## Supplementary material for "Epidemiology and genetic diversity of SARS-CoV-2 lineages circulating in Africa": Pairwise distance: ContinentsPairwiseDistance.csv (part 456 of 1021)

Species 1	Species 2	Dist	Continent
Africa|hCoV-19/Gambia/1271/2020|EPI ISL 471170|B.1.1|Gambia|2020-05-07	Africa|hCoV-19/South Africa/LR00024/2020|EPI ISL 515153|B.1.1.53|South Africa|2020-07-05	0.0002070767	Africa
Africa|hCoV-19/Gambia/1277/2020|EPI ISL 471171|B.1.1.293|Gambia|2020-05-07	Africa|hCoV-19/South Africa/LR00024/2020|EPI ISL 515153|B.1.1.53|South Africa|2020-07-05	0.0002409377	Africa
Africa|hCoV-19/Gambia/3668/2020|EPI ISL 560992|B.1.5.12|Gambia|2020-07-30	Africa|hCoV-19/South Africa/LR00024/2020|EPI ISL 515153|B.1.1.53|South Africa|2020-07-05	0.0005550875	Africa
Africa|hCoV-19/Gambia/3670/2020|EPI ISL 560993|B.1.5.12|Gambia|2020-07-30	Africa|hCoV-19/South Africa/LR00024/2020|EPI ISL 515153|B.1.1.53|South Africa|2020-07-05	0.0005558009	Africa
Africa|hCoV-19/Gambia/3671/2020|EPI ISL 560994|B.1.1.293|Gambia|2020-07-30	Africa|hCoV-19/South Africa/LR00024/2020|EPI ISL 515153|B.1.1.53|South Africa|2020-07-05	0.0003121641	Africa
Africa|hCoV-19/Gambia/3673/2020|EPI ISL 560995|B.1.5|Gambia|2020-07-30	Africa|hCoV-19/South Africa/LR00024/2020|EPI ISL 515153|B.1.1.53|South Africa|2020-07-05	0.0003122246	Africa
Africa|hCoV-19/Gambia/3676/2020|EPI ISL 560996|B.1.5|Gambia|2020-07-30	Africa|hCoV-19/South Africa/LR00024/2020|EPI ISL 515153|B.1.1.53|South Africa|2020-07-05	0.0003131241	Africa
Africa|hCoV-19/Gambia/3678/2020|EPI ISL 560997|B.1.292|Gambia|2020-07-30	Africa|hCoV-19/South Africa/LR00024/2020|EPI ISL 515153|B.1.1.53|South Africa|2020-07-05	0.0004131315	Africa
Africa|hCoV-19/Gambia/3679/2020|EPI ISL 560998|B.1.5.12|Gambia|2020-07-30	Africa|hCoV-19/South Africa/LR00024/2020|EPI ISL 515153|B.1.1.53|South Africa|2020-07-05	0.0004863476	Africa
Africa|hCoV-19/Gambia/3680/2020|EPI ISL 560999|B.1.5|Gambia|2020-07-30	Africa|hCoV-19/South Africa/LR00024/2020|EPI ISL 515153|B.1.1.53|South Africa|2020-07-05	0.0003147774	Africa
Africa|hCoV-19/Gambia/3683/2020|EPI ISL 561000|B.1.292|Gambia|2020-07-30	Africa|hCoV-19/South Africa/LR00024/2020|EPI ISL 515153|B.1.1.53|South Africa|2020-07-05	0.0004475681	Africa
Africa|hCoV-19/Gambia/3703/2020|EPI ISL 561001|B.1.5.12|Gambia|2020-07-30	Africa|hCoV-19/South Africa/LR00024/2020|EPI ISL 515153|B.1.1.53|South Africa|2020-07-05	0.0004820016	Africa
Africa|hCoV-19/Gambia/3717/2020|EPI ISL 561002|B.1.5|Gambia|2020-07-30	Africa|hCoV-19/South Africa/LR00024/2020|EPI ISL 515153|B.1.1.53|South Africa|2020-07-05	0.0003473635	Africa
Africa|hCoV-19/Gambia/3724/2020|EPI ISL 561003|B.1.5.12|Gambia|2020-07-30	Africa|hCoV-19/South Africa/LR00024/2020|EPI ISL 515153|B.1.1.53|South Africa|2020-07-05	0.0004131414	Africa
Africa|hCoV-19/Gambia/3725/2020|EPI ISL 561004|B.1.1.293|Gambia|2020-07-30	Africa|hCoV-19/South Africa/LR00024/2020|EPI ISL 515153|B.1.1.53|South Africa|2020-07-05	0.0003786738	Africa
Africa|hCoV-19/Gambia/3728/2020|EPI ISL 561005|B.1.5|Gambia|2020-07-30	Africa|hCoV-19/South Africa/LR00024/2020|EPI ISL 515153|B.1.1.53|South Africa|2020-07-05	0.0002832030	Africa
Africa|hCoV-19/Gambia/3729/2020|EPI ISL 561006|B.1.5.12|Gambia|2020-07-30	Africa|hCoV-19/South Africa/LR00024/2020|EPI ISL 515153|B.1.1.53|South Africa|2020-07-05	0.0004131272	Africa
Africa|hCoV-19/Gambia/3732/2020|EPI ISL 561007|B.1.5|Gambia|2020-07-30	Africa|hCoV-19/South Africa/LR00024/2020|EPI ISL 515153|B.1.1.53|South Africa|2020-07-05	0.0003476170	Africa
Africa|hCoV-19/Gambia/3735/2020|EPI ISL 561008|B.1.5|Gambia|2020-07-30	Africa|hCoV-19/South Africa/LR00024/2020|EPI ISL 515153|B.1.1.53|South Africa|2020-07-05	0.0002783073	Africa
Africa|hCoV-19/Gambia/3737/2020|EPI ISL 561009|B.1.1.293|Gambia|2020-07-30	Africa|hCoV-19/South Africa/LR00024/2020|EPI ISL 515153|B.1.1.53|South Africa|2020-07-05	0.0003788694	Africa
Africa|hCoV-19/Gambia/3741/2020|EPI ISL 561010|B.1.5.12|Gambia|2020-07-30	Africa|hCoV-19/South Africa/LR00024/2020|EPI ISL 515153|B.1.1.53|South Africa|2020-07-05	0.0004168100	Africa
Africa|hCoV-19/Gambia/3743/2020|EPI ISL 561011|B.1.5.12|Gambia|2020-07-30	Africa|hCoV-19/South Africa/LR00024/2020|EPI ISL 515153|B.1.1.53|South Africa|2020-07-05	0.0005509217	Africa
Africa|hCoV-19/Gambia/3749/2020|EPI ISL 561012|B.1.5.12|Gambia|2020-07-30	Africa|hCoV-19/South Africa/LR00024/2020|EPI ISL 515153|B.1.1.53|South Africa|2020-07-05	0.0004820016	Africa
Africa|hCoV-19/Gambia/3761/2020|EPI ISL 561013|B.1.5.12|Gambia|2020-07-30	Africa|hCoV-19/South Africa/LR00024/2020|EPI ISL 515153|B.1.1.53|South Africa|2020-07-05	0.0004820016	Africa
Africa|hCoV-19/Gambia/3772/2020|EPI ISL 561025|B.1.5|Gambia|2020-07-30	Africa|hCoV-19/South Africa/LR00024/2020|EPI ISL 515153|B.1.1.53|South Africa|2020-07-05	0.0003181597	Africa
Africa|hCoV-19/Gambia/GC19-015/2020|EPI ISL 428855|B.1.1.8|Gambia|2020-03-17	Africa|hCoV-19/South Africa/LR00024/2020|EPI ISL 515153|B.1.1.53|South Africa|2020-07-05	0.0002409271	Africa
Africa|hCoV-19/Gambia/GC19-026/2020|EPI ISL 428856|B.6|Gambia|2020-03-21	Africa|hCoV-19/South Africa/LR00024/2020|EPI ISL 515153|B.1.1.53|South Africa|2020-07-05	0.0005164180	Africa
Africa|hCoV-19/Gambia/GC19-029/2020|EPI ISL 428857|B.1|Gambia|2020-04-20	Africa|hCoV-19/South Africa/LR00024/2020|EPI ISL 515153|B.1.1.53|South Africa|2020-07-05	0.0003786999	Africa
Africa|hCoV-19/Gambia/GC19-0479/2020|EPI ISL 561015|B.1.1.293|Gambia|2020-04-29	Africa|hCoV-19/South Africa/LR00024/2020|EPI ISL 515153|B.1.1.53|South Africa|2020-07-05	0.0002512525	Africa
Africa|hCoV-19/Gambia/GC19-0544/2020|EPI ISL 561016|B.1.5|Gambia|2020-05-01	Africa|hCoV-19/South Africa/LR00024/2020|EPI ISL 515153|B.1.1.53|South Africa|2020-07-05	0.0002118032	Africa
Africa|hCoV-19/Gambia/GC19-1385/2020|EPI ISL 561018|B.1.5|Gambia|2020-05-12	Africa|hCoV-19/South Africa/LR00024/2020|EPI ISL 515153|B.1.1.53|South Africa|2020-07-05	0.0002152134	Africa
Africa|hCoV-19/Gambia/GC19-1503/2020|EPI ISL 561021|B.1.1|Gambia|2020-05-14	Africa|hCoV-19/South Africa/LR00024/2020|EPI ISL 515153|B.1.1.53|South Africa|2020-07-05	0.0003097891	Africa
Africa|hCoV-19/Gambia/GC19-1527/2020|EPI ISL 561022|B.1.1.293|Gambia|2020-05-16	Africa|hCoV-19/South Africa/LR00024/2020|EPI ISL 515153|B.1.1.53|South Africa|2020-07-05	0.0002409626	Africa
Africa|hCoV-19/Gambia/GC19-1533/2020|EPI ISL 561023|B.1.1.264|Gambia|2020-05-16	Africa|hCoV-19/South Africa/LR00024/2020|EPI ISL 515153|B.1.1.53|South Africa|2020-07-05	0.0002460434	Africa
Africa|hCoV-19/Gambia/GC19-1572/2020|EPI ISL 561014|B.1.1|Gambia|2020-05-20	Africa|hCoV-19/South Africa/LR00024/2020|EPI ISL 515153|B.1.1.53|South Africa|2020-07-05	0.0002121874	Africa
Africa|hCoV-19/Gambia/GC19-1575/2020|EPI ISL 561026|B.1.1|Gambia|2020-05-20	Africa|hCoV-19/South Africa/LR00024/2020|EPI ISL 515153|B.1.1.53|South Africa|2020-07-05	0.0003190677	Africa
Africa|hCoV-19/Gambia/GC19-1606/2020|EPI ISL 561027|B.1.1|Gambia|2020-05-20	Africa|hCoV-19/South Africa/LR00024/2020|EPI ISL 515153|B.1.1.53|South Africa|2020-07-05	0.0002452239	Africa
Africa|hCoV-19/Gambia/GC19-1706/2020|EPI ISL 561028|B.1.5|Gambia|2020-05-22	Africa|hCoV-19/South Africa/LR00024/2020|EPI ISL 515153|B.1.1.53|South Africa|2020-07-05	0.0002129751	Africa
Africa|hCoV-19/Gambia/GC19-1814/2020|EPI ISL 561032|B.1.5|Gambia|2020-05-28	Africa|hCoV-19/South Africa/LR00024/2020|EPI ISL 515153|B.1.1.53|South Africa|2020-07-05	0.0002133310	Africa
Africa|hCoV-19/Gambia/GC19-1818/2020|EPI ISL 561034|B.1.1|Gambia|2020-05-28	Africa|hCoV-19/South Africa/LR00024/2020|EPI ISL 515153|B.1.1.53|South Africa|2020-07-05	0.0003098101	Africa
Africa|hCoV-19/Gambia/GC19-1983/2020|EPI ISL 561038|B.1.1|Gambia|2020-06-07	Africa|hCoV-19/South Africa/LR00024/2020|EPI ISL 515153|B.1.1.53|South Africa|2020-07-05	0.0003098005	Africa
Africa|hCoV-19/Gambia/GC19-2197/2020|EPI ISL 561040|B.1.292|Gambia|2020-06-26	Africa|hCoV-19/South Africa/LR00024/2020|EPI ISL 515153|B.1.1.53|South Africa|2020-07-05	0.0004136440	Africa
Africa|hCoV-19/Gambia/GC19-2427/2020|EPI ISL 561105|B.1.1.293|Gambia|2020-07-21	Africa|hCoV-19/South Africa/LR00024/2020|EPI ISL 515153|B.1.1.53|South Africa|2020-07-05	0.0003443010	Africa
Africa|hCoV-19/Gambia/GC19-2443/2020|EPI ISL 561106|B.1.5|Gambia|2020-07-21	Africa|hCoV-19/South Africa/LR00024/2020|EPI ISL 515153|B.1.1.53|South Africa|2020-07-05	0.0002845726	Africa
Africa|hCoV-19/Gambia/GC19-2450/2020|EPI ISL 561107|B.1.5.12|Gambia|2020-07-21	Africa|hCoV-19/South Africa/LR00024/2020|EPI ISL 515153|B.1.1.53|South Africa|2020-07-05	0.0004820247	Africa
Africa|hCoV-19/Gambia/GC19-2459/2020|EPI ISL 561108|B.1.1.293|Gambia|2020-07-21	Africa|hCoV-19/South Africa/LR00024/2020|EPI ISL 515153|B.1.1.53|South Africa|2020-07-05	0.0003102245	Africa
Africa|hCoV-19/Gambia/GC19-2469/2020|EPI ISL 561109|B.1.5|Gambia|2020-07-21	Africa|hCoV-19/South Africa/LR00024/2020|EPI ISL 515153|B.1.1.53|South Africa|2020-07-05	0.0002783364	Africa
Africa|hCoV-19/Gambia/GC19-2473/2020|EPI ISL 561110|B.1.5.12|Gambia|2020-07-21	Africa|hCoV-19/South Africa/LR00024/2020|EPI ISL 515153|B.1.1.53|South Africa|2020-07-05	0.0005164891	Africa
Africa|hCoV-19/Gambia/GC19-2498/2020|EPI ISL 561111|B.1.292|Gambia|2020-07-21	Africa|hCoV-19/South Africa/LR00024/2020|EPI ISL 515153|B.1.1.53|South Africa|2020-07-05	0.0004475529	Africa
Africa|hCoV-19/Gambia/GC19-2525/2020|EPI ISL 561113|B.1.1.293|Gambia|2020-07-21	Africa|hCoV-19/South Africa/LR00024/2020|EPI ISL 515153|B.1.1.53|South Africa|2020-07-05	0.0003097974	Africa
Africa|hCoV-19/Gambia/GC19-2526/2020|EPI ISL 561114|B.1.5.12|Gambia|2020-07-21	Africa|hCoV-19/South Africa/LR00024/2020|EPI ISL 515153|B.1.1.53|South Africa|2020-07-05	0.0005164996	Africa
Africa|hCoV-19/Gambia/GC19-2629/2020|EPI ISL 561123|B.1.5.12|Gambia|2020-07-21	Africa|hCoV-19/South Africa/LR00024/2020|EPI ISL 515153|B.1.1.53|South Africa|2020-07-05	0.0004826397	Africa
Africa|hCoV-19/Gambia/GC19-2632/2020|EPI ISL 561124|B.1.5.12|Gambia|2020-07-21	Africa|hCoV-19/South Africa/LR00024/2020|EPI ISL 515153|B.1.1.53|South Africa|2020-07-05	0.0004856696	Africa
Africa|hCoV-19/Gambia/GC19-2638/2020|EPI ISL 561126|B.1.5.12|Gambia|2020-07-21	Africa|hCoV-19/South Africa/LR00024/2020|EPI ISL 515153|B.1.1.53|South Africa|2020-07-05	0.0004574633	Africa
Africa|hCoV-19/Gambia/GC19-2652/2020|EPI ISL 561128|B.1.5.12|Gambia|2020-07-21	Africa|hCoV-19/South Africa/LR00024/2020|EPI ISL 515153|B.1.1.53|South Africa|2020-07-05	0.0003788836	Africa
Africa|hCoV-19/Gambia/GC19-2654/2020|EPI ISL 561130|B.1.292|Gambia|2020-07-21	Africa|hCoV-19/South Africa/LR00024/2020|EPI ISL 515153|B.1.1.53|South Africa|2020-07-05	0.0004820398	Africa
Africa|hCoV-19/Gambia/GC19-2663/2020|EPI ISL 561133|B.1.1.293|Gambia|2020-07-21	Africa|hCoV-19/South Africa/LR00024/2020|EPI ISL 515153|B.1.1.53|South Africa|2020-07-05	0.0003442264	Africa
Africa|hCoV-19/Gambia/GC19-2707/2020|EPI ISL 561134|B.1.1.293|Gambia|2020-07-21	Africa|hCoV-19/South Africa/LR00024/2020|EPI ISL 515153|B.1.1.53|South Africa|2020-07-05	0.0003815590	Africa
Africa|hCoV-19/Gambia/GC19-2711/2020|EPI ISL 561135|B.1.5.12|Gambia|2020-07-21	Africa|hCoV-19/South Africa/LR00024/2020|EPI ISL 515153|B.1.1.53|South Africa|2020-07-05	0.0004475437	Africa
Africa|hCoV-19/Gambia/GC19-2730/2020|EPI ISL 561136|B.1.5.12|Gambia|2020-07-21	Africa|hCoV-19/South Africa/LR00024/2020|EPI ISL 515153|B.1.1.53|South Africa|2020-07-05	0.0005551218	Africa
Africa|hCoV-19/Gambia/GC19-2731/2020|EPI ISL 561137|B.1.1.293|Gambia|2020-07-21	Africa|hCoV-19/South Africa/LR00024/2020|EPI ISL 515153|B.1.1.53|South Africa|2020-07-05	0.0003098187	Africa
Africa|hCoV-19/Gambia/GC19-2828/2020|EPI ISL 561150|B.1.361|Gambia|2020-07-24	Africa|hCoV-19/South Africa/LR00024/2020|EPI ISL 515153|B.1.1.53|South Africa|2020-07-05	0.0004476036	Africa
Africa|hCoV-19/Gambia/GC19-2842/2020|EPI ISL 561151|B.1.1|Gambia|2020-07-24	Africa|hCoV-19/South Africa/LR00024/2020|EPI ISL 515153|B.1.1.53|South Africa|2020-07-05	0.0003786868	Africa
Africa|hCoV-19/Gambia/GC19-2898/2020|EPI ISL 561153|B.1.5.12|Gambia|2020-07-24	Africa|hCoV-19/South Africa/LR00024/2020|EPI ISL 515153|B.1.1.53|South Africa|2020-07-05	0.0004131371	Africa
Africa|hCoV-19/Gambia/GC19-2904/2020|EPI ISL 561154|B.1.1|Gambia|2020-07-24	Africa|hCoV-19/South Africa/LR00024/2020|EPI ISL 515153|B.1.1.53|South Africa|2020-07-05	0.0003786738	Africa
Africa|hCoV-19/Gambia/GC19-2947/2020|EPI ISL 561155|B.1.5.12|Gambia|2020-07-24	Africa|hCoV-19/South Africa/LR00024/2020|EPI ISL 515153|B.1.1.53|South Africa|2020-07-05	0.0004820016	Africa
Africa|hCoV-19/Gambia/GC19-2973/2020|EPI ISL 561156|B.1.1.293|Gambia|2020-07-24	Africa|hCoV-19/South Africa/LR00024/2020|EPI ISL 515153|B.1.1.53|South Africa|2020-07-05	0.0002753631	Africa
Africa|hCoV-19/Gambia/GC19-2977/2020|EPI ISL 561157|B.1.1.293|Gambia|2020-07-24	Africa|hCoV-19/South Africa/LR00024/2020|EPI ISL 515153|B.1.1.53|South Africa|2020-07-05	0.0002753726	Africa
Africa|hCoV-19/Gambia/GC19-2985/2020|EPI ISL 561158|B.1.5.12|Gambia|2020-07-24	Africa|hCoV-19/South Africa/LR00024/2020|EPI ISL 515153|B.1.1.53|South Africa|2020-07-05	0.0003786752	Africa
Africa|hCoV-19/Gambia/GC19-2991/2020|EPI ISL 561159|B.1.1|Gambia|2020-07-24	Africa|hCoV-19/South Africa/LR00024/2020|EPI ISL 515153|B.1.1.53|South Africa|2020-07-05	0.0003442892	Africa
Africa|hCoV-19/Gambia/GC19-3064/2020|EPI ISL 561160|B.1.1|Gambia|2020-07-25	Africa|hCoV-19/South Africa/LR00024/2020|EPI ISL 515153|B.1.1.53|South Africa|2020-07-05	0.0003786999	Africa
Africa|hCoV-19/Gambia/GC19-3065/2020|EPI ISL 561161|B.1.5.12|Gambia|2020-07-25	Africa|hCoV-19/South Africa/LR00024/2020|EPI ISL 515153|B.1.1.53|South Africa|2020-07-05	0.0004904372	Africa
Africa|hCoV-19/Gambia/GC19-3081/2020|EPI ISL 561162|B.1.1|Gambia|2020-07-25	Africa|hCoV-19/South Africa/LR00024/2020|EPI ISL 515153|B.1.1.53|South Africa|2020-07-05	0.0003786865	Africa
Africa|hCoV-19/Gambia/GC19-3085/2020|EPI ISL 561163|B.1.1.293|Gambia|2020-07-25	Africa|hCoV-19/South Africa/LR00024/2020|EPI ISL 515153|B.1.1.53|South Africa|2020-07-05	0.0003121997	Africa
Africa|hCoV-19/Gambia/GC19-3087/2020|EPI ISL 561041|B.1.292|Gambia|2020-07-25	Africa|hCoV-19/South Africa/LR00024/2020|EPI ISL 515153|B.1.1.53|South Africa|2020-07-05	0.0004819899	Africa
Africa|hCoV-19/Gambia/GC19-3099/2020|EPI ISL 561164|B.1.1.242|Gambia|2020-07-25	Africa|hCoV-19/South Africa/LR00024/2020|EPI ISL 515153|B.1.1.53|South Africa|2020-07-05	0.0003442312	Africa
Africa|hCoV-19/Gambia/GC19-3110/2020|EPI ISL 561165|B.1.1.293|Gambia|2020-07-25	Africa|hCoV-19/South Africa/LR00024/2020|EPI ISL 515153|B.1.1.53|South Africa|2020-07-05	0.0003098006	Africa
Africa|hCoV-19/Gambia/GC19-3112/2020|EPI ISL 561166|B.1|Gambia|2020-07-25	Africa|hCoV-19/South Africa/LR00024/2020|EPI ISL 515153|B.1.1.53|South Africa|2020-07-05	0.0005164358	Africa
Africa|hCoV-19/Gambia/GC19-3113/2020|EPI ISL 561167|B.1.1.293|Gambia|2020-07-25	Africa|hCoV-19/South Africa/LR00024/2020|EPI ISL 515153|B.1.1.53|South Africa|2020-07-05	0.0002753631	Africa
Africa|hCoV-19/Gambia/GC19-3114/2020|EPI ISL 561168|B.1.1|Gambia|2020-07-25	Africa|hCoV-19/South Africa/LR00024/2020|EPI ISL 515153|B.1.1.53|South Africa|2020-07-05	0.0003786738	Africa
Africa|hCoV-19/Gambia/GC19-3135/2020|EPI ISL 561169|B.1.5.12|Gambia|2020-07-27	Africa|hCoV-19/South Africa/LR00024/2020|EPI ISL 515153|B.1.1.53|South Africa|2020-07-05	0.0003815644	Africa
Africa|hCoV-19/Gambia/GC19-3140/2020|EPI ISL 561042|B.1.5.12|Gambia|2020-07-27	Africa|hCoV-19/South Africa/LR00024/2020|EPI ISL 515153|B.1.1.53|South Africa|2020-07-05	0.0004820249	Africa
Africa|hCoV-19/Gambia/GC19-3145/2020|EPI ISL 561170|B.1.1|Gambia|2020-07-27	Africa|hCoV-19/South Africa/LR00024/2020|EPI ISL 515153|B.1.1.53|South Africa|2020-07-05	0.0003786868	Africa
Africa|hCoV-19/Gambia/GC19-3146/2020|EPI ISL 561171|B.1.5.12|Gambia|2020-07-27	Africa|hCoV-19/South Africa/LR00024/2020|EPI ISL 515153|B.1.1.53|South Africa|2020-07-05	0.0003469814	Africa
Africa|hCoV-19/Gambia/GC19-3165/2020|EPI ISL 561043|B.1.1.293|Gambia|2020-07-27	Africa|hCoV-19/South Africa/LR00024/2020|EPI ISL 515153|B.1.1.53|South Africa|2020-07-05	0.0002753631	Africa
Africa|hCoV-19/Gambia/GC19-3166/2020|EPI ISL 561044|B.1.5.12|Gambia|2020-07-27	Africa|hCoV-19/South Africa/LR00024/2020|EPI ISL 515153|B.1.1.53|South Africa|2020-07-05	0.0003815512	Africa
Africa|hCoV-19/Gambia/GC19-3189/2020|EPI ISL 561045|B.1.5|Gambia|2020-07-27	Africa|hCoV-19/South Africa/LR00024/2020|EPI ISL 515153|B.1.1.53|South Africa|2020-07-05	0.0002802726	Africa
Africa|hCoV-19/Gambia/GC19-3192/2020|EPI ISL 561046|B.1.5|Gambia|2020-07-27	Africa|hCoV-19/South Africa/LR00024/2020|EPI ISL 515153|B.1.1.53|South Africa|2020-07-05	0.0002428288	Africa
Africa|hCoV-19/Gambia/GC19-3193/2020|EPI ISL 561047|B.1.5.12|Gambia|2020-07-27	Africa|hCoV-19/South Africa/LR00024/2020|EPI ISL 515153|B.1.1.53|South Africa|2020-07-05	0.0003815379	Africa
Africa|hCoV-19/Gambia/GC19-3208/2020|EPI ISL 561048|B.1.5.12|Gambia|2020-07-27	Africa|hCoV-19/South Africa/LR00024/2020|EPI ISL 515153|B.1.1.53|South Africa|2020-07-05	0.0004510055	Africa
Africa|hCoV-19/Gambia/GC19-3209/2020|EPI ISL 561049|B.1.5.12|Gambia|2020-07-27	Africa|hCoV-19/South Africa/LR00024/2020|EPI ISL 515153|B.1.1.53|South Africa|2020-07-05	0.0003468936	Africa
Africa|hCoV-19/Gambia/GC19-3210/2020|EPI ISL 561050|B.1.5.12|Gambia|2020-07-27	Africa|hCoV-19/South Africa/LR00024/2020|EPI ISL 515153|B.1.1.53|South Africa|2020-07-05	0.0003518798	Africa
Africa|hCoV-19/Gambia/GC19-3214/2020|EPI ISL 561051|B.1.1.293|Gambia|2020-07-27	Africa|hCoV-19/South Africa/LR00024/2020|EPI ISL 515153|B.1.1.53|South Africa|2020-07-05	0.0002775049	Africa
Africa|hCoV-19/Gambia/GC19-3219/2020|EPI ISL 561052|B.1.5.12|Gambia|2020-07-27	Africa|hCoV-19/South Africa/LR00024/2020|EPI ISL 515153|B.1.1.53|South Africa|2020-07-05	0.0003787142	Africa
Africa|hCoV-19/Gambia/GC19-3246/2020|EPI ISL 561053|B.1.5.12|Gambia|2020-07-27	Africa|hCoV-19/South Africa/LR00024/2020|EPI ISL 515153|B.1.1.53|South Africa|2020-07-05	0.0003815855	Africa
Africa|hCoV-19/Gambia/GC19-3255/2020|EPI ISL 561054|B.1.177|Gambia|2020-07-27	Africa|hCoV-19/South Africa/LR00024/2020|EPI ISL 515153|B.1.1.53|South Africa|2020-07-05	0.0002081303	Africa
Africa|hCoV-19/Gambia/GC19-3266/2020|EPI ISL 561055|B.1.5|Gambia|2020-07-27	Africa|hCoV-19/South Africa/LR00024/2020|EPI ISL 515153|B.1.1.53|South Africa|2020-07-05	0.0001734203	Africa
Africa|hCoV-19/Gambia/GC19-3267/2020|EPI ISL 561056|B.1.5.12|Gambia|2020-07-27	Africa|hCoV-19/South Africa/LR00024/2020|EPI ISL 515153|B.1.1.53|South Africa|2020-07-05	0.0003122009	Africa
Africa|hCoV-19/Gambia/GC19-3278/2020|EPI ISL 561058|B.1.5.12|Gambia|2020-07-27	Africa|hCoV-19/South Africa/LR00024/2020|EPI ISL 515153|B.1.1.53|South Africa|2020-07-05	0.0003468491	Africa
Africa|hCoV-19/Gambia/GC19-3301/2020|EPI ISL 561059|B.1.5.12|Gambia|2020-07-27	Africa|hCoV-19/South Africa/LR00024/2020|EPI ISL 515153|B.1.1.53|South Africa|2020-07-05	0.0003468852	Africa
Africa|hCoV-19/Gambia/GC19-3317/2020|EPI ISL 561060|B.1.5|Gambia|2020-07-27	Africa|hCoV-19/South Africa/LR00024/2020|EPI ISL 515153|B.1.1.53|South Africa|2020-07-05	0.0002065736	Africa
Africa|hCoV-19/Gambia/GC19-3323/2020|EPI ISL 561061|B.1.5|Gambia|2020-07-27	Africa|hCoV-19/South Africa/LR00024/2020|EPI ISL 515153|B.1.1.53|South Africa|2020-07-05	0.0002081397	Africa
Africa|hCoV-19/Gambia/GC19-3358/2020|EPI ISL 561062|B.1.1.293|Gambia|2020-07-27	Africa|hCoV-19/South Africa/LR00024/2020|EPI ISL 515153|B.1.1.53|South Africa|2020-07-05	0.0003786737	Africa
Africa|hCoV-19/Gambia/GC19-3365/2020|EPI ISL 561063|B.1.5.12|Gambia|2020-07-27	Africa|hCoV-19/South Africa/LR00024/2020|EPI ISL 515153|B.1.1.53|South Africa|2020-07-05	0.0003815815	Africa
Africa|hCoV-19/Gambia/GC19-3373/2020|EPI ISL 561064|B.1.5|Gambia|2020-07-27	Africa|hCoV-19/South Africa/LR00024/2020|EPI ISL 515153|B.1.1.53|South Africa|2020-07-05	0.0002775158	Africa
Africa|hCoV-19/Gambia/GC19-3374/2020|EPI ISL 561065|B.1.5.12|Gambia|2020-07-27	Africa|hCoV-19/South Africa/LR00024/2020|EPI ISL 515153|B.1.1.53|South Africa|2020-07-05	0.0003815511	Africa
Africa|hCoV-19/Gambia/GC19-3375/2020|EPI ISL 561066|B.1.5.12|Gambia|2020-07-27	Africa|hCoV-19/South Africa/LR00024/2020|EPI ISL 515153|B.1.1.53|South Africa|2020-07-05	0.0003468490	Africa
Africa|hCoV-19/Gambia/GC19-3380/2020|EPI ISL 561067|B.1.5.12|Gambia|2020-07-27	Africa|hCoV-19/South Africa/LR00024/2020|EPI ISL 515153|B.1.1.53|South Africa|2020-07-05	0.0003468815	Africa
Africa|hCoV-19/Gambia/GC19-3381/2020|EPI ISL 561068|B.1.5.12|Gambia|2020-07-27	Africa|hCoV-19/South Africa/LR00024/2020|EPI ISL 515153|B.1.1.53|South Africa|2020-07-05	0.0005164658	Africa
Africa|hCoV-19/Gambia/GC19-3396/2020|EPI ISL 561069|B.1.5.12|Gambia|2020-07-27	Africa|hCoV-19/South Africa/LR00024/2020|EPI ISL 515153|B.1.1.53|South Africa|2020-07-05	0.0005164660	Africa
Africa|hCoV-19/Gambia/GC19-3398/2020|EPI ISL 561070|B.1.1.242|Gambia|2020-07-27	Africa|hCoV-19/South Africa/LR00024/2020|EPI ISL 515153|B.1.1.53|South Africa|2020-07-05	0.0004475329	Africa
Africa|hCoV-19/Gambia/GC19-3399/2020|EPI ISL 561172|B.1.5|Gambia|2020-07-27	Africa|hCoV-19/South Africa/LR00024/2020|EPI ISL 515153|B.1.1.53|South Africa|2020-07-05	0.0002754323	Africa
Africa|hCoV-19/Gambia/GC19-3400/2020|EPI ISL 561173|B.1.5|Gambia|2020-07-27	Africa|hCoV-19/South Africa/LR00024/2020|EPI ISL 515153|B.1.1.53|South Africa|2020-07-05	0.0003442857	Africa
Africa|hCoV-19/Gambia/GC19-3407/2020|EPI ISL 561174|B.1.1.242|Gambia|2020-07-27	Africa|hCoV-19/South Africa/LR00024/2020|EPI ISL 515153|B.1.1.53|South Africa|2020-07-05	0.0003098444	Africa
Africa|hCoV-19/Gambia/GC19-3411/2020|EPI ISL 561175|B.1.5.12|Gambia|2020-07-27	Africa|hCoV-19/South Africa/LR00024/2020|EPI ISL 515153|B.1.1.53|South Africa|2020-07-05	0.0004516367	Africa
Africa|hCoV-19/Gambia/GC19-3418/2020|EPI ISL 561176|B.1.1.242|Gambia|2020-07-27	Africa|hCoV-19/South Africa/LR00024/2020|EPI ISL 515153|B.1.1.53|South Africa|2020-07-05	0.0003786921	Africa
Africa|hCoV-19/Gambia/GC19-3429/2020|EPI ISL 561178|B.1.5.12|Gambia|2020-07-27	Africa|hCoV-19/South Africa/LR00024/2020|EPI ISL 515153|B.1.1.53|South Africa|2020-07-05	0.0003786752	Africa
Africa|hCoV-19/Gambia/GC19-3432/2020|EPI ISL 561179|B.1.5.12|Gambia|2020-07-27	Africa|hCoV-19/South Africa/LR00024/2020|EPI ISL 515153|B.1.1.53|South Africa|2020-07-05	0.0004857083	Africa
Africa|hCoV-19/Gambia/GC19-3438/2020|EPI ISL 561180|B.1.5.12|Gambia|2020-07-27	Africa|hCoV-19/South Africa/LR00024/2020|EPI ISL 515153|B.1.1.53|South Africa|2020-07-05	0.0005164961	Africa
Africa|hCoV-19/Gambia/GC19-3445/2020|EPI ISL 561181|B.1.5.12|Gambia|2020-07-27	Africa|hCoV-19/South Africa/LR00024/2020|EPI ISL 515153|B.1.1.53|South Africa|2020-07-05	0.0005853523	Africa
Africa|hCoV-19/Gambia/GC19-3448/2020|EPI ISL 561183|B.1.5|Gambia|2020-07-27	Africa|hCoV-19/South Africa/LR00024/2020|EPI ISL 515153|B.1.1.53|South Africa|2020-07-05	0.0003127031	Africa
Africa|hCoV-19/Gambia/GC19-3497/2020|EPI ISL 561184|B.1.5.12|Gambia|2020-07-27	Africa|hCoV-19/South Africa/LR00024/2020|EPI ISL 515153|B.1.1.53|South Africa|2020-07-05	0.0004819918	Africa
Africa|hCoV-19/Gambia/GC19-3503/2020|EPI ISL 561186|B.1.5.12|Gambia|2020-07-27	Africa|hCoV-19/South Africa/LR00024/2020|EPI ISL 515153|B.1.1.53|South Africa|2020-07-05	0.0004168144	Africa
Africa|hCoV-19/Gambia/GC19-3504/2020|EPI ISL 561187|B.1.5.12|Gambia|2020-07-27	Africa|hCoV-19/South Africa/LR00024/2020|EPI ISL 515153|B.1.1.53|South Africa|2020-07-05	0.0004856865	Africa
Africa|hCoV-19/Gambia/GC19-3505/2020|EPI ISL 561188|B.1.5.12|Gambia|2020-07-27	Africa|hCoV-19/South Africa/LR00024/2020|EPI ISL 515153|B.1.1.53|South Africa|2020-07-05	0.0004475808	Africa
Africa|hCoV-19/Gambia/GC19-3529/2020|EPI ISL 561191|B.1.5.12|Gambia|2020-07-27	Africa|hCoV-19/South Africa/LR00024/2020|EPI ISL 515153|B.1.1.53|South Africa|2020-07-05	0.0005164785	Africa
Africa|hCoV-19/Gambia/GC19-3530/2020|EPI ISL 561192|B.1.5.12|Gambia|2020-07-27	Africa|hCoV-19/South Africa/LR00024/2020|EPI ISL 515153|B.1.1.53|South Africa|2020-07-05	0.0003827193	Africa
Africa|hCoV-19/Gambia/GC19-3533/2020|EPI ISL 561193|B.1.1.293|Gambia|2020-07-27	Africa|hCoV-19/South Africa/LR00024/2020|EPI ISL 515153|B.1.1.53|South Africa|2020-07-05	0.0003098294	Africa
Africa|hCoV-19/Gambia/GC19-3535/2020|EPI ISL 561194|B.1.1.242|Gambia|2020-07-27	Africa|hCoV-19/South Africa/LR00024/2020|EPI ISL 515153|B.1.1.53|South Africa|2020-07-05	0.0003786791	Africa
Africa|hCoV-19/Gambia/GC19-3550/2020|EPI ISL 561195|B.1.5.12|Gambia|2020-07-27	Africa|hCoV-19/South Africa/LR00024/2020|EPI ISL 515153|B.1.1.53|South Africa|2020-07-05	0.0004820299	Africa
Africa|hCoV-19/Gambia/GC19-3565/2020|EPI ISL 561196|B.1.5.12|Gambia|2020-07-27	Africa|hCoV-19/South Africa/LR00024/2020|EPI ISL 515153|B.1.1.53|South Africa|2020-07-05	0.0004131088	Africa
Africa|hCoV-19/Gambia/GC19-3578/2020|EPI ISL 561197|B.1.5.12|Gambia|2020-07-27	Africa|hCoV-19/South Africa/LR00024/2020|EPI ISL 515153|B.1.1.53|South Africa|2020-07-05	0.0004477595	Africa
Africa|hCoV-19/Gambia/GC19-3629/2020|EPI ISL 561199|B.1.5.12|Gambia|2020-07-27	Africa|hCoV-19/South Africa/LR00024/2020|EPI ISL 515153|B.1.1.53|South Africa|2020-07-05	0.0005509330	Africa
Africa|hCoV-19/Gambia/GC19-3656/2020|EPI ISL 561201|B.1.5.12|Gambia|2020-07-27	Africa|hCoV-19/South Africa/LR00024/2020|EPI ISL 515153|B.1.1.53|South Africa|2020-07-05	0.0004475899	Africa
Africa|hCoV-19/Gambia/GC19-3659/2020|EPI ISL 561202|B.1.1|Gambia|2020-07-27	Africa|hCoV-19/South Africa/LR00024/2020|EPI ISL 515153|B.1.1.53|South Africa|2020-07-05	0.0003442809	Africa
Africa|hCoV-19/Gambia/GC19-3666/2020|EPI ISL 561204|B.1.5.12|Gambia|2020-07-27	Africa|hCoV-19/South Africa/LR00024/2020|EPI ISL 515153|B.1.1.53|South Africa|2020-07-05	0.0004826563	Africa
Africa|hCoV-19/Gambia/GC19-3769/2020|EPI ISL 561072|B.1.292|Gambia|2020-07-27	Africa|hCoV-19/South Africa/LR00024/2020|EPI ISL 515153|B.1.1.53|South Africa|2020-07-05	0.0004515363	Africa
Africa|hCoV-19/Gambia/GC19-3773/2020|EPI ISL 561073|B.1.5.12|Gambia|2020-07-27	Africa|hCoV-19/South Africa/LR00024/2020|EPI ISL 515153|B.1.1.53|South Africa|2020-07-05	0.0005164660	Africa
Africa|hCoV-19/Gambia/GC19-3774/2020|EPI ISL 561074|B.1.5.12|Gambia|2020-07-27	Africa|hCoV-19/South Africa/LR00024/2020|EPI ISL 515153|B.1.1.53|South Africa|2020-07-05	0.0004820250	Africa
Africa|hCoV-19/Gambia/GC19-3794/2020|EPI ISL 561078|B.1.5.12|Gambia|2020-07-27	Africa|hCoV-19/South Africa/LR00024/2020|EPI ISL 515153|B.1.1.53|South Africa|2020-07-05	0.0004862937	Africa
Africa|hCoV-19/Gambia/GC19-3796/2020|EPI ISL 561079|B.1.5.12|Gambia|2020-07-27	Africa|hCoV-19/South Africa/LR00024/2020|EPI ISL 515153|B.1.1.53|South Africa|2020-07-05	0.0004820016	Africa
Africa|hCoV-19/Gambia/GC19-3798/2020|EPI ISL 561080|B.1.1.242|Gambia|2020-07-27	Africa|hCoV-19/South Africa/LR00024/2020|EPI ISL 515153|B.1.1.53|South Africa|2020-07-05	0.0004172305	Africa
Africa|hCoV-19/Gambia/GC19-3799/2020|EPI ISL 561081|B.1.1.242|Gambia|2020-07-27	Africa|hCoV-19/South Africa/LR00024/2020|EPI ISL 515153|B.1.1.53|South Africa|2020-07-05	0.0004130805	Africa
Africa|hCoV-19/Gambia/GC19-3802/2020|EPI ISL 561082|B.1.5.12|Gambia|2020-07-27	Africa|hCoV-19/South Africa/LR00024/2020|EPI ISL 515153|B.1.1.53|South Africa|2020-07-05	0.0005164587	Africa
Africa|hCoV-19/Gambia/GC19-3805/2020|EPI ISL 561083|B.1.5.12|Gambia|2020-07-27	Africa|hCoV-19/South Africa/LR00024/2020|EPI ISL 515153|B.1.1.53|South Africa|2020-07-05	0.0004820133	Africa
Africa|hCoV-19/Gambia/GC19-3806/2020|EPI ISL 561084|B.1.1.293|Gambia|2020-07-27	Africa|hCoV-19/South Africa/LR00024/2020|EPI ISL 515153|B.1.1.53|South Africa|2020-07-05	0.0003098037	Africa
Africa|hCoV-19/Gambia/GC19-3807/2020|EPI ISL 561085|B.1.1.293|Gambia|2020-07-27	Africa|hCoV-19/South Africa/LR00024/2020|EPI ISL 515153|B.1.1.53|South Africa|2020-07-05	0.0003442607	Africa
Africa|hCoV-19/Gambia/GC19-3812/2020|EPI ISL 561086|B.1.1.293|Gambia|2020-07-27	Africa|hCoV-19/South Africa/LR00024/2020|EPI ISL 515153|B.1.1.53|South Africa|2020-07-05	0.0003794912	Africa
Africa|hCoV-19/Gambia/GC19-3813/2020|EPI ISL 561087|B.1.1.293|Gambia|2020-07-27	Africa|hCoV-19/South Africa/LR00024/2020|EPI ISL 515153|B.1.1.53|South Africa|2020-07-05	0.0003442487	Africa
Africa|hCoV-19/Gambia/GC19-3814/2020|EPI ISL 561088|B.1|Gambia|2020-07-27	Africa|hCoV-19/South Africa/LR00024/2020|EPI ISL 515153|B.1.1.53|South Africa|2020-07-05	0.0005854145	Africa
Africa|hCoV-19/Gambia/GC19-3816/2020|EPI ISL 561089|B.1.1.293|Gambia|2020-07-27	Africa|hCoV-19/South Africa/LR00024/2020|EPI ISL 515153|B.1.1.53|South Africa|2020-07-05	0.0003121781	Africa
Africa|hCoV-19/Gambia/GC19-3818/2020|EPI ISL 561090|B.1.1.293|Gambia|2020-07-27	Africa|hCoV-19/South Africa/LR00024/2020|EPI ISL 515153|B.1.1.53|South Africa|2020-07-05	0.0004131072	Africa
Africa|hCoV-19/Gambia/GC19-3820/2020|EPI ISL 561091|B.1.1.293|Gambia|2020-07-27	Africa|hCoV-19/South Africa/LR00024/2020|EPI ISL 515153|B.1.1.53|South Africa|2020-07-05	0.0003442488	Africa
Africa|hCoV-19/Gambia/GC19-3821/2020|EPI ISL 561092|B.1.5.12|Gambia|2020-07-27	Africa|hCoV-19/South Africa/LR00024/2020|EPI ISL 515153|B.1.1.53|South Africa|2020-07-05	0.0004174916	Africa
Africa|hCoV-19/Gambia/GC19-3822/2020|EPI ISL 561093|B.1.5.12|Gambia|2020-07-27	Africa|hCoV-19/South Africa/LR00024/2020|EPI ISL 515153|B.1.1.53|South Africa|2020-07-05	0.0005164660	Africa
Africa|hCoV-19/Gambia/GC19-3823/2020|EPI ISL 561094|B.1.5.12|Gambia|2020-07-27	Africa|hCoV-19/South Africa/LR00024/2020|EPI ISL 515153|B.1.1.53|South Africa|2020-07-05	0.0005204233	Africa
Africa|hCoV-19/Gambia/GC19-3835/2020|EPI ISL 561096|B.1.1.293|Gambia|2020-07-27	Africa|hCoV-19/South Africa/LR00024/2020|EPI ISL 515153|B.1.1.53|South Africa|2020-07-05	0.0003098143	Africa
Africa|hCoV-19/Gambia/GC19-3836/2020|EPI ISL 561097|B.1.5.12|Gambia|2020-07-27	Africa|hCoV-19/South Africa/LR00024/2020|EPI ISL 515153|B.1.1.53|South Africa|2020-07-05	0.0004819918	Africa
Africa|hCoV-19/Gambia/GC19-3839/2020|EPI ISL 561098|B.1.5.12|Gambia|2020-07-27	Africa|hCoV-19/South Africa/LR00024/2020|EPI ISL 515153|B.1.1.53|South Africa|2020-07-05	0.0005164660	Africa
Africa|hCoV-19/Gambia/GC19-3842/2020|EPI ISL 561099|B.1.1.293|Gambia|2020-07-27	Africa|hCoV-19/South Africa/LR00024/2020|EPI ISL 515153|B.1.1.53|South Africa|2020-07-05	0.0004131157	Africa
Africa|hCoV-19/Gambia/GC19-3846/2020|EPI ISL 561100|B.1.1.293|Gambia|2020-07-27	Africa|hCoV-19/South Africa/LR00024/2020|EPI ISL 515153|B.1.1.53|South Africa|2020-07-05	0.0003786815	Africa
Africa|hCoV-19/Gambia/GC19-3852/2020|EPI ISL 561101|B.1.5.12|Gambia|2020-07-27	Africa|hCoV-19/South Africa/LR00024/2020|EPI ISL 515153|B.1.1.53|South Africa|2020-07-05	0.0004515443	Africa
Africa|hCoV-19/Gambia/GC19-3854/2020|EPI ISL 561102|B.1.1.293|Gambia|2020-07-27	Africa|hCoV-19/South Africa/LR00024/2020|EPI ISL 515153|B.1.1.53|South Africa|2020-07-05	0.0004131157	Africa
Africa|hCoV-19/Gambia/GC192573/2020|EPI ISL 561115|B.1.5.12|Gambia|2020-07-21	Africa|hCoV-19/South Africa/LR00024/2020|EPI ISL 515153|B.1.1.53|South Africa|2020-07-05	0.0005164890	Africa
Africa|hCoV-19/Gambia/GC192576/2020|EPI ISL 561117|B.1.5.12|Gambia|2020-07-21	Africa|hCoV-19/South Africa/LR00024/2020|EPI ISL 515153|B.1.1.53|South Africa|2020-07-05	0.0004136926	Africa
Africa|hCoV-19/Gambia/GC192579/2020|EPI ISL 561118|B.1.5.12|Gambia|2020-07-21	Africa|hCoV-19/South Africa/LR00024/2020|EPI ISL 515153|B.1.1.53|South Africa|2020-07-05	0.0004161597	Africa
Africa|hCoV-19/Gambia/GC192602/2020|EPI ISL 561120|B.1.1.293|Gambia|2020-07-21	Africa|hCoV-19/South Africa/LR00024/2020|EPI ISL 515153|B.1.1.53|South Africa|2020-07-05	0.0004131072	Africa
Africa|hCoV-19/Gambia/GC192610/2020|EPI ISL 561121|B.1.1.293|Gambia|2020-07-21	Africa|hCoV-19/South Africa/LR00024/2020|EPI ISL 515153|B.1.1.53|South Africa|2020-07-05	0.0004131072	Africa
Africa|hCoV-19/Gambia/GC192751/2020|EPI ISL 561138|B.1.5.12|Gambia|2020-07-21	Africa|hCoV-19/South Africa/LR00024/2020|EPI ISL 515153|B.1.1.53|South Africa|2020-07-05	0.0005509443	Africa
Africa|hCoV-19/Gambia/GC192756/2020|EPI ISL 561139|B.1.5.12|Gambia|2020-07-22	Africa|hCoV-19/South Africa/LR00024/2020|EPI ISL 515153|B.1.1.53|South Africa|2020-07-05	0.0004820250	Africa
Africa|hCoV-19/Gambia/GC192772/2020|EPI ISL 561140|B.1.1|Gambia|2020-07-22	Africa|hCoV-19/South Africa/LR00024/2020|EPI ISL 515153|B.1.1.53|South Africa|2020-07-05	0.0003786738	Africa
Africa|hCoV-19/Gambia/GC192778/2020|EPI ISL 561141|B.1.1|Gambia|2020-07-22	Africa|hCoV-19/South Africa/LR00024/2020|EPI ISL 515153|B.1.1.53|South Africa|2020-07-05	0.0003787129	Africa
Africa|hCoV-19/Gambia/GC192781/2020|EPI ISL 561142|B.1.5.12|Gambia|2020-07-22	Africa|hCoV-19/South Africa/LR00024/2020|EPI ISL 515153|B.1.1.53|South Africa|2020-07-05	0.0005164660	Africa
Africa|hCoV-19/Gambia/GC192782/2020|EPI ISL 561143|B.1.5.12|Gambia|2020-07-22	Africa|hCoV-19/South Africa/LR00024/2020|EPI ISL 515153|B.1.1.53|South Africa|2020-07-05	0.0005164785	Africa
Africa|hCoV-19/Gambia/GC192786/2020|EPI ISL 561144|B.1.1.293|Gambia|2020-07-22	Africa|hCoV-19/South Africa/LR00024/2020|EPI ISL 515153|B.1.1.53|South Africa|2020-07-05	0.0003442335	Africa
Africa|hCoV-19/Gambia/GC192789/2020|EPI ISL 561145|B.1|Gambia|2020-07-22	Africa|hCoV-19/South Africa/LR00024/2020|EPI ISL 515153|B.1.1.53|South Africa|2020-07-05	0.0004475484	Africa
Africa|hCoV-19/Gambia/GC192811/2020|EPI ISL 561147|B.1.5.12|Gambia|2020-07-22	Africa|hCoV-19/South Africa/LR00024/2020|EPI ISL 515153|B.1.1.53|South Africa|2020-07-05	0.0004866655	Africa
Africa|hCoV-19/Gambia/GC192812/2020|EPI ISL 561148|B.1.1.293|Gambia|2020-07-22	Africa|hCoV-19/South Africa/LR00024/2020|EPI ISL 515153|B.1.1.53|South Africa|2020-07-05	0.0002753631	Africa
Africa|hCoV-19/Gambia/NPHL-038/2020|EPI ISL 561205|B.1.1|Gambia|2020	Africa|hCoV-19/South Africa/LR00024/2020|EPI ISL 515153|B.1.1.53|South Africa|2020-07-05	0.0004131172	Africa
Africa|hCoV-19/Gambia/NPHL-061/2020|EPI ISL 561206|B.1.5.12|Gambia|2020	Africa|hCoV-19/South Africa/LR00024/2020|EPI ISL 515153|B.1.1.53|South Africa|2020-07-05	0.0005853665	Africa
Africa|hCoV-19/Gambia/NPHL-1168/2020|EPI ISL 561212|B.1.5.12|Gambia|2020-06-27	Africa|hCoV-19/South Africa/LR00024/2020|EPI ISL 515153|B.1.1.53|South Africa|2020-07-05	0.0005509555	Africa
Africa|hCoV-19/Gambia/NPHL-1208/2020|EPI ISL 561213|B.1.5.12|Gambia|2020-06-30	Africa|hCoV-19/South Africa/LR00024/2020|EPI ISL 515153|B.1.1.53|South Africa|2020-07-05	0.0003489947	Africa
Africa|hCoV-19/Gambia/NPHL-1209/2020|EPI ISL 561214|B.1.5.12|Gambia|2020-06-30	Africa|hCoV-19/South Africa/LR00024/2020|EPI ISL 515153|B.1.1.53|South Africa|2020-07-05	0.0003144585	Africa
Africa|hCoV-19/Gambia/NPHL-1212/2020|EPI ISL 561215|B.1.5.12|Gambia|2020-06-30	Africa|hCoV-19/South Africa/LR00024/2020|EPI ISL 515153|B.1.1.53|South Africa|2020-07-05	0.0004475437	Africa
Africa|hCoV-19/Gambia/NPHL-1224/2020|EPI ISL 561217|B.1.1.293|Gambia|2020-06-30	Africa|hCoV-19/South Africa/LR00024/2020|EPI ISL 515153|B.1.1.53|South Africa|2020-07-05	0.0002512254	Africa
Africa|hCoV-19/Gambia/NPHL-1230/2020|EPI ISL 561218|B.1.5|Gambia|2020-06-30	Africa|hCoV-19/South Africa/LR00024/2020|EPI ISL 515153|B.1.1.53|South Africa|2020-07-05	0.0002791518	Africa
Africa|hCoV-19/Gambia/NPHL-1248/2020|EPI ISL 561222|B.1.5|Gambia|2020-07-01	Africa|hCoV-19/South Africa/LR00024/2020|EPI ISL 515153|B.1.1.53|South Africa|2020-07-05	0.0002791325	Africa
Africa|hCoV-19/Gambia/NPHL-1258/2020|EPI ISL 561223|B.1.292|Gambia|2020-07-02	Africa|hCoV-19/South Africa/LR00024/2020|EPI ISL 515153|B.1.1.53|South Africa|2020-07-05	0.0004131170	Africa
Africa|hCoV-19/Gambia/NPHL-1422/2020|EPI ISL 561228|B.1.5|Gambia|2020-07-04	Africa|hCoV-19/South Africa/LR00024/2020|EPI ISL 515153|B.1.1.53|South Africa|2020-07-05	0.0002133159	Africa
Africa|hCoV-19/Gambia/NPHL-1424/2020|EPI ISL 561229|B.1.292|Gambia|2020-07-04	Africa|hCoV-19/South Africa/LR00024/2020|EPI ISL 515153|B.1.1.53|South Africa|2020-07-05	0.0004132439	Africa
Africa|hCoV-19/Gambia/NPHL-1446/2020|EPI ISL 561230|B.1.5|Gambia|2020-07-04	Africa|hCoV-19/South Africa/LR00024/2020|EPI ISL 515153|B.1.1.53|South Africa|2020-07-05	0.0002791325	Africa
Africa|hCoV-19/Gambia/NPHL-1477/2020|EPI ISL 561231|B.1.5|Gambia|2020	Africa|hCoV-19/South Africa/LR00024/2020|EPI ISL 515153|B.1.1.53|South Africa|2020-07-05	0.0002830326	Africa
Africa|hCoV-19/Gambia/NPHL-1514/2020|EPI ISL 561232|B.1.1|Gambia|2020	Africa|hCoV-19/South Africa/LR00024/2020|EPI ISL 515153|B.1.1.53|South Africa|2020-07-05	0.0003097899	Africa
Africa|hCoV-19/Gambia/NPHL-1641/2020|EPI ISL 561235|B.1.292|Gambia|2020-07-31	Africa|hCoV-19/South Africa/LR00024/2020|EPI ISL 515153|B.1.1.53|South Africa|2020-07-05	0.0004569908	Africa
Africa|hCoV-19/Gambia/NPHL-1645/2020|EPI ISL 561236|B.1.1.293|Gambia|2020-08-04	Africa|hCoV-19/South Africa/LR00024/2020|EPI ISL 515153|B.1.1.53|South Africa|2020-07-05	0.0003463158	Africa
Africa|hCoV-19/Gambia/NPHL-1711/2020|EPI ISL 561237|B.1.1.293|Gambia|2020-08-04	Africa|hCoV-19/South Africa/LR00024/2020|EPI ISL 515153|B.1.1.53|South Africa|2020-07-05	0.0002753631	Africa
Africa|hCoV-19/Gambia/NPHL-1746/2020|EPI ISL 561238|B.1.1|Gambia|2020-07-20	Africa|hCoV-19/South Africa/LR00024/2020|EPI ISL 515153|B.1.1.53|South Africa|2020-07-05	0.0002065422	Africa
Africa|hCoV-19/Gambia/NPHL-1921/2020|EPI ISL 561239|B.1.1|Gambia|2020	Africa|hCoV-19/South Africa/LR00024/2020|EPI ISL 515153|B.1.1.53|South Africa|2020-07-05	0.0003786738	Africa
Africa|hCoV-19/Gambia/NPHL-1968/2020|EPI ISL 561240|B.1.1|Gambia|2020-07-16	Africa|hCoV-19/South Africa/LR00024/2020|EPI ISL 515153|B.1.1.53|South Africa|2020-07-05	0.0003786738	Africa
Africa|hCoV-19/Gambia/NPHL-2037/2020|EPI ISL 561241|B.1.1|Gambia|2020-07-15	Africa|hCoV-19/South Africa/LR00024/2020|EPI ISL 515153|B.1.1.53|South Africa|2020-07-05	0.0003442536	Africa
Africa|hCoV-19/Gambia/NPHL-2268/2020|EPI ISL 561242|B.1.1|Gambia|2020	Africa|hCoV-19/South Africa/LR00024/2020|EPI ISL 515153|B.1.1.53|South Africa|2020-07-05	0.0001725169	Africa
Africa|hCoV-19/Gambia/NPHL-2344/2020|EPI ISL 561243|B.1.292|Gambia|2020	Africa|hCoV-19/South Africa/LR00024/2020|EPI ISL 515153|B.1.1.53|South Africa|2020-07-05	0.0004820329	Africa
Africa|hCoV-19/Gambia/NPHL-2374/2020|EPI ISL 561244|B.1.5.12|Gambia|2020	Africa|hCoV-19/South Africa/LR00024/2020|EPI ISL 515153|B.1.1.53|South Africa|2020-07-05	0.0004475591	Africa
Africa|hCoV-19/Gambia/NPHL-242/2020|EPI ISL 561245|B.1.5|Gambia|2020	Africa|hCoV-19/South Africa/LR00024/2020|EPI ISL 515153|B.1.1.53|South Africa|2020-07-05	0.0002754144	Africa
Africa|hCoV-19/Gambia/NPHL-243/2020|EPI ISL 561246|B.1.5|Gambia|2020	Africa|hCoV-19/South Africa/LR00024/2020|EPI ISL 515153|B.1.1.53|South Africa|2020-07-05	0.0002445907	Africa
Africa|hCoV-19/Gambia/NPHL-244/2020|EPI ISL 561247|B.1.1.293|Gambia|2020	Africa|hCoV-19/South Africa/LR00024/2020|EPI ISL 515153|B.1.1.53|South Africa|2020-07-05	0.0003125619	Africa
Africa|hCoV-19/Gambia/NPHL-2443/2020|EPI ISL 561248|B.1.5.12|Gambia|2020	Africa|hCoV-19/South Africa/LR00024/2020|EPI ISL 515153|B.1.1.53|South Africa|2020-07-05	0.0004475437	Africa
Africa|hCoV-19/Gambia/NPHL-2444/2020|EPI ISL 561249|B.1.292|Gambia|2020-07-21	Africa|hCoV-19/South Africa/LR00024/2020|EPI ISL 515153|B.1.1.53|South Africa|2020-07-05	0.0004475529	Africa
Africa|hCoV-19/Gambia/NPHL-2446/2020|EPI ISL 561250|B.1.1|Gambia|2020	Africa|hCoV-19/South Africa/LR00024/2020|EPI ISL 515153|B.1.1.53|South Africa|2020-07-05	0.0003826779	Africa
Africa|hCoV-19/Gambia/NPHL-245/2020|EPI ISL 561251|B.1.1|Gambia|2020	Africa|hCoV-19/South Africa/LR00024/2020|EPI ISL 515153|B.1.1.53|South Africa|2020-07-05	0.0002080964	Africa
Africa|hCoV-19/Gambia/NPHL-2457/2020|EPI ISL 561252|B.1.1|Gambia|2020-07-21	Africa|hCoV-19/South Africa/LR00024/2020|EPI ISL 515153|B.1.1.53|South Africa|2020-07-05	0.0003826646	Africa
Africa|hCoV-19/Gambia/NPHL-2458/2020|EPI ISL 561253|B.1.292|Gambia|2020-07-21	Africa|hCoV-19/South Africa/LR00024/2020|EPI ISL 515153|B.1.1.53|South Africa|2020-07-05	0.0004524273	Africa
Africa|hCoV-19/Gambia/NPHL-2463/2020|EPI ISL 561254|B.1.1|Gambia|2020	Africa|hCoV-19/South Africa/LR00024/2020|EPI ISL 515153|B.1.1.53|South Africa|2020-07-05	0.0003865502	Africa
Africa|hCoV-19/Gambia/NPHL-2465/2020|EPI ISL 561255|B.1.1|Gambia|2020-07-21	Africa|hCoV-19/South Africa/LR00024/2020|EPI ISL 515153|B.1.1.53|South Africa|2020-07-05	0.0003826913	Africa
Africa|hCoV-19/Gambia/NPHL-2469/2020|EPI ISL 561256|B.1.5.12|Gambia|2020-07-21	Africa|hCoV-19/South Africa/LR00024/2020|EPI ISL 515153|B.1.1.53|South Africa|2020-07-05	0.0005219388	Africa
Africa|hCoV-19/Gambia/NPHL-247/2020|EPI ISL 561257|B.1.1.293|Gambia|2020	Africa|hCoV-19/South Africa/LR00024/2020|EPI ISL 515153|B.1.1.53|South Africa|2020-07-05	0.0003098081	Africa
Africa|hCoV-19/Gambia/NPHL-2470/2020|EPI ISL 561258|B.1.1|Gambia|2020-07-21	Africa|hCoV-19/South Africa/LR00024/2020|EPI ISL 515153|B.1.1.53|South Africa|2020-07-05	0.0003826779	Africa
Africa|hCoV-19/Gambia/NPHL-2472/2020|EPI ISL 561259|B.1.5.12|Gambia|2020-07-21	Africa|hCoV-19/South Africa/LR00024/2020|EPI ISL 515153|B.1.1.53|South Africa|2020-07-05	0.0003131023	Africa
Africa|hCoV-19/Gambia/NPHL-2473/2020|EPI ISL 561260|B.1.5.12|Gambia|2020-07-21	Africa|hCoV-19/South Africa/LR00024/2020|EPI ISL 515153|B.1.1.53|South Africa|2020-07-05	0.0005854107	Africa
Africa|hCoV-19/Gambia/NPHL-2478/2020|EPI ISL 561261|B.1.5.12|Gambia|2020-07-21	Africa|hCoV-19/South Africa/LR00024/2020|EPI ISL 515153|B.1.1.53|South Africa|2020-07-05	0.0003514489	Africa
Africa|hCoV-19/Gambia/NPHL-2497/2020|EPI ISL 561262|B.1.1.242|Gambia|2020-07-21	Africa|hCoV-19/South Africa/LR00024/2020|EPI ISL 515153|B.1.1.53|South Africa|2020-07-05	0.0003513908	Africa
Africa|hCoV-19/Gambia/NPHL-2504/2020|EPI ISL 561264|B.1.5.12|Gambia|2020-07-23	Africa|hCoV-19/South Africa/LR00024/2020|EPI ISL 515153|B.1.1.53|South Africa|2020-07-05	0.0005908445	Africa
Africa|hCoV-19/Gambia/NPHL-2514/2020|EPI ISL 561265|B.1.5.12|Gambia|2020-07-21	Africa|hCoV-19/South Africa/LR00024/2020|EPI ISL 515153|B.1.1.53|South Africa|2020-07-05	0.0005219442	Africa
Africa|hCoV-19/Gambia/NPHL-2521/2020|EPI ISL 561266|B.1.5.12|Gambia|2020-07-23	Africa|hCoV-19/South Africa/LR00024/2020|EPI ISL 515153|B.1.1.53|South Africa|2020-07-05	0.0005219226	Africa
Africa|hCoV-19/Gambia/NPHL-2522/2020|EPI ISL 561267|B.1.1.293|Gambia|2020-07-22	Africa|hCoV-19/South Africa/LR00024/2020|EPI ISL 515153|B.1.1.53|South Africa|2020-07-05	0.0003481759	Africa
Africa|hCoV-19/Gambia/NPHL-2524/2020|EPI ISL 561268|B.1.1|Gambia|2020-07-24	Africa|hCoV-19/South Africa/LR00024/2020|EPI ISL 515153|B.1.1.53|South Africa|2020-07-05	0.0003442537	Africa
Africa|hCoV-19/Gambia/NPHL-2529/2020|EPI ISL 561269|B.1.1.293|Gambia|2020-07-21	Africa|hCoV-19/South Africa/LR00024/2020|EPI ISL 515153|B.1.1.53|South Africa|2020-07-05	0.0003130620	Africa
Africa|hCoV-19/Gambia/NPHL-253/2020|EPI ISL 561270|B.1.1.293|Gambia|2020	Africa|hCoV-19/South Africa/LR00024/2020|EPI ISL 515153|B.1.1.53|South Africa|2020-07-05	0.0003442265	Africa
Africa|hCoV-19/Gambia/NPHL-2537/2020|EPI ISL 561271|B.1.1|Gambia|2020	Africa|hCoV-19/South Africa/LR00024/2020|EPI ISL 515153|B.1.1.53|South Africa|2020-07-05	0.0004167753	Africa
Africa|hCoV-19/Gambia/NPHL-2538/2020|EPI ISL 561272|B.1.5.12|Gambia|2020-07-21	Africa|hCoV-19/South Africa/LR00024/2020|EPI ISL 515153|B.1.1.53|South Africa|2020-07-05	0.0004871057	Africa
Africa|hCoV-19/Gambia/NPHL-2550/2020|EPI ISL 561274|B.1.292|Gambia|2020-07-21	Africa|hCoV-19/South Africa/LR00024/2020|EPI ISL 515153|B.1.1.53|South Africa|2020-07-05	0.0004175002	Africa
Africa|hCoV-19/Gambia/NPHL-2554/2020|EPI ISL 561275|B.1.5.12|Gambia|2020	Africa|hCoV-19/South Africa/LR00024/2020|EPI ISL 515153|B.1.1.53|South Africa|2020-07-05	0.0004175206	Africa
Africa|hCoV-19/Gambia/NPHL-2555/2020|EPI ISL 561276|B.1.1|Gambia|2020-07-21	Africa|hCoV-19/South Africa/LR00024/2020|EPI ISL 515153|B.1.1.53|South Africa|2020-07-05	0.0003515043	Africa
Africa|hCoV-19/Gambia/NPHL-256/2020|EPI ISL 561277|B.1.1.293|Gambia|2020	Africa|hCoV-19/South Africa/LR00024/2020|EPI ISL 515153|B.1.1.53|South Africa|2020-07-05	0.0002409544	Africa
Africa|hCoV-19/Gambia/NPHL-2560/2020|EPI ISL 561278|B.1.1|Gambia|2020	Africa|hCoV-19/South Africa/LR00024/2020|EPI ISL 515153|B.1.1.53|South Africa|2020-07-05	0.0003826646	Africa
Africa|hCoV-19/Gambia/NPHL-2567/2020|EPI ISL 561279|B.1|Gambia|2020	Africa|hCoV-19/South Africa/LR00024/2020|EPI ISL 515153|B.1.1.53|South Africa|2020-07-05	0.0006198912	Africa
Africa|hCoV-19/Gambia/NPHL-2573/2020|EPI ISL 561280|B.1.1.293|Gambia|2020	Africa|hCoV-19/South Africa/LR00024/2020|EPI ISL 515153|B.1.1.53|South Africa|2020-07-05	0.0003131056	Africa
Africa|hCoV-19/Gambia/NPHL-2586/2020|EPI ISL 561281|B.1.5.12|Gambia|2020-07-23	Africa|hCoV-19/South Africa/LR00024/2020|EPI ISL 515153|B.1.1.53|South Africa|2020-07-05	0.0004217016	Africa
Africa|hCoV-19/Gambia/NPHL-2588/2020|EPI ISL 561282|B.1.1|Gambia|2020	Africa|hCoV-19/South Africa/LR00024/2020|EPI ISL 515153|B.1.1.53|South Africa|2020-07-05	0.0004131074	Africa
Africa|hCoV-19/Gambia/NPHL-2615/2020|EPI ISL 561283|B.1.1.293|Gambia|2020-08-18	Africa|hCoV-19/South Africa/LR00024/2020|EPI ISL 515153|B.1.1.53|South Africa|2020-07-05	0.0003442264	Africa
Africa|hCoV-19/Gambia/NPHL-2626/2020|EPI ISL 561284|B.1.1.293|Gambia|2020	Africa|hCoV-19/South Africa/LR00024/2020|EPI ISL 515153|B.1.1.53|South Africa|2020-07-05	0.0003442773	Africa
Africa|hCoV-19/Gambia/NPHL-2640/2020|EPI ISL 561285|B.1.5.12|Gambia|2020-06-17	Africa|hCoV-19/South Africa/LR00024/2020|EPI ISL 515153|B.1.1.53|South Africa|2020-07-05	0.0004131272	Africa
Africa|hCoV-19/Gambia/NPHL-266/2020|EPI ISL 561286|B.1.5.12|Gambia|2020	Africa|hCoV-19/South Africa/LR00024/2020|EPI ISL 515153|B.1.1.53|South Africa|2020-07-05	0.0004871327	Africa
Africa|hCoV-19/Gambia/NPHL-2706/2020|EPI ISL 561287|B.1.292|Gambia|2020	Africa|hCoV-19/South Africa/LR00024/2020|EPI ISL 515153|B.1.1.53|South Africa|2020-07-05	0.0004819901	Africa
Africa|hCoV-19/Gambia/NPHL-2712/2020|EPI ISL 561288|B.1.5.12|Gambia|2020-08-03	Africa|hCoV-19/South Africa/LR00024/2020|EPI ISL 515153|B.1.1.53|South Africa|2020-07-05	0.0005164890	Africa
Africa|hCoV-19/Gambia/NPHL-2727/2020|EPI ISL 561289|B.1.5.12|Gambia|2020-08-04	Africa|hCoV-19/South Africa/LR00024/2020|EPI ISL 515153|B.1.1.53|South Africa|2020-07-05	0.0005164660	Africa
Africa|hCoV-19/Gambia/NPHL-2729/2020|EPI ISL 561290|B.1.1|Gambia|2020-07-23	Africa|hCoV-19/South Africa/LR00024/2020|EPI ISL 515153|B.1.1.53|South Africa|2020-07-05	0.0003786738	Africa
Africa|hCoV-19/Gambia/NPHL-2736/2020|EPI ISL 561291|B.1.1.242|Gambia|2020-07-25	Africa|hCoV-19/South Africa/LR00024/2020|EPI ISL 515153|B.1.1.53|South Africa|2020-07-05	0.0004130988	Africa
Africa|hCoV-19/Gambia/NPHL-2759/2020|EPI ISL 561292|B.1.5.12|Gambia|2020-08-07	Africa|hCoV-19/South Africa/LR00024/2020|EPI ISL 515153|B.1.1.53|South Africa|2020-07-05	0.0004820680	Africa
Africa|hCoV-19/Gambia/NPHL-2762/2020|EPI ISL 561293|B.1.5.12|Gambia|2020-07-25	Africa|hCoV-19/South Africa/LR00024/2020|EPI ISL 515153|B.1.1.53|South Africa|2020-07-05	0.0005509197	Africa
Africa|hCoV-19/Gambia/NPHL-2767/2020|EPI ISL 561294|B.1.1.293|Gambia|2020-07-25	Africa|hCoV-19/South Africa/LR00024/2020|EPI ISL 515153|B.1.1.53|South Africa|2020-07-05	0.0003442264	Africa
Africa|hCoV-19/Gambia/NPHL-2768/2020|EPI ISL 561295|B.1.1.293|Gambia|2020-07-27	Africa|hCoV-19/South Africa/LR00024/2020|EPI ISL 515153|B.1.1.53|South Africa|2020-07-05	0.0003097974	Africa
Africa|hCoV-19/Gambia/NPHL-277/2020|EPI ISL 561296|B.1.5.12|Gambia|2020	Africa|hCoV-19/South Africa/LR00024/2020|EPI ISL 515153|B.1.1.53|South Africa|2020-07-05	0.0005164785	Africa
Africa|hCoV-19/Gambia/NPHL-2785/2020|EPI ISL 561297|B.1.1.242|Gambia|2020-07-27	Africa|hCoV-19/South Africa/LR00024/2020|EPI ISL 515153|B.1.1.53|South Africa|2020-07-05	0.0003442312	Africa
Africa|hCoV-19/Gambia/NPHL-2790/2020|EPI ISL 561298|B.1.1.293|Gambia|2020	Africa|hCoV-19/South Africa/LR00024/2020|EPI ISL 515153|B.1.1.53|South Africa|2020-07-05	0.0003786738	Africa
Africa|hCoV-19/Gambia/NPHL-2825/2020|EPI ISL 561299|B.1.5.12|Gambia|2020	Africa|hCoV-19/South Africa/LR00024/2020|EPI ISL 515153|B.1.1.53|South Africa|2020-07-05	0.0004819801	Africa
Africa|hCoV-19/Gambia/NPHL-287/2020|EPI ISL 561300|B.1.1.293|Gambia|2020	Africa|hCoV-19/South Africa/LR00024/2020|EPI ISL 515153|B.1.1.53|South Africa|2020-07-05	0.0003442453	Africa
Africa|hCoV-19/Gambia/NPHL-2889/2020|EPI ISL 561301|B.1.5.12|Gambia|2020	Africa|hCoV-19/South Africa/LR00024/2020|EPI ISL 515153|B.1.1.53|South Africa|2020-07-05	0.0005570561	Africa
Africa|hCoV-19/Gambia/NPHL-2892/2020|EPI ISL 561302|B.1.5.12|Gambia|2020-09-07	Africa|hCoV-19/South Africa/LR00024/2020|EPI ISL 515153|B.1.1.53|South Africa|2020-07-05	0.0005570561	Africa
Africa|hCoV-19/Gambia/NPHL-290/2020|EPI ISL 561303|B.1.1.293|Gambia|2020	Africa|hCoV-19/South Africa/LR00024/2020|EPI ISL 515153|B.1.1.53|South Africa|2020-07-05	0.0003097972	Africa
Africa|hCoV-19/Gambia/NPHL-2909/2020|EPI ISL 561304|B.1.1.293|Gambia|2020-07-26	Africa|hCoV-19/South Africa/LR00024/2020|EPI ISL 515153|B.1.1.53|South Africa|2020-07-05	0.0003442418	Africa
Africa|hCoV-19/Gambia/NPHL-2984/2020|EPI ISL 561307|B.1.1.293|Gambia|2020	Africa|hCoV-19/South Africa/LR00024/2020|EPI ISL 515153|B.1.1.53|South Africa|2020-07-05	0.0003786907	Africa
Africa|hCoV-19/Gambia/NPHL-299/2020|EPI ISL 561308|B.1.1.293|Gambia|2020	Africa|hCoV-19/South Africa/LR00024/2020|EPI ISL 515153|B.1.1.53|South Africa|2020-07-05	0.0003442335	Africa
Africa|hCoV-19/Gambia/NPHL-3047/2020|EPI ISL 561309|B.1.5.12|Gambia|2020-07-28	Africa|hCoV-19/South Africa/LR00024/2020|EPI ISL 515153|B.1.1.53|South Africa|2020-07-05	0.0005563395	Africa
Africa|hCoV-19/Gambia/NPHL-3055/2020|EPI ISL 561310|B.1.5.12|Gambia|2020-07-17	Africa|hCoV-19/South Africa/LR00024/2020|EPI ISL 515153|B.1.1.53|South Africa|2020-07-05	0.0005509194	Africa
Africa|hCoV-19/Gambia/NPHL-3062/2020|EPI ISL 561311|B.1.5.12|Gambia|2020	Africa|hCoV-19/South Africa/LR00024/2020|EPI ISL 515153|B.1.1.53|South Africa|2020-07-05	0.0005563395	Africa
Africa|hCoV-19/Gambia/NPHL-3079/2020|EPI ISL 561312|B.1.5.12|Gambia|2020-07-27	Africa|hCoV-19/South Africa/LR00024/2020|EPI ISL 515153|B.1.1.53|South Africa|2020-07-05	0.0005570561	Africa
Africa|hCoV-19/Gambia/NPHL-3206/2020|EPI ISL 561313|B.1.1.293|Gambia|2020	Africa|hCoV-19/South Africa/LR00024/2020|EPI ISL 515153|B.1.1.53|South Africa|2020-07-05	0.0004131170	Africa
Africa|hCoV-19/Gambia/NPHL-3254/2020|EPI ISL 561315|B.1.5.12|Gambia|2020-07-28	Africa|hCoV-19/South Africa/LR00024/2020|EPI ISL 515153|B.1.1.53|South Africa|2020-07-05	0.0005516224	Africa
Africa|hCoV-19/Gambia/NPHL-3281/2020|EPI ISL 561316|B.1.1|Gambia|2020-07-28	Africa|hCoV-19/South Africa/LR00024/2020|EPI ISL 515153|B.1.1.53|South Africa|2020-07-05	0.0003912054	Africa
Africa|hCoV-19/Gambia/NPHL-483B/2020|EPI ISL 561318|B.1.1|Gambia|2020	Africa|hCoV-19/South Africa/LR00024/2020|EPI ISL 515153|B.1.1.53|South Africa|2020-07-05	0.0004625901	Africa
Africa|hCoV-19/Gambia/NPHL-704/2020|EPI ISL 561320|B.1.1.293|Gambia|2020	Africa|hCoV-19/South Africa/LR00024/2020|EPI ISL 515153|B.1.1.53|South Africa|2020-07-05	0.0005568074	Africa
Africa|hCoV-19/Gambia/NPHL-737/2020|EPI ISL 561323|B.1.1.293|Gambia|2020	Africa|hCoV-19/South Africa/LR00024/2020|EPI ISL 515153|B.1.1.53|South Africa|2020-07-05	0.0002782647	Africa
Africa|hCoV-19/Gambia/NPHL-748/2020|EPI ISL 561324|B.1.1|Gambia|2020	Africa|hCoV-19/South Africa/LR00024/2020|EPI ISL 515153|B.1.1.53|South Africa|2020-07-05	0.0003442537	Africa
Africa|hCoV-19/Gambia/NPHL-758/2020|EPI ISL 561326|B.1.1.293|Gambia|2020	Africa|hCoV-19/South Africa/LR00024/2020|EPI ISL 515153|B.1.1.53|South Africa|2020-07-05	0.0002803315	Africa
Africa|hCoV-19/Gambia/NPHL-760/2020|EPI ISL 561327|B.1.5|Gambia|2020	Africa|hCoV-19/South Africa/LR00024/2020|EPI ISL 515153|B.1.1.53|South Africa|2020-07-05	0.0002081108	Africa
Africa|hCoV-19/Gambia/NPHL-790/2020|EPI ISL 561329|B.1.5|Gambia|2020	Africa|hCoV-19/South Africa/LR00024/2020|EPI ISL 515153|B.1.1.53|South Africa|2020-07-05	0.0001736431	Africa
Africa|hCoV-19/Gambia/NPHL-923/2020|EPI ISL 561330|B.1.5.12|Gambia|2020	Africa|hCoV-19/South Africa/LR00024/2020|EPI ISL 515153|B.1.1.53|South Africa|2020-07-05	0.0004475745	Africa
Africa|hCoV-19/Gambia/NPHL-930/2020|EPI ISL 561331|B.1.5|Gambia|2020	Africa|hCoV-19/South Africa/LR00024/2020|EPI ISL 515153|B.1.1.53|South Africa|2020-07-05	0.0002083782	Africa
Africa|hCoV-19/Gambia/NPHL-941/2020|EPI ISL 561332|B.1.5.12|Gambia|2020	Africa|hCoV-19/South Africa/LR00024/2020|EPI ISL 515153|B.1.1.53|South Africa|2020-07-05	0.0004820016	Africa
Africa|hCoV-19/Gambia/NPHL-956/2020|EPI ISL 561334|B.1.5.12|Gambia|2020	Africa|hCoV-19/South Africa/LR00024/2020|EPI ISL 515153|B.1.1.53|South Africa|2020-07-05	0.0004862937	Africa
Africa|hCoV-19/Ghana/1651 S3/2020|EPI ISL 422387|A.11|Ghana|2020-03-25	Africa|hCoV-19/South Africa/LR00024/2020|EPI ISL 515153|B.1.1.53|South Africa|2020-07-05	0.0006352978	Africa
Africa|hCoV-19/Ghana/1659 S14/2020|EPI ISL 422405|B.1.220|Ghana|2020-03-25	Africa|hCoV-19/South Africa/LR00024/2020|EPI ISL 515153|B.1.1.53|South Africa|2020-07-05	0.0003170581	Africa
Africa|hCoV-19/Ghana/2230 S4/2020|EPI ISL 422390|B.40|Ghana|2020-03-25	Africa|hCoV-19/South Africa/LR00024/2020|EPI ISL 515153|B.1.1.53|South Africa|2020-07-05	0.0005181786	Africa
Africa|hCoV-19/Ghana/2333 S5/2020|EPI ISL 422394|B.1.3|Ghana|2020-03-27	Africa|hCoV-19/South Africa/LR00024/2020|EPI ISL 515153|B.1.1.53|South Africa|2020-07-05	0.0004525327	Africa
Africa|hCoV-19/Ghana/2573 S27/2020|EPI ISL 515082|A|Ghana|2020-03-29	Africa|hCoV-19/South Africa/LR00024/2020|EPI ISL 515153|B.1.1.53|South Africa|2020-07-05	0.0007278455	Africa
Africa|hCoV-19/Ghana/2666 S32/2020|EPI ISL 515083|A|Ghana|2020-03-27	Africa|hCoV-19/South Africa/LR00024/2020|EPI ISL 515153|B.1.1.53|South Africa|2020-07-05	0.0001739511	Africa
Africa|hCoV-19/Ghana/2709 S25/2020|EPI ISL 515084|B.1|Ghana|2020-03-28	Africa|hCoV-19/South Africa/LR00024/2020|EPI ISL 515153|B.1.1.53|South Africa|2020-07-05	0.0004825096	Africa
Africa|hCoV-19/Ghana/2828 S6/2020|EPI ISL 422397|A.11|Ghana|2020-03-29	Africa|hCoV-19/South Africa/LR00024/2020|EPI ISL 515153|B.1.1.53|South Africa|2020-07-05	0.0007612625	Africa
Africa|hCoV-19/Ghana/2852 S30/2020|EPI ISL 515085|B.6|Ghana|2020-03-28	Africa|hCoV-19/South Africa/LR00024/2020|EPI ISL 515153|B.1.1.53|South Africa|2020-07-05	0.0001733482	Africa
Africa|hCoV-19/Ghana/2914 S8/2020|EPI ISL 422399|B.1.1|Ghana|2020-03-30	Africa|hCoV-19/South Africa/LR00024/2020|EPI ISL 515153|B.1.1.53|South Africa|2020-07-05	0.0002099779	Africa
Africa|hCoV-19/Ghana/34927 S20/2020|EPI ISL 515086|A.11|Ghana|2020-05-23	Africa|hCoV-19/South Africa/LR00024/2020|EPI ISL 515153|B.1.1.53|South Africa|2020-07-05	0.0006241164	Africa
Africa|hCoV-19/Ghana/34928 S21/2020|EPI ISL 515087|A.11|Ghana|2020-05-23	Africa|hCoV-19/South Africa/LR00024/2020|EPI ISL 515153|B.1.1.53|South Africa|2020-07-05	0.0007632800	Africa
Africa|hCoV-19/Ghana/34980 S22/2020|EPI ISL 515088|B.1.1|Ghana|2020-05-23	Africa|hCoV-19/South Africa/LR00024/2020|EPI ISL 515153|B.1.1.53|South Africa|2020-07-05	0.0002098333	Africa
Africa|hCoV-19/Ghana/34983 S40/2020|EPI ISL 515089|B.1.1|Ghana|2020-05-23	Africa|hCoV-19/South Africa/LR00024/2020|EPI ISL 515153|B.1.1.53|South Africa|2020-07-05	0.0002774418	Africa
Africa|hCoV-19/Ghana/35012 S17/2020|EPI ISL 515090|B.1.1|Ghana|2020-05-23	Africa|hCoV-19/South Africa/LR00024/2020|EPI ISL 515153|B.1.1.53|South Africa|2020-07-05	0.0002753793	Africa
Africa|hCoV-19/Ghana/35019 S18/2020|EPI ISL 515091|B.1.1|Ghana|2020-05-23	Africa|hCoV-19/South Africa/LR00024/2020|EPI ISL 515153|B.1.1.53|South Africa|2020-07-05	0.0001735708	Africa
Africa|hCoV-19/Ghana/35183 S24/2020|EPI ISL 515092|A|Ghana|2020-05-24	Africa|hCoV-19/South Africa/LR00024/2020|EPI ISL 515153|B.1.1.53|South Africa|2020-07-05	0.0001749002	Africa
Africa|hCoV-19/Ghana/35280 S41/2020|EPI ISL 515093|A|Ghana|2020-05-24	Africa|hCoV-19/South Africa/LR00024/2020|EPI ISL 515153|B.1.1.53|South Africa|2020-07-05	0.0006303529	Africa
Africa|hCoV-19/Ghana/35394 S49/2020|EPI ISL 515094|B.1.1.307|Ghana|2020-05-24	Africa|hCoV-19/South Africa/LR00024/2020|EPI ISL 515153|B.1.1.53|South Africa|2020-07-05	0.0002086463	Africa
Africa|hCoV-19/Ghana/35466 S19/2020|EPI ISL 515095|B.1.1|Ghana|2020-05-24	Africa|hCoV-19/South Africa/LR00024/2020|EPI ISL 515153|B.1.1.53|South Africa|2020-07-05	0.0002426783	Africa
Africa|hCoV-19/Ghana/35563 S37/2020|EPI ISL 515096|A.11|Ghana|2020-05-24	Africa|hCoV-19/South Africa/LR00024/2020|EPI ISL 515153|B.1.1.53|South Africa|2020-07-05	0.0007920728	Africa
Africa|hCoV-19/Ghana/36523 S23/2020|EPI ISL 515097|A|Ghana|2020-05-27	Africa|hCoV-19/South Africa/LR00024/2020|EPI ISL 515153|B.1.1.53|South Africa|2020-07-05	0.0003135461	Africa
Africa|hCoV-19/Ghana/81216 S36/2020|EPI ISL 515098|A|Ghana|2020-05-20	Africa|hCoV-19/South Africa/LR00024/2020|EPI ISL 515153|B.1.1.53|South Africa|2020-07-05	0.0007619473	Africa
Africa|hCoV-19/Ghana/81219 S34/2020|EPI ISL 515099|B.1.1|Ghana|2020-05-20	Africa|hCoV-19/South Africa/LR00024/2020|EPI ISL 515153|B.1.1.53|South Africa|2020-07-05	0.0001734504	Africa
Africa|hCoV-19/Ghana/82879 S48/2020|EPI ISL 515100|B.1|Ghana|2020-05-20	Africa|hCoV-19/South Africa/LR00024/2020|EPI ISL 515153|B.1.1.53|South Africa|2020-07-05	0.0004851413	Africa
Africa|hCoV-19/Ghana/83637 S29/2020|EPI ISL 515101|B.1.1|Ghana|2020-05-22	Africa|hCoV-19/South Africa/LR00024/2020|EPI ISL 515153|B.1.1.53|South Africa|2020-07-05	0.0002073945	Africa
Africa|hCoV-19/Ghana/84049 S31/2020|EPI ISL 515102|B.1|Ghana|2020-05-25	Africa|hCoV-19/South Africa/LR00024/2020|EPI ISL 515153|B.1.1.53|South Africa|2020-07-05	0.0005176811	Africa
Africa|hCoV-19/Ghana/84162 S45/2020|EPI ISL 515103|A|Ghana|2020-04-25	Africa|hCoV-19/South Africa/LR00024/2020|EPI ISL 515153|B.1.1.53|South Africa|2020-07-05	0.0006303972	Africa
Africa|hCoV-19/Ghana/84182 S43/2020|EPI ISL 515104|B.1.1|Ghana|2020-05-25	Africa|hCoV-19/South Africa/LR00024/2020|EPI ISL 515153|B.1.1.53|South Africa|2020-07-05	0.0003496280	Africa
Africa|hCoV-19/Ghana/84210 S44/2020|EPI ISL 515105|A|Ghana|2020-05-24	Africa|hCoV-19/South Africa/LR00024/2020|EPI ISL 515153|B.1.1.53|South Africa|2020-07-05	0.0006941172	Africa
Africa|hCoV-19/Ghana/84218 S47/2020|EPI ISL 515106|A|Ghana|2020-05-25	Africa|hCoV-19/South Africa/LR00024/2020|EPI ISL 515153|B.1.1.53|South Africa|2020-07-05	0.0007694647	Africa
Africa|hCoV-19/Ghana/84260 S28/2020|EPI ISL 515107|A|Ghana|2020-05-25	Africa|hCoV-19/South Africa/LR00024/2020|EPI ISL 515153|B.1.1.53|South Africa|2020-07-05	0.0006604219	Africa
Africa|hCoV-19/Ghana/84279 S42/2020|EPI ISL 515108|B.1|Ghana|2020-05-25	Africa|hCoV-19/South Africa/LR00024/2020|EPI ISL 515153|B.1.1.53|South Africa|2020-07-05	0.0005196536	Africa
Africa|hCoV-19/Ghana/84301 S35/2020|EPI ISL 515109|A.11|Ghana|2020-05-24	Africa|hCoV-19/South Africa/LR00024/2020|EPI ISL 515153|B.1.1.53|South Africa|2020-07-05	0.0006355510	Africa
Africa|hCoV-19/Ghana/84430 S51/2020|EPI ISL 515110|B.1.1.307|Ghana|2020-05-25	Africa|hCoV-19/South Africa/LR00024/2020|EPI ISL 515153|B.1.1.53|South Africa|2020-07-05	0.0002079090	Africa
Africa|hCoV-19/Ghana/84438 S50/2020|EPI ISL 515111|A|Ghana|2020-05-24	Africa|hCoV-19/South Africa/LR00024/2020|EPI ISL 515153|B.1.1.53|South Africa|2020-07-05	0.0006579068	Africa
Africa|hCoV-19/Ghana/84484 S16/2020|EPI ISL 515112|B.1.1|Ghana|2020-05-25	Africa|hCoV-19/South Africa/LR00024/2020|EPI ISL 515153|B.1.1.53|South Africa|2020-07-05	0.0002801450	Africa
Africa|hCoV-19/Ghana/KATH23/2020|EPI ISL 515181|A.11|Ghana|2020-03-22	Africa|hCoV-19/South Africa/LR00024/2020|EPI ISL 515153|B.1.1.53|South Africa|2020-07-05	0.0006198617	Africa
Africa|hCoV-19/Ghana/TTH10/2020|EPI ISL 515182|A|Ghana|2020-03-27	Africa|hCoV-19/South Africa/LR00024/2020|EPI ISL 515153|B.1.1.53|South Africa|2020-07-05	0.0005853524	Africa
Africa|hCoV-19/Ghana/TTH11/2020|EPI ISL 515183|A|Ghana|2020-03-27	Africa|hCoV-19/South Africa/LR00024/2020|EPI ISL 515153|B.1.1.53|South Africa|2020-07-05	0.0005873338	Africa
Africa|hCoV-19/Ghana/TTH6/2020|EPI ISL 515248|A|Ghana|2020-03-27	Africa|hCoV-19/South Africa/LR00024/2020|EPI ISL 515153|B.1.1.53|South Africa|2020-07-05	0.0006515907	Africa
Africa|hCoV-19/Kenya/C1092/2020|EPI ISL 457849|B.1.5|Kenya|2020-04-18	Africa|hCoV-19/South Africa/LR00024/2020|EPI ISL 515153|B.1.1.53|South Africa|2020-07-05	0.0003188610	Africa
Africa|hCoV-19/Kenya/C1102/2020|EPI ISL 568708|B.1.5|Kenya|2020-04-19	Africa|hCoV-19/South Africa/LR00024/2020|EPI ISL 515153|B.1.1.53|South Africa|2020-07-05	0.0004177817	Africa
Africa|hCoV-19/Kenya/C1162/2020|EPI ISL 457850|B.1.5|Kenya|2020-04-19	Africa|hCoV-19/South Africa/LR00024/2020|EPI ISL 515153|B.1.1.53|South Africa|2020-07-05	0.0002805614	Africa
Africa|hCoV-19/Kenya/C1216/2020|EPI ISL 457854|B.1.5|Kenya|2020-04-19	Africa|hCoV-19/South Africa/LR00024/2020|EPI ISL 515153|B.1.1.53|South Africa|2020-07-05	0.0003098046	Africa
Africa|hCoV-19/Kenya/C1292/2020|EPI ISL 457856|B|Kenya|2020-04-20	Africa|hCoV-19/South Africa/LR00024/2020|EPI ISL 515153|B.1.1.53|South Africa|2020-07-05	0.0003125185	Africa
Africa|hCoV-19/Kenya/C1357/2020|EPI ISL 457858|B.1.5|Kenya|2020-04-20	Africa|hCoV-19/South Africa/LR00024/2020|EPI ISL 515153|B.1.1.53|South Africa|2020-07-05	0.0002847246	Africa
Africa|hCoV-19/Kenya/C1422/2020|EPI ISL 457861|B.1|Kenya|2020-04-20	Africa|hCoV-19/South Africa/LR00024/2020|EPI ISL 515153|B.1.1.53|South Africa|2020-07-05	0.0003218220	Africa
Africa|hCoV-19/Kenya/C1499/2020|EPI ISL 457863|B.1.5|Kenya|2020-04-20	Africa|hCoV-19/South Africa/LR00024/2020|EPI ISL 515153|B.1.1.53|South Africa|2020-07-05	0.0003124900	Africa
Africa|hCoV-19/Kenya/C1646/2020|EPI ISL 457865|B.1.5|Kenya|2020-04-21	Africa|hCoV-19/South Africa/LR00024/2020|EPI ISL 515153|B.1.1.53|South Africa|2020-07-05	0.0002905451	Africa
Africa|hCoV-19/Kenya/C1739/2020|EPI ISL 457866|B|Kenya|2020-04-22	Africa|hCoV-19/South Africa/LR00024/2020|EPI ISL 515153|B.1.1.53|South Africa|2020-07-05	0.0003208779	Africa
Africa|hCoV-19/Kenya/C1751/2020|EPI ISL 457867|B.1.5|Kenya|2020-04-22	Africa|hCoV-19/South Africa/LR00024/2020|EPI ISL 515153|B.1.1.53|South Africa|2020-07-05	0.0002753761	Africa
Africa|hCoV-19/Kenya/C21582/2020|EPI ISL 568872|B.1|Kenya|2020-06-22	Africa|hCoV-19/South Africa/LR00024/2020|EPI ISL 515153|B.1.1.53|South Africa|2020-07-05	0.0005164765	Africa
Africa|hCoV-19/Kenya/C22/2020|EPI ISL 457845|B.1.5|Kenya|2020-03-17	Africa|hCoV-19/South Africa/LR00024/2020|EPI ISL 515153|B.1.1.53|South Africa|2020-07-05	0.0002524070	Africa
Africa|hCoV-19/Kenya/C2439/2020|EPI ISL 457877|B.1.5|Kenya|2020-04-24	Africa|hCoV-19/South Africa/LR00024/2020|EPI ISL 515153|B.1.1.53|South Africa|2020-07-05	0.0003466648	Africa
Africa|hCoV-19/Kenya/C2449/2020|EPI ISL 457878|B.1.5|Kenya|2020-04-24	Africa|hCoV-19/South Africa/LR00024/2020|EPI ISL 515153|B.1.1.53|South Africa|2020-07-05	0.0003508151	Africa
Africa|hCoV-19/Kenya/C2469/2020|EPI ISL 457879|B.1.5|Kenya|2020-04-24	Africa|hCoV-19/South Africa/LR00024/2020|EPI ISL 515153|B.1.1.53|South Africa|2020-07-05	0.0002786271	Africa
Africa|hCoV-19/Kenya/C253/2020|EPI ISL 457868|B.1|Kenya|2020-04-03	Africa|hCoV-19/South Africa/LR00024/2020|EPI ISL 515153|B.1.1.53|South Africa|2020-07-05	0.0003098187	Africa
Africa|hCoV-19/Kenya/C256/2020|EPI ISL 568697|B.1.5|Kenya|2020-04-04	Africa|hCoV-19/South Africa/LR00024/2020|EPI ISL 515153|B.1.1.53|South Africa|2020-07-05	0.0003567676	Africa
Africa|hCoV-19/Kenya/C2582/2020|EPI ISL 457883|B.1.5|Kenya|2020-04-25	Africa|hCoV-19/South Africa/LR00024/2020|EPI ISL 515153|B.1.1.53|South Africa|2020-07-05	0.0003534182	Africa
Africa|hCoV-19/Kenya/C2685/2020|EPI ISL 457884|B.1.5|Kenya|2020-04-25	Africa|hCoV-19/South Africa/LR00024/2020|EPI ISL 515153|B.1.1.53|South Africa|2020-07-05	0.0003448790	Africa
Africa|hCoV-19/Kenya/C2777/2020|EPI ISL 457887|B.1|Kenya|2020-04-26	Africa|hCoV-19/South Africa/LR00024/2020|EPI ISL 515153|B.1.1.53|South Africa|2020-07-05	0.0002904186	Africa
Africa|hCoV-19/Kenya/C2826/2020|EPI ISL 457891|B.1.5|Kenya|2020-04-27	Africa|hCoV-19/South Africa/LR00024/2020|EPI ISL 515153|B.1.1.53|South Africa|2020-07-05	0.0002772945	Africa
Africa|hCoV-19/Kenya/C2847/2020|EPI ISL 457892|B.1.5|Kenya|2020-04-27	Africa|hCoV-19/South Africa/LR00024/2020|EPI ISL 515153|B.1.1.53|South Africa|2020-07-05	0.0002871666	Africa
Africa|hCoV-19/Kenya/C293/2020|EPI ISL 457871|A|Kenya|2020-04-04	Africa|hCoV-19/South Africa/LR00024/2020|EPI ISL 515153|B.1.1.53|South Africa|2020-07-05	0.0005716693	Africa
Africa|hCoV-19/Kenya/C310/2020|EPI ISL 457874|B.4|Kenya|2020-04-04	Africa|hCoV-19/South Africa/LR00024/2020|EPI ISL 515153|B.1.1.53|South Africa|2020-07-05	0.0006672224	Africa
Africa|hCoV-19/Kenya/C3129/2020|EPI ISL 457897|B.1.5|Kenya|2020-04-28	Africa|hCoV-19/South Africa/LR00024/2020|EPI ISL 515153|B.1.1.53|South Africa|2020-07-05	0.0003114846	Africa
Africa|hCoV-19/Kenya/C314/2020|EPI ISL 457875|A|Kenya|2020-04-04	Africa|hCoV-19/South Africa/LR00024/2020|EPI ISL 515153|B.1.1.53|South Africa|2020-07-05	0.0006542600	Africa
Africa|hCoV-19/Kenya/C316/2020|EPI ISL 457876|B.4|Kenya|2020-04-04	Africa|hCoV-19/South Africa/LR00024/2020|EPI ISL 515153|B.1.1.53|South Africa|2020-07-05	0.0006735203	Africa
Africa|hCoV-19/Kenya/C3194/2020|EPI ISL 457901|B.1.5|Kenya|2020-04-28	Africa|hCoV-19/South Africa/LR00024/2020|EPI ISL 515153|B.1.1.53|South Africa|2020-07-05	0.0003534089	Africa
Africa|hCoV-19/Kenya/C3205/2020|EPI ISL 457902|B.1.5|Kenya|2020-04-28	Africa|hCoV-19/South Africa/LR00024/2020|EPI ISL 515153|B.1.1.53|South Africa|2020-07-05	0.0002801585	Africa
Africa|hCoV-19/Kenya/C3208/2020|EPI ISL 457903|B.1.5|Kenya|2020-04-28	Africa|hCoV-19/South Africa/LR00024/2020|EPI ISL 515153|B.1.1.53|South Africa|2020-07-05	0.0002839967	Africa
Africa|hCoV-19/Kenya/C3381/2020|EPI ISL 568714|B.1.5|Kenya|2020-04-30	Africa|hCoV-19/South Africa/LR00024/2020|EPI ISL 515153|B.1.1.53|South Africa|2020-07-05	0.0003119626	Africa
Africa|hCoV-19/Kenya/C3427/2020|EPI ISL 457906|B.1.5|Kenya|2020-04-29	Africa|hCoV-19/South Africa/LR00024/2020|EPI ISL 515153|B.1.1.53|South Africa|2020-07-05	0.0003474587	Africa
Africa|hCoV-19/Kenya/C3457/2020|EPI ISL 568715|B.1|Kenya|2020-04-30	Africa|hCoV-19/South Africa/LR00024/2020|EPI ISL 515153|B.1.1.53|South Africa|2020-07-05	0.0003858543	Africa
Africa|hCoV-19/Kenya/C3739/2020|EPI ISL 568717|B.1.5|Kenya|2020-05-04	Africa|hCoV-19/South Africa/LR00024/2020|EPI ISL 515153|B.1.1.53|South Africa|2020-07-05	0.0002772944	Africa
Africa|hCoV-19/Kenya/C389/2020|EPI ISL 568698|B.1.5|Kenya|2020-04-07	Africa|hCoV-19/South Africa/LR00024/2020|EPI ISL 515153|B.1.1.53|South Africa|2020-07-05	0.0002798060	Africa
Africa|hCoV-19/Kenya/C3980/2020|EPI ISL 568719|B.1|Kenya|2020-05-05	Africa|hCoV-19/South Africa/LR00024/2020|EPI ISL 515153|B.1.1.53|South Africa|2020-07-05	0.0003141589	Africa
Africa|hCoV-19/Kenya/C4083/2020|EPI ISL 568721|B.1.5|Kenya|2020-05-05	Africa|hCoV-19/South Africa/LR00024/2020|EPI ISL 515153|B.1.1.53|South Africa|2020-07-05	0.0003584505	Africa
Africa|hCoV-19/Kenya/C4195/2020|EPI ISL 568723|B.1.5|Kenya|2020-06-05	Africa|hCoV-19/South Africa/LR00024/2020|EPI ISL 515153|B.1.1.53|South Africa|2020-07-05	0.0002772947	Africa
Africa|hCoV-19/Kenya/C4199/2020|EPI ISL 568724|B.1.5|Kenya|2020-05-06	Africa|hCoV-19/South Africa/LR00024/2020|EPI ISL 515153|B.1.1.53|South Africa|2020-07-05	0.0003502046	Africa
Africa|hCoV-19/Kenya/C4214/2020|EPI ISL 568725|B.1|Kenya|2020-06-05	Africa|hCoV-19/South Africa/LR00024/2020|EPI ISL 515153|B.1.1.53|South Africa|2020-07-05	0.0003098049	Africa
Africa|hCoV-19/Kenya/C4419/2020|EPI ISL 568727|B.1|Kenya|2020-05-07	Africa|hCoV-19/South Africa/LR00024/2020|EPI ISL 515153|B.1.1.53|South Africa|2020-07-05	0.0003789230	Africa
Africa|hCoV-19/Kenya/C4420/2020|EPI ISL 568728|B.1.5|Kenya|2020-05-07	Africa|hCoV-19/South Africa/LR00024/2020|EPI ISL 515153|B.1.1.53|South Africa|2020-07-05	0.0003534343	Africa
Africa|hCoV-19/Kenya/C4585/2020|EPI ISL 568730|B.1.5|Kenya|2020-05-08	Africa|hCoV-19/South Africa/LR00024/2020|EPI ISL 515153|B.1.1.53|South Africa|2020-07-05	0.0003119768	Africa
Africa|hCoV-19/Kenya/C460/2020|EPI ISL 457910|B.1.5|Kenya|2020-04-08	Africa|hCoV-19/South Africa/LR00024/2020|EPI ISL 515153|B.1.1.53|South Africa|2020-07-05	0.0002498041	Africa
Africa|hCoV-19/Kenya/C4691/2020|EPI ISL 568733|B.1.5|Kenya|2020-05-09	Africa|hCoV-19/South Africa/LR00024/2020|EPI ISL 515153|B.1.1.53|South Africa|2020-07-05	0.0002806303	Africa
Africa|hCoV-19/Kenya/C4710/2020|EPI ISL 568735|B.1.5|Kenya|2020-05-08	Africa|hCoV-19/South Africa/LR00024/2020|EPI ISL 515153|B.1.1.53|South Africa|2020-07-05	0.0003786829	Africa
Africa|hCoV-19/Kenya/C4717/2020|EPI ISL 568737|B.1.5|Kenya|2020-05-08	Africa|hCoV-19/South Africa/LR00024/2020|EPI ISL 515153|B.1.1.53|South Africa|2020-07-05	0.0003263844	Africa
Africa|hCoV-19/Kenya/C4872/2020|EPI ISL 568741|B.1.5|Kenya|2020-05-08	Africa|hCoV-19/South Africa/LR00024/2020|EPI ISL 515153|B.1.1.53|South Africa|2020-07-05	0.0003149677	Africa
Africa|hCoV-19/Kenya/C4895/2020|EPI ISL 568742|B.1.5|Kenya|2020-05-08	Africa|hCoV-19/South Africa/LR00024/2020|EPI ISL 515153|B.1.1.53|South Africa|2020-07-05	0.0003853142	Africa
Africa|hCoV-19/Kenya/C5008/2020|EPI ISL 568744|B.1|Kenya|2020-05-08	Africa|hCoV-19/South Africa/LR00024/2020|EPI ISL 515153|B.1.1.53|South Africa|2020-07-05	0.0003189260	Africa
Africa|hCoV-19/Kenya/C5011/2020|EPI ISL 568745|B.1.5|Kenya|2020-05-08	Africa|hCoV-19/South Africa/LR00024/2020|EPI ISL 515153|B.1.1.53|South Africa|2020-07-05	0.0003472981	Africa
Africa|hCoV-19/Kenya/C5119/2020|EPI ISL 568750|B.1|Kenya|2020-05-09	Africa|hCoV-19/South Africa/LR00024/2020|EPI ISL 515153|B.1.1.53|South Africa|2020-07-05	0.0003119985	Africa
Africa|hCoV-19/Kenya/C5177/2020|EPI ISL 568752|B.1.5|Kenya|2020-05-09	Africa|hCoV-19/South Africa/LR00024/2020|EPI ISL 515153|B.1.1.53|South Africa|2020-07-05	0.0003152073	Africa
Africa|hCoV-19/Kenya/C5178/2020|EPI ISL 568753|B.1.5|Kenya|2020-05-09	Africa|hCoV-19/South Africa/LR00024/2020|EPI ISL 515153|B.1.1.53|South Africa|2020-07-05	0.0003219485	Africa
Africa|hCoV-19/Kenya/C5246/2020|EPI ISL 568754|B.1.5|Kenya|2020-05-09	Africa|hCoV-19/South Africa/LR00024/2020|EPI ISL 515153|B.1.1.53|South Africa|2020-07-05	0.0003123165	Africa
Africa|hCoV-19/Kenya/C5288/2020|EPI ISL 568755|B.1.5|Kenya|2020-05-10	Africa|hCoV-19/South Africa/LR00024/2020|EPI ISL 515153|B.1.1.53|South Africa|2020-07-05	0.0003861092	Africa
Africa|hCoV-19/Kenya/C5289/2020|EPI ISL 568756|B.1.5|Kenya|2020-05-10	Africa|hCoV-19/South Africa/LR00024/2020|EPI ISL 515153|B.1.1.53|South Africa|2020-07-05	0.0002861702	Africa
Africa|hCoV-19/Kenya/C5328/2020|EPI ISL 568760|B.1.5|Kenya|2020-05-10	Africa|hCoV-19/South Africa/LR00024/2020|EPI ISL 515153|B.1.1.53|South Africa|2020-07-05	0.0003152654	Africa
Africa|hCoV-19/Kenya/C5335/2020|EPI ISL 568762|B.1.5|Kenya|2020-05-10	Africa|hCoV-19/South Africa/LR00024/2020|EPI ISL 515153|B.1.1.53|South Africa|2020-07-05	0.0003155420	Africa
Africa|hCoV-19/Kenya/C5384/2020|EPI ISL 568764|B.1.5|Kenya|2020-05-10	Africa|hCoV-19/South Africa/LR00024/2020|EPI ISL 515153|B.1.1.53|South Africa|2020-07-05	0.0003786829	Africa
Africa|hCoV-19/Kenya/C54/2020|EPI ISL 457847|B.1|Kenya|2020-03-24	Africa|hCoV-19/South Africa/LR00024/2020|EPI ISL 515153|B.1.1.53|South Africa|2020-07-05	0.0003158599	Africa
Africa|hCoV-19/Kenya/C544/2020|EPI ISL 457911|B.1.5|Kenya|2020-04-10	Africa|hCoV-19/South Africa/LR00024/2020|EPI ISL 515153|B.1.1.53|South Africa|2020-07-05	0.0002498132	Africa
Africa|hCoV-19/Kenya/C5442/2020|EPI ISL 568767|B.1.5|Kenya|2020-05-10	Africa|hCoV-19/South Africa/LR00024/2020|EPI ISL 515153|B.1.1.53|South Africa|2020-07-05	0.0003466649	Africa
Africa|hCoV-19/Kenya/C569/2020|EPI ISL 568700|B.1|Kenya|2020-04-12	Africa|hCoV-19/South Africa/LR00024/2020|EPI ISL 515153|B.1.1.53|South Africa|2020-07-05	0.0003214429	Africa
Africa|hCoV-19/Kenya/C5695/2020|EPI ISL 568770|B.1.5|Kenya|2020-05-11	Africa|hCoV-19/South Africa/LR00024/2020|EPI ISL 515153|B.1.1.53|South Africa|2020-07-05	0.0003813474	Africa
Africa|hCoV-19/Kenya/C5701/2020|EPI ISL 568772|B.1|Kenya|2020-05-11	Africa|hCoV-19/South Africa/LR00024/2020|EPI ISL 515153|B.1.1.53|South Africa|2020-07-05	0.0003119845	Africa
Africa|hCoV-19/Kenya/C571/2020|EPI ISL 568702|A|Kenya|2020-04-12	Africa|hCoV-19/South Africa/LR00024/2020|EPI ISL 515153|B.1.1.53|South Africa|2020-07-05	0.0006197974	Africa
Africa|hCoV-19/Kenya/C5767/2020|EPI ISL 568773|B.1.5|Kenya|2020-05-11	Africa|hCoV-19/South Africa/LR00024/2020|EPI ISL 515153|B.1.1.53|South Africa|2020-07-05	0.0004286182	Africa
Africa|hCoV-19/Kenya/C5811/2020|EPI ISL 568775|B.1.5|Kenya|2020-05-11	Africa|hCoV-19/South Africa/LR00024/2020|EPI ISL 515153|B.1.1.53|South Africa|2020-07-05	0.0003119844	Africa
Africa|hCoV-19/Kenya/C5813/2020|EPI ISL 568776|B.1|Kenya|2020-05-11	Africa|hCoV-19/South Africa/LR00024/2020|EPI ISL 515153|B.1.1.53|South Africa|2020-07-05	0.0003152073	Africa
Africa|hCoV-19/Kenya/C5835/2020|EPI ISL 568777|B.1.5|Kenya|2020-05-12	Africa|hCoV-19/South Africa/LR00024/2020|EPI ISL 515153|B.1.1.53|South Africa|2020-07-05	0.0003499963	Africa
Africa|hCoV-19/Kenya/C587/2020|EPI ISL 457912|B.1.5|Kenya|2020-04-11	Africa|hCoV-19/South Africa/LR00024/2020|EPI ISL 515153|B.1.1.53|South Africa|2020-07-05	0.0002487983	Africa
Africa|hCoV-19/Kenya/C589/2020|EPI ISL 457913|B.1.5|Kenya|2020-04-11	Africa|hCoV-19/South Africa/LR00024/2020|EPI ISL 515153|B.1.1.53|South Africa|2020-07-05	0.0002806595	Africa
Africa|hCoV-19/Kenya/C5902/2020|EPI ISL 568779|B.1.5|Kenya|2020-05-12	Africa|hCoV-19/South Africa/LR00024/2020|EPI ISL 515153|B.1.1.53|South Africa|2020-07-05	0.0003157822	Africa
Africa|hCoV-19/Kenya/C5911/2020|EPI ISL 568780|B.1.5|Kenya|2020-05-12	Africa|hCoV-19/South Africa/LR00024/2020|EPI ISL 515153|B.1.1.53|South Africa|2020-07-05	0.0003183362	Africa
Africa|hCoV-19/Kenya/C5914/2020|EPI ISL 568782|B.1.5|Kenya|2020-05-12	Africa|hCoV-19/South Africa/LR00024/2020|EPI ISL 515153|B.1.1.53|South Africa|2020-07-05	0.0003470018	Africa
Africa|hCoV-19/Kenya/C6186/2020|EPI ISL 568787|B.1.5|Kenya|2020-05-13	Africa|hCoV-19/South Africa/LR00024/2020|EPI ISL 515153|B.1.1.53|South Africa|2020-07-05	0.0003853329	Africa
Africa|hCoV-19/Kenya/C6255/2020|EPI ISL 568790|B.1.1.33|Kenya|2020-05-13	Africa|hCoV-19/South Africa/LR00024/2020|EPI ISL 515153|B.1.1.53|South Africa|2020-07-05	0.0002774582	Africa
Africa|hCoV-19/Kenya/C6298/2020|EPI ISL 568792|B.1|Kenya|2020-05-13	Africa|hCoV-19/South Africa/LR00024/2020|EPI ISL 515153|B.1.1.53|South Africa|2020-07-05	0.0003213821	Africa
Africa|hCoV-19/Kenya/C6369/2020|EPI ISL 568794|B.1|Kenya|2020-05-14	Africa|hCoV-19/South Africa/LR00024/2020|EPI ISL 515153|B.1.1.53|South Africa|2020-07-05	0.0003922749	Africa
Africa|hCoV-19/Kenya/C6380/2020|EPI ISL 568798|B.1.5|Kenya|2020-05-15	Africa|hCoV-19/South Africa/LR00024/2020|EPI ISL 515153|B.1.1.53|South Africa|2020-07-05	0.0002859250	Africa
Africa|hCoV-19/Kenya/C6384/2020|EPI ISL 568799|B.1|Kenya|2020-05-14	Africa|hCoV-19/South Africa/LR00024/2020|EPI ISL 515153|B.1.1.53|South Africa|2020-07-05	0.0003150781	Africa
Africa|hCoV-19/Kenya/C639/2020|EPI ISL 568703|B|Kenya|2020-04-14	Africa|hCoV-19/South Africa/LR00024/2020|EPI ISL 515153|B.1.1.53|South Africa|2020-07-05	0.0004296396	Africa
Africa|hCoV-19/Kenya/C6518/2020|EPI ISL 568803|B.1.5|Kenya|2020-05-14	Africa|hCoV-19/South Africa/LR00024/2020|EPI ISL 515153|B.1.1.53|South Africa|2020-07-05	0.0003917300	Africa
Africa|hCoV-19/Kenya/C6524/2020|EPI ISL 568805|A|Kenya|2020-05-14	Africa|hCoV-19/South Africa/LR00024/2020|EPI ISL 515153|B.1.1.53|South Africa|2020-07-05	0.0006719642	Africa
Africa|hCoV-19/Kenya/C656/2020|EPI ISL 457915|B.1.5|Kenya|2020-04-13	Africa|hCoV-19/South Africa/LR00024/2020|EPI ISL 515153|B.1.1.53|South Africa|2020-07-05	0.0003098198	Africa
Africa|hCoV-19/Kenya/C6564/2020|EPI ISL 568806|B.1.5|Kenya|2020-05-14	Africa|hCoV-19/South Africa/LR00024/2020|EPI ISL 515153|B.1.1.53|South Africa|2020-07-05	0.0003966916	Africa
Africa|hCoV-19/Kenya/C6878/2020|EPI ISL 568813|B.1.1|Kenya|2020-05-15	Africa|hCoV-19/South Africa/LR00024/2020|EPI ISL 515153|B.1.1.53|South Africa|2020-07-05	0.0001805904	Africa
Africa|hCoV-19/Kenya/C6914/2020|EPI ISL 568817|B.1|Kenya|2020-05-15	Africa|hCoV-19/South Africa/LR00024/2020|EPI ISL 515153|B.1.1.53|South Africa|2020-07-05	0.0004247193	Africa
Africa|hCoV-19/Kenya/C7081/2020|EPI ISL 568824|B.1.5|Kenya|2020-05-16	Africa|hCoV-19/South Africa/LR00024/2020|EPI ISL 515153|B.1.1.53|South Africa|2020-07-05	0.0003276827	Africa
Africa|hCoV-19/Kenya/C713/2020|EPI ISL 457920|B.1.5|Kenya|2020-04-14	Africa|hCoV-19/South Africa/LR00024/2020|EPI ISL 515153|B.1.1.53|South Africa|2020-07-05	0.0003098183	Africa
Africa|hCoV-19/Kenya/C7579/2020|EPI ISL 568842|A|Kenya|2020-05-16	Africa|hCoV-19/South Africa/LR00024/2020|EPI ISL 515153|B.1.1.53|South Africa|2020-07-05	0.0006715233	Africa
Africa|hCoV-19/Kenya/C7605/2020|EPI ISL 568847|A|Kenya|2020-05-16	Africa|hCoV-19/South Africa/LR00024/2020|EPI ISL 515153|B.1.1.53|South Africa|2020-07-05	0.0006607662	Africa
Africa|hCoV-19/Kenya/C787/2020|EPI ISL 457921|B.1.5|Kenya|2020-04-15	Africa|hCoV-19/South Africa/LR00024/2020|EPI ISL 515153|B.1.1.53|South Africa|2020-07-05	0.0002753765	Africa
Africa|hCoV-19/Kenya/C7949/2020|EPI ISL 568852|B.1|Kenya|2020-05-18	Africa|hCoV-19/South Africa/LR00024/2020|EPI ISL 515153|B.1.1.53|South Africa|2020-07-05	0.0004270254	Africa
Africa|hCoV-19/Kenya/C815/2020|EPI ISL 568706|B.1|Kenya|2020-04-16	Africa|hCoV-19/South Africa/LR00024/2020|EPI ISL 515153|B.1.1.53|South Africa|2020-07-05	0.0003539457	Africa
Africa|hCoV-19/Kenya/C8240/2020|EPI ISL 568855|B.1.5|Kenya|2020-05-19	Africa|hCoV-19/South Africa/LR00024/2020|EPI ISL 515153|B.1.1.53|South Africa|2020-07-05	0.0003561012	Africa
Africa|hCoV-19/Kenya/C926/2020|EPI ISL 457928|B.1.5|Kenya|2020-04-17	Africa|hCoV-19/South Africa/LR00024/2020|EPI ISL 515153|B.1.1.53|South Africa|2020-07-05	0.0003114479	Africa
Africa|hCoV-19/Kenya/D5/2020|EPI ISL 457999|B.1|Kenya|2020-05-22	Africa|hCoV-19/South Africa/LR00024/2020|EPI ISL 515153|B.1.1.53|South Africa|2020-07-05	0.0005605294	Africa
Africa|hCoV-19/Kenya/D6/2020|EPI ISL 458000|B.40|Kenya|2020-03-17	Africa|hCoV-19/South Africa/LR00024/2020|EPI ISL 515153|B.1.1.53|South Africa|2020-07-05	0.0006223044	Africa
Africa|hCoV-19/Kenya/NIC 059/2020|EPI ISL 457827|B.40|Kenya|2020-03	Africa|hCoV-19/South Africa/LR00024/2020|EPI ISL 515153|B.1.1.53|South Africa|2020-07-05	0.0005217106	Africa
Africa|hCoV-19/Kenya/NIC 084/2020|EPI ISL 457828|B|Kenya|2020-03	Africa|hCoV-19/South Africa/LR00024/2020|EPI ISL 515153|B.1.1.53|South Africa|2020-07-05	0.0005164307	Africa
Africa|hCoV-19/Kenya/NIC 087/2020|EPI ISL 457829|B.1.1.20|Kenya|2020-03	Africa|hCoV-19/South Africa/LR00024/2020|EPI ISL 515153|B.1.1.53|South Africa|2020-07-05	0.0002081015	Africa
Africa|hCoV-19/Kenya/NIC 089/2020|EPI ISL 457830|B.1.1.20|Kenya|2020-03	Africa|hCoV-19/South Africa/LR00024/2020|EPI ISL 515153|B.1.1.53|South Africa|2020-07-05	0.0001799604	Africa
Africa|hCoV-19/Kenya/NIC 168/2020|EPI ISL 457832|B.1.255|Kenya|2020-03	Africa|hCoV-19/South Africa/LR00024/2020|EPI ISL 515153|B.1.1.53|South Africa|2020-07-05	0.0003192349	Africa
Africa|hCoV-19/Kenya/NIC 187/2020|EPI ISL 457833|B.1.5|Kenya|2020-03-20	Africa|hCoV-19/South Africa/LR00024/2020|EPI ISL 515153|B.1.1.53|South Africa|2020-07-05	0.0003442432	Africa
Africa|hCoV-19/Kenya/NIC 196/2020|EPI ISL 457834|B.1.1|Kenya|2020-03-21	Africa|hCoV-19/South Africa/LR00024/2020|EPI ISL 515153|B.1.1.53|South Africa|2020-07-05	0.0001428396	Africa
Africa|hCoV-19/Kenya/NIC 248/2020|EPI ISL 457836|B.40|Kenya|2020-03-23	Africa|hCoV-19/South Africa/LR00024/2020|EPI ISL 515153|B.1.1.53|South Africa|2020-07-05	0.0005265924	Africa
Africa|hCoV-19/Kenya/NIC 266/2020|EPI ISL 457838|B.6|Kenya|2020-03-24	Africa|hCoV-19/South Africa/LR00024/2020|EPI ISL 515153|B.1.1.53|South Africa|2020-07-05	0.0005907334	Africa
Africa|hCoV-19/Kenya/NIC 492/2020|EPI ISL 457840|B.1.5|Kenya|2020-03	Africa|hCoV-19/South Africa/LR00024/2020|EPI ISL 515153|B.1.1.53|South Africa|2020-07-05	0.0002481662	Africa
Africa|hCoV-19/Kenya/NIC 512/2020|EPI ISL 457841|B.1.5|Kenya|2020-03	Africa|hCoV-19/South Africa/LR00024/2020|EPI ISL 515153|B.1.1.53|South Africa|2020-07-05	0.0002479816	Africa
Africa|hCoV-19/Kenya/NIC 569/2020|EPI ISL 457843|B.1.1|Kenya|2020-03-29	Africa|hCoV-19/South Africa/LR00024/2020|EPI ISL 515153|B.1.1.53|South Africa|2020-07-05	0.0002065046	Africa
Africa|hCoV-19/Kenya/NIC 593/2020|EPI ISL 457844|B.1.1.316|Kenya|2020-03-29	Africa|hCoV-19/South Africa/LR00024/2020|EPI ISL 515153|B.1.1.53|South Africa|2020-07-05	0.0001757731	Africa
Africa|hCoV-19/Kenya/S052/2020|EPI ISL 457932|B.4|Kenya|2020-03-14	Africa|hCoV-19/South Africa/LR00024/2020|EPI ISL 515153|B.1.1.53|South Africa|2020-07-05	0.0006661710	Africa
Africa|hCoV-19/Kenya/S109/2020|EPI ISL 457933|B.4|Kenya|2020-03-23	Africa|hCoV-19/South Africa/LR00024/2020|EPI ISL 515153|B.1.1.53|South Africa|2020-07-05	0.0006997504	Africa
Africa|hCoV-19/Kenya/S299/2020|EPI ISL 457934|B.1.1.1|Kenya|2020-03-29	Africa|hCoV-19/South Africa/LR00024/2020|EPI ISL 515153|B.1.1.53|South Africa|2020-07-05	0.0003479954	Africa
Africa|hCoV-19/Madagascar/IP-01650/2020|EPI ISL 508862|B.1|Madagascar|2020-03-20	Africa|hCoV-19/South Africa/LR00024/2020|EPI ISL 515153|B.1.1.53|South Africa|2020-07-05	0.0003786830	Africa
Africa|hCoV-19/Madagascar/IP-01861/2020|EPI ISL 508863|B.1|Madagascar|2020-03-22	Africa|hCoV-19/South Africa/LR00024/2020|EPI ISL 515153|B.1.1.53|South Africa|2020-07-05	0.0003786830	Africa
Africa|hCoV-19/Mali/M002593/2020|EPI ISL 487446|A|Mali|2020-04-06	Africa|hCoV-19/South Africa/LR00024/2020|EPI ISL 515153|B.1.1.53|South Africa|2020-07-05	0.0005853002	Africa
Africa|hCoV-19/Mali/M002615/2020|EPI ISL 487447|A|Mali|2020-04-06	Africa|hCoV-19/South Africa/LR00024/2020|EPI ISL 515153|B.1.1.53|South Africa|2020-07-05	0.0006198617	Africa
Africa|hCoV-19/Mali/M002616/2020|EPI ISL 487448|A|Mali|2020-04-06	Africa|hCoV-19/South Africa/LR00024/2020|EPI ISL 515153|B.1.1.53|South Africa|2020-07-05	0.0005865176	Africa
Africa|hCoV-19/Mali/M002618/2020|EPI ISL 487449|A|Mali|2020-04-06	Africa|hCoV-19/South Africa/LR00024/2020|EPI ISL 515153|B.1.1.53|South Africa|2020-07-05	0.0006542469	Africa
Africa|hCoV-19/Mali/M002644/2020|EPI ISL 487450|A|Mali|2020-04-08	Africa|hCoV-19/South Africa/LR00024/2020|EPI ISL 515153|B.1.1.53|South Africa|2020-07-05	0.0006887425	Africa
Africa|hCoV-19/Mali/M002659/2020|EPI ISL 487451|A|Mali|2020-04-09	Africa|hCoV-19/South Africa/LR00024/2020|EPI ISL 515153|B.1.1.53|South Africa|2020-07-05	0.0005508594	Africa
Africa|hCoV-19/Mali/M002663/2020|EPI ISL 487452|A|Mali|2020-04-09	Africa|hCoV-19/South Africa/LR00024/2020|EPI ISL 515153|B.1.1.53|South Africa|2020-07-05	0.0007231421	Africa
Africa|hCoV-19/Mali/M002667/2020|EPI ISL 487453|B.1|Mali|2020-04-10	Africa|hCoV-19/South Africa/LR00024/2020|EPI ISL 515153|B.1.1.53|South Africa|2020-07-05	0.0003786830	Africa
Africa|hCoV-19/Mali/M002672/2020|EPI ISL 487454|B|Mali|2020-04-10	Africa|hCoV-19/South Africa/LR00024/2020|EPI ISL 515153|B.1.1.53|South Africa|2020-07-05	0.0005510546	Africa
Africa|hCoV-19/Mali/M002673/2020|EPI ISL 487455|B.1|Mali|2020-04-10	Africa|hCoV-19/South Africa/LR00024/2020|EPI ISL 515153|B.1.1.53|South Africa|2020-07-05	0.0003786752	Africa
Africa|hCoV-19/Mali/M002675/2020|EPI ISL 487456|A|Mali|2020-04-10	Africa|hCoV-19/South Africa/LR00024/2020|EPI ISL 515153|B.1.1.53|South Africa|2020-07-05	0.0006197977	Africa
Africa|hCoV-19/Mali/M002698/2020|EPI ISL 487457|A|Mali|2020-04-12	Africa|hCoV-19/South Africa/LR00024/2020|EPI ISL 515153|B.1.1.53|South Africa|2020-07-05	0.0005860444	Africa
Africa|hCoV-19/Mali/M002700/2020|EPI ISL 487458|B.1|Mali|2020-04-12	Africa|hCoV-19/South Africa/LR00024/2020|EPI ISL 515153|B.1.1.53|South Africa|2020-07-05	0.0005185652	Africa
Africa|hCoV-19/Mali/M002703/2020|EPI ISL 487459|B.1|Mali|2020-04-12	Africa|hCoV-19/South Africa/LR00024/2020|EPI ISL 515153|B.1.1.53|South Africa|2020-07-05	0.0004475436	Africa
Africa|hCoV-19/Mali/M002704/2020|EPI ISL 487460|A|Mali|2020-04-12	Africa|hCoV-19/South Africa/LR00024/2020|EPI ISL 515153|B.1.1.53|South Africa|2020-07-05	0.0005508839	Africa
Africa|hCoV-19/Mali/M002707/2020|EPI ISL 487461|A|Mali|2020-04-12	Africa|hCoV-19/South Africa/LR00024/2020|EPI ISL 515153|B.1.1.53|South Africa|2020-07-05	0.0007231744	Africa
Africa|hCoV-19/Mali/M002758/2020|EPI ISL 487462|B.1|Mali|2020-04-13	Africa|hCoV-19/South Africa/LR00024/2020|EPI ISL 515153|B.1.1.53|South Africa|2020-07-05	0.0004820348	Africa
Africa|hCoV-19/Mali/M002823/2020|EPI ISL 487463|A|Mali|2020-04-14	Africa|hCoV-19/South Africa/LR00024/2020|EPI ISL 515153|B.1.1.53|South Africa|2020-07-05	0.0006542286	Africa
Africa|hCoV-19/Mali/M002824/2020|EPI ISL 487464|B.1.3|Mali|2020-04-14	Africa|hCoV-19/South Africa/LR00024/2020|EPI ISL 515153|B.1.1.53|South Africa|2020-07-05	0.0004820115	Africa
Africa|hCoV-19/Mali/M002826/2020|EPI ISL 487465|A|Mali|2020-04-14	Africa|hCoV-19/South Africa/LR00024/2020|EPI ISL 515153|B.1.1.53|South Africa|2020-07-05	0.0005853524	Africa
Africa|hCoV-19/Mali/M002830/2020|EPI ISL 487466|B.1.275|Mali|2020-04-14	Africa|hCoV-19/South Africa/LR00024/2020|EPI ISL 515153|B.1.1.53|South Africa|2020-07-05	0.0004475928	Africa
Africa|hCoV-19/Morocco/15N/2020|EPI ISL 458150|B.1.1|Morocco|2020-05-15	Africa|hCoV-19/South Africa/LR00024/2020|EPI ISL 515153|B.1.1.53|South Africa|2020-07-05	0.0004825979	Africa
Africa|hCoV-19/Morocco/6887/2020|EPI ISL 459965|B.1.1|Morocco|2020-03-03	Africa|hCoV-19/South Africa/LR00024/2020|EPI ISL 515153|B.1.1.53|South Africa|2020-07-05	0.0001720836	Africa
Africa|hCoV-19/Morocco/6888/2020|EPI ISL 459966|B.1.1|Morocco|2020-03-15	Africa|hCoV-19/South Africa/LR00024/2020|EPI ISL 515153|B.1.1.53|South Africa|2020-07-05	0.0002753575	Africa
Africa|hCoV-19/Morocco/6889/2020|EPI ISL 459967|B.1.5|Morocco|2020-03-15	Africa|hCoV-19/South Africa/LR00024/2020|EPI ISL 515153|B.1.1.53|South Africa|2020-07-05	0.0002779785	Africa
Africa|hCoV-19/Morocco/6890/2020|EPI ISL 459968|B.1.5|Morocco|2020-03-17	Africa|hCoV-19/South Africa/LR00024/2020|EPI ISL 515153|B.1.1.53|South Africa|2020-07-05	0.0003464645	Africa
Africa|hCoV-19/Morocco/6891/2020|EPI ISL 459969|B.1.255|Morocco|2020-03-20	Africa|hCoV-19/South Africa/LR00024/2020|EPI ISL 515153|B.1.1.53|South Africa|2020-07-05	0.0003480231	Africa
Africa|hCoV-19/Morocco/6892/2020|EPI ISL 459970|B.1.5|Morocco|2020-03-17	Africa|hCoV-19/South Africa/LR00024/2020|EPI ISL 515153|B.1.1.53|South Africa|2020-07-05	0.0003482254	Africa
Africa|hCoV-19/Morocco/6893/2020|EPI ISL 459971|B.1.153|Morocco|2020-03-18	Africa|hCoV-19/South Africa/LR00024/2020|EPI ISL 515153|B.1.1.53|South Africa|2020-07-05	0.0004478750	Africa
Africa|hCoV-19/Morocco/6894/2020|EPI ISL 459972|B.1|Morocco|2020-03-20	Africa|hCoV-19/South Africa/LR00024/2020|EPI ISL 515153|B.1.1.53|South Africa|2020-07-05	0.0004820116	Africa
Africa|hCoV-19/Morocco/6895/2020|EPI ISL 459973|B.1.1|Morocco|2020-03-20	Africa|hCoV-19/South Africa/LR00024/2020|EPI ISL 515153|B.1.1.53|South Africa|2020-07-05	0.0002065046	Africa
Africa|hCoV-19/Morocco/6897/2020|EPI ISL 459975|B.1.5|Morocco|2020-03-21	Africa|hCoV-19/South Africa/LR00024/2020|EPI ISL 515153|B.1.1.53|South Africa|2020-07-05	0.0003442549	Africa
Africa|hCoV-19/Morocco/6898/2020|EPI ISL 459976|B.1|Morocco|2020-03-16	Africa|hCoV-19/South Africa/LR00024/2020|EPI ISL 515153|B.1.1.53|South Africa|2020-07-05	0.0004131541	Africa
Africa|hCoV-19/Morocco/6899/2020|EPI ISL 459977|B.1.1|Morocco|2020-04-21	Africa|hCoV-19/South Africa/LR00024/2020|EPI ISL 515153|B.1.1.53|South Africa|2020-07-05	0.0002065138	Africa
Africa|hCoV-19/Morocco/6900/2020|EPI ISL 459978|B.1.1.247|Morocco|2020-04-20	Africa|hCoV-19/South Africa/LR00024/2020|EPI ISL 515153|B.1.1.53|South Africa|2020-07-05	0.0003098037	Africa
Africa|hCoV-19/Morocco/6901/2020|EPI ISL 459979|B.1|Morocco|2020-04-19	Africa|hCoV-19/South Africa/LR00024/2020|EPI ISL 515153|B.1.1.53|South Africa|2020-07-05	0.0004131172	Africa
Africa|hCoV-19/Morocco/6902/2020|EPI ISL 459980|B.1.1|Morocco|2020-04-19	Africa|hCoV-19/South Africa/LR00024/2020|EPI ISL 515153|B.1.1.53|South Africa|2020-07-05	0.0003442335	Africa
Africa|hCoV-19/Morocco/6903/2020|EPI ISL 459981|B.1|Morocco|2020-04-19	Africa|hCoV-19/South Africa/LR00024/2020|EPI ISL 515153|B.1.1.53|South Africa|2020-07-05	0.0005509177	Africa
Africa|hCoV-19/Morocco/6904/2020|EPI ISL 459982|B.1|Morocco|2020-04-18	Africa|hCoV-19/South Africa/LR00024/2020|EPI ISL 515153|B.1.1.53|South Africa|2020-07-05	0.0005164765	Africa
Africa|hCoV-19/Morocco/6905/2020|EPI ISL 459983|B.1.1|Morocco|2020-04-21	Africa|hCoV-19/South Africa/LR00024/2020|EPI ISL 515153|B.1.1.53|South Africa|2020-07-05	0.0002753754	Africa
Africa|hCoV-19/Morocco/6906/2020|EPI ISL 459984|B.1.1|Morocco|2020-04-06	Africa|hCoV-19/South Africa/LR00024/2020|EPI ISL 515153|B.1.1.53|South Africa|2020-07-05	0.0001720836	Africa
Africa|hCoV-19/Morocco/AZ183/2020|EPI ISL 476026|B.1.1|Morocco|2020-05-11	Africa|hCoV-19/South Africa/LR00024/2020|EPI ISL 515153|B.1.1.53|South Africa|2020-07-05	0.0003786816	Africa
Africa|hCoV-19/Morocco/CA24/2020|EPI ISL 476025|B.1.1|Morocco|2020-05-02	Africa|hCoV-19/South Africa/LR00024/2020|EPI ISL 515153|B.1.1.53|South Africa|2020-07-05	0.0005164800	Africa
Africa|hCoV-19/Morocco/HMIMV-Rabat102-03/2020|EPI ISL 471456|B.1|Morocco|2020-03-31	Africa|hCoV-19/South Africa/LR00024/2020|EPI ISL 515153|B.1.1.53|South Africa|2020-07-05	0.0005164746	Africa
Africa|hCoV-19/Morocco/HMIMV-Rabat1025-04/2020|EPI ISL 471457|B.1|Morocco|2020-04-13	Africa|hCoV-19/South Africa/LR00024/2020|EPI ISL 515153|B.1.1.53|South Africa|2020-07-05	0.0004475837	Africa
Africa|hCoV-19/Morocco/HMIMV-Rabat1429-04/2020|EPI ISL 471458|B.1|Morocco|2020-04-19	Africa|hCoV-19/South Africa/LR00024/2020|EPI ISL 515153|B.1.1.53|South Africa|2020-07-05	0.0005509443	Africa
Africa|hCoV-19/Morocco/HMIMV-Rabat1435-04/2020|EPI ISL 471459|B.1|Morocco|2020-04-19	Africa|hCoV-19/South Africa/LR00024/2020|EPI ISL 515153|B.1.1.53|South Africa|2020-07-05	0.0004131272	Africa
Africa|hCoV-19/Morocco/HMIMV-Rabat1462-04/2020|EPI ISL 471460|B.1|Morocco|2020-04-19	Africa|hCoV-19/South Africa/LR00024/2020|EPI ISL 515153|B.1.1.53|South Africa|2020-07-05	0.0005164766	Africa
Africa|hCoV-19/Morocco/OUA677-19/2020|EPI ISL 451400|B.1.5|Morocco|2020-04-23	Africa|hCoV-19/South Africa/LR00024/2020|EPI ISL 515153|B.1.1.53|South Africa|2020-07-05	0.0004131456	Africa
Africa|hCoV-19/Morocco/RA85/2020|EPI ISL 467299|B.1|Morocco|2020-05-21	Africa|hCoV-19/South Africa/LR00024/2020|EPI ISL 515153|B.1.1.53|South Africa|2020-07-05	0.0008612093	Africa
Africa|hCoV-19/Morocco/RMPS-01/2020|EPI ISL 469017|B.1|Morocco|2020-04-13	Africa|hCoV-19/South Africa/LR00024/2020|EPI ISL 515153|B.1.1.53|South Africa|2020-07-05	0.0003786830	Africa
Africa|hCoV-19/Morocco/RMPS-02/2020|EPI ISL 469049|B.1|Morocco|2020-03-30	Africa|hCoV-19/South Africa/LR00024/2020|EPI ISL 515153|B.1.1.53|South Africa|2020-07-05	0.0003786999	Africa
Africa|hCoV-19/Morocco/RMPS-03/2020|EPI ISL 469051|B.1|Morocco|2020-04-03	Africa|hCoV-19/South Africa/LR00024/2020|EPI ISL 515153|B.1.1.53|South Africa|2020-07-05	0.0004820115	Africa
Africa|hCoV-19/Morocco/RMPS-04/2020|EPI ISL 469052|B.1|Morocco|2020-03-30	Africa|hCoV-19/South Africa/LR00024/2020|EPI ISL 515153|B.1.1.53|South Africa|2020-07-05	0.0003786830	Africa
Africa|hCoV-19/Morocco/RMPS-05/2020|EPI ISL 469053|B.1|Morocco|2020-03-30	Africa|hCoV-19/South Africa/LR00024/2020|EPI ISL 515153|B.1.1.53|South Africa|2020-07-05	0.0003442501	Africa
Africa|hCoV-19/Morocco/RMPS-06/2020|EPI ISL 469054|B.1|Morocco|2020-04-01	Africa|hCoV-19/South Africa/LR00024/2020|EPI ISL 515153|B.1.1.53|South Africa|2020-07-05	0.0003786830	Africa
Africa|hCoV-19/Morocco/RMPS-12/2020|EPI ISL 482737|B.1.1|Morocco|2020-05-08	Africa|hCoV-19/South Africa/LR00024/2020|EPI ISL 515153|B.1.1.53|South Africa|2020-07-05	0.0003504818	Africa
Africa|hCoV-19/Morocco/RMPS-13/2020|EPI ISL 482738|B.1|Morocco|2020-04-10	Africa|hCoV-19/South Africa/LR00024/2020|EPI ISL 515153|B.1.1.53|South Africa|2020-07-05	0.0003504622	Africa
Africa|hCoV-19/Morocco/RMPS-14/2020|EPI ISL 482739|B.1|Morocco|2020-04-22	Africa|hCoV-19/South Africa/LR00024/2020|EPI ISL 515153|B.1.1.53|South Africa|2020-07-05	0.0003576049	Africa
Africa|hCoV-19/Morocco/refstage1/2020|EPI ISL 476559|B.1.5|Morocco|2020-02-27	Africa|hCoV-19/South Africa/LR00024/2020|EPI ISL 515153|B.1.1.53|South Africa|2020-07-05	0.0002753766	Africa
Africa|hCoV-19/Nigeria/AB03-CV135/2020|EPI ISL 527872|B.1.5|Nigeria|2020-05-12	Africa|hCoV-19/South Africa/LR00024/2020|EPI ISL 515153|B.1.1.53|South Africa|2020-07-05	0.0004176742	Africa
Africa|hCoV-19/Nigeria/ED01-CV155/2020|EPI ISL 527873|B.40|Nigeria|2020-02-21	Africa|hCoV-19/South Africa/LR00024/2020|EPI ISL 515153|B.1.1.53|South Africa|2020-07-05	0.0006197823	Africa
Africa|hCoV-19/Nigeria/ED02-CV156/2020|EPI ISL 527874|B.40|Nigeria|2020-03-23	Africa|hCoV-19/South Africa/LR00024/2020|EPI ISL 515153|B.1.1.53|South Africa|2020-07-05	0.0005164305	Africa
Africa|hCoV-19/Nigeria/ED03-CV157/2020|EPI ISL 527875|B.40|Nigeria|2020-03-26	Africa|hCoV-19/South Africa/LR00024/2020|EPI ISL 515153|B.1.1.53|South Africa|2020-07-05	0.0006749364	Africa
Africa|hCoV-19/Nigeria/ED04-CV158/2020|EPI ISL 527876|A|Nigeria|2020-03-25	Africa|hCoV-19/South Africa/LR00024/2020|EPI ISL 515153|B.1.1.53|South Africa|2020-07-05	0.0006198104	Africa
Africa|hCoV-19/Nigeria/ED06-CV159/2020|EPI ISL 527877|A|Nigeria|2020-03-25	Africa|hCoV-19/South Africa/LR00024/2020|EPI ISL 515153|B.1.1.53|South Africa|2020-07-05	0.0006407439	Africa
Africa|hCoV-19/Nigeria/ED07-CV160/2020|EPI ISL 527878|B.40|Nigeria|2020-03-31	Africa|hCoV-19/South Africa/LR00024/2020|EPI ISL 515153|B.1.1.53|South Africa|2020-07-05	0.0006543001	Africa
Africa|hCoV-19/Nigeria/ED1010-CV215/2020|EPI ISL 527879|B.1.1.229|Nigeria|2020-05-04	Africa|hCoV-19/South Africa/LR00024/2020|EPI ISL 515153|B.1.1.53|South Africa|2020-07-05	0.0002409328	Africa
Africa|hCoV-19/Nigeria/ED18-CV161/2020|EPI ISL 527880|B.1.5|Nigeria|2020-03-25	Africa|hCoV-19/South Africa/LR00024/2020|EPI ISL 515153|B.1.1.53|South Africa|2020-07-05	0.0003105242	Africa
Africa|hCoV-19/Nigeria/ED20-CV162/2020|EPI ISL 527881|B.1|Nigeria|2020-03-30	Africa|hCoV-19/South Africa/LR00024/2020|EPI ISL 515153|B.1.1.53|South Africa|2020-07-05	0.0003786831	Africa
Africa|hCoV-19/Nigeria/ED25-CV163/2020|EPI ISL 527882|B.1.5|Nigeria|2020-05-09	Africa|hCoV-19/South Africa/LR00024/2020|EPI ISL 515153|B.1.1.53|South Africa|2020-07-05	0.0003098049	Africa
Africa|hCoV-19/Nigeria/ED32-CV164/2020|EPI ISL 527883|B.1.5|Nigeria|2020-05-18	Africa|hCoV-19/South Africa/LR00024/2020|EPI ISL 515153|B.1.1.53|South Africa|2020-07-05	0.0003125989	Africa
Africa|hCoV-19/Nigeria/ED46-CV165/2020|EPI ISL 527884|B.1.1.229|Nigeria|2020-04-24	Africa|hCoV-19/South Africa/LR00024/2020|EPI ISL 515153|B.1.1.53|South Africa|2020-07-05	0.0003097986	Africa
Africa|hCoV-19/Nigeria/ED48-CV193/2020|EPI ISL 527885|B.1.5|Nigeria|2020-04-26	Africa|hCoV-19/South Africa/LR00024/2020|EPI ISL 515153|B.1.1.53|South Africa|2020-07-05	0.0002821735	Africa
Africa|hCoV-19/Nigeria/EK025-CV58/2020|EPI ISL 487098|B.1.1.71|Nigeria|2020-04-19	Africa|hCoV-19/South Africa/LR00024/2020|EPI ISL 515153|B.1.1.53|South Africa|2020-07-05	0.0002821751	Africa
Africa|hCoV-19/Nigeria/EK084-CV50/2020|EPI ISL 487105|B.1.1.71|Nigeria|2020-04-23	Africa|hCoV-19/South Africa/LR00024/2020|EPI ISL 515153|B.1.1.53|South Africa|2020-07-05	0.0003097965	Africa
Africa|hCoV-19/Nigeria/EK220-CV54/2020|EPI ISL 487102|B.1.1|Nigeria|2020-05-14	Africa|hCoV-19/South Africa/LR00024/2020|EPI ISL 515153|B.1.1.53|South Africa|2020-07-05	0.0002757057	Africa
Africa|hCoV-19/Nigeria/EK254-CV60/2020|EPI ISL 487096|B.1.1|Nigeria|2020-05-19	Africa|hCoV-19/South Africa/LR00024/2020|EPI ISL 515153|B.1.1.53|South Africa|2020-07-05	0.0002831298	Africa
Africa|hCoV-19/Nigeria/EK291-CV115/2020|EPI ISL 527887|B.1.1|Nigeria|2020-06-02	Africa|hCoV-19/South Africa/LR00024/2020|EPI ISL 515153|B.1.1.53|South Africa|2020-07-05	0.0003098176	Africa
Africa|hCoV-19/Nigeria/KW017-CV24/2020|EPI ISL 455362|B.1.255|Nigeria|2020-04-10	Africa|hCoV-19/South Africa/LR00024/2020|EPI ISL 515153|B.1.1.53|South Africa|2020-07-05	0.0004131357	Africa
Africa|hCoV-19/Nigeria/KW298-CV48/2020|EPI ISL 487107|A|Nigeria|2020-05-08	Africa|hCoV-19/South Africa/LR00024/2020|EPI ISL 515153|B.1.1.53|South Africa|2020-07-05	0.0006887092	Africa
Africa|hCoV-19/Nigeria/KW326-CV52/2020|EPI ISL 487103|B.1.1|Nigeria|2020-05-09	Africa|hCoV-19/South Africa/LR00024/2020|EPI ISL 515153|B.1.1.53|South Africa|2020-07-05	0.0002076767	Africa
Africa|hCoV-19/Nigeria/Lagos01/2020|EPI ISL 413550|B.1.1|Nigeria|2020-02-27	Africa|hCoV-19/South Africa/LR00024/2020|EPI ISL 515153|B.1.1.53|South Africa|2020-07-05	0.0002091728	Africa
Africa|hCoV-19/Nigeria/NG57752/2020|EPI ISL 462992|B.1.1|Nigeria|2020-03	Africa|hCoV-19/South Africa/LR00024/2020|EPI ISL 515153|B.1.1.53|South Africa|2020-07-05	0.0002412316	Africa
Africa|hCoV-19/Nigeria/OG007-CV22/2020|EPI ISL 455412|B.40|Nigeria|2020-03-29	Africa|hCoV-19/South Africa/LR00024/2020|EPI ISL 515153|B.1.1.53|South Africa|2020-07-05	0.0005508952	Africa
Africa|hCoV-19/Nigeria/ON191-CV49/2020|EPI ISL 487106|B.1.246|Nigeria|2020-06-30	Africa|hCoV-19/South Africa/LR00024/2020|EPI ISL 515153|B.1.1.53|South Africa|2020-07-05	0.0004843960	Africa
Africa|hCoV-19/Nigeria/ON505-CV43/2020|EPI ISL 487112|B.1.246|Nigeria|2020-05-24	Africa|hCoV-19/South Africa/LR00024/2020|EPI ISL 515153|B.1.1.53|South Africa|2020-07-05	0.0005508932	Africa
Africa|hCoV-19/Nigeria/ON507-CV44/2020|EPI ISL 487111|B.1.1.10|Nigeria|2020-05-24	Africa|hCoV-19/South Africa/LR00024/2020|EPI ISL 515153|B.1.1.53|South Africa|2020-07-05	0.0002756991	Africa
Africa|hCoV-19/Nigeria/ON595-CV121/2020|EPI ISL 527888|B.1.1.90|Nigeria|2020-06-03	Africa|hCoV-19/South Africa/LR00024/2020|EPI ISL 515153|B.1.1.53|South Africa|2020-07-05	0.0003442418	Africa
Africa|hCoV-19/Nigeria/ON705-CV153/2020|EPI ISL 527889|B.1.1.1|Nigeria|2020-06-09	Africa|hCoV-19/South Africa/LR00024/2020|EPI ISL 515153|B.1.1.53|South Africa|2020-07-05	0.0004475329	Africa
Africa|hCoV-19/Nigeria/ON752-CV144/2020|EPI ISL 527890|B.1|Nigeria|2020-06-11	Africa|hCoV-19/South Africa/LR00024/2020|EPI ISL 515153|B.1.1.53|South Africa|2020-07-05	0.0005168251	Africa
Africa|hCoV-19/Nigeria/ON920-CV152/2020|EPI ISL 527891|B.1.1.220|Nigeria|2020-06-16	Africa|hCoV-19/South Africa/LR00024/2020|EPI ISL 515153|B.1.1.53|South Africa|2020-07-05	0.0003446451	Africa
Africa|hCoV-19/Nigeria/ON969-CV145/2020|EPI ISL 527892|B.1.1|Nigeria|2020-06-17	Africa|hCoV-19/South Africa/LR00024/2020|EPI ISL 515153|B.1.1.53|South Africa|2020-07-05	0.0003442643	Africa
Africa|hCoV-19/Nigeria/OS016-CV3/2020|EPI ISL 455413|B.40|Nigeria|2020-03-27	Africa|hCoV-19/South Africa/LR00024/2020|EPI ISL 515153|B.1.1.53|South Africa|2020-07-05	0.0005179993	Africa
Africa|hCoV-19/Nigeria/OS030-CV5/2020|EPI ISL 455415|A|Nigeria|2020-03-29	Africa|hCoV-19/South Africa/LR00024/2020|EPI ISL 515153|B.1.1.53|South Africa|2020-07-05	0.0007496758	Africa
Africa|hCoV-19/Nigeria/OS055-CV8/2020|EPI ISL 455418|A|Nigeria|2020-03-29	Africa|hCoV-19/South Africa/LR00024/2020|EPI ISL 515153|B.1.1.53|South Africa|2020-07-05	0.0007781413	Africa
Africa|hCoV-19/Nigeria/OS060-CV9/2020|EPI ISL 455419|B.1|Nigeria|2020-03-29	Africa|hCoV-19/South Africa/LR00024/2020|EPI ISL 515153|B.1.1.53|South Africa|2020-07-05	0.0005209726	Africa
Africa|hCoV-19/Nigeria/OS070-CV11/2020|EPI ISL 455422|A|Nigeria|2020-03-29	Africa|hCoV-19/South Africa/LR00024/2020|EPI ISL 515153|B.1.1.53|South Africa|2020-07-05	0.0007576449	Africa
Africa|hCoV-19/Nigeria/OS085-CV14/2020|EPI ISL 455424|A|Nigeria|2020-03-29	Africa|hCoV-19/South Africa/LR00024/2020|EPI ISL 515153|B.1.1.53|South Africa|2020-07-05	0.0006542736	Africa
Africa|hCoV-19/Nigeria/OS125-CV20/2020|EPI ISL 455427|A|Nigeria|2020-03-29	Africa|hCoV-19/South Africa/LR00024/2020|EPI ISL 515153|B.1.1.53|South Africa|2020-07-05	0.0007527099	Africa
Africa|hCoV-19/Nigeria/OS294-CV42/2020|EPI ISL 487113|B.1.5|Nigeria|2020-04-23	Africa|hCoV-19/South Africa/LR00024/2020|EPI ISL 515153|B.1.1.53|South Africa|2020-07-05	0.0003786915	Africa
Africa|hCoV-19/Nigeria/OS524-CV45/2020|EPI ISL 487110|B.1.22|Nigeria|2020-05-11	Africa|hCoV-19/South Africa/LR00024/2020|EPI ISL 515153|B.1.1.53|South Africa|2020-07-05	0.0004820115	Africa
Africa|hCoV-19/Nigeria/OS589-CV46/2020|EPI ISL 487109|B.1.22|Nigeria|2020-05-29	Africa|hCoV-19/South Africa/LR00024/2020|EPI ISL 515153|B.1.1.53|South Africa|2020-07-05	0.0005166347	Africa
Africa|hCoV-19/Nigeria/OY008-CV29/2020|EPI ISL 455429|B.1|Nigeria|2020-03-27	Africa|hCoV-19/South Africa/LR00024/2020|EPI ISL 515153|B.1.1.53|South Africa|2020-07-05	0.0003786830	Africa
Africa|hCoV-19/Nigeria/OY045A-CV35/2020|EPI ISL 455431|B.40|Nigeria|2020-04-02	Africa|hCoV-19/South Africa/LR00024/2020|EPI ISL 515153|B.1.1.53|South Africa|2020-07-05	0.0005165550	Africa
Africa|hCoV-19/Nigeria/OY094-CV57/2020|EPI ISL 487099|B.1.1.102|Nigeria|2020-04-24	Africa|hCoV-19/South Africa/LR00024/2020|EPI ISL 515153|B.1.1.53|South Africa|2020-07-05	0.0002409485	Africa
Africa|hCoV-19/Nigeria/OY175-CV51/2020|EPI ISL 487104|B.1|Nigeria|2020-05-03	Africa|hCoV-19/South Africa/LR00024/2020|EPI ISL 515153|B.1.1.53|South Africa|2020-07-05	0.0004891238	Africa
Africa|hCoV-19/Nigeria/OY233-CV66/2020|EPI ISL 487091|B.1.246|Nigeria|2020-05-13	Africa|hCoV-19/South Africa/LR00024/2020|EPI ISL 515153|B.1.1.53|South Africa|2020-07-05	0.0006542714	Africa
Africa|hCoV-19/Nigeria/OY260-CV55/2020|EPI ISL 487101|B.1.265|Nigeria|2020-05-16	Africa|hCoV-19/South Africa/LR00024/2020|EPI ISL 515153|B.1.1.53|South Africa|2020-07-05	0.0005508932	Africa
Africa|hCoV-19/Nigeria/OY592-CV167/2020|EPI ISL 527898|B.1.265|Nigeria|2020-06-10	Africa|hCoV-19/South Africa/LR00024/2020|EPI ISL 515153|B.1.1.53|South Africa|2020-07-05	0.0006543096	Africa
Africa|hCoV-19/Nigeria/OY595-CV168/2020|EPI ISL 527899|B.1.265|Nigeria|2020-06-09	Africa|hCoV-19/South Africa/LR00024/2020|EPI ISL 515153|B.1.1.53|South Africa|2020-07-05	0.0006412965	Africa
Africa|hCoV-19/Nigeria/OY598-CV169/2020|EPI ISL 527900|B.1.1|Nigeria|2020-06-09	Africa|hCoV-19/South Africa/LR00024/2020|EPI ISL 515153|B.1.1.53|South Africa|2020-07-05	0.0004584014	Africa
Africa|hCoV-19/Nigeria/OY605-CV170/2020|EPI ISL 527901|B.1.1|Nigeria|2020-06-12	Africa|hCoV-19/South Africa/LR00024/2020|EPI ISL 515153|B.1.1.53|South Africa|2020-07-05	0.0004819683	Africa
Africa|hCoV-19/Nigeria/OY608-CV172/2020|EPI ISL 527903|B.1.1|Nigeria|2020-06-11	Africa|hCoV-19/South Africa/LR00024/2020|EPI ISL 515153|B.1.1.53|South Africa|2020-07-05	0.0003476193	Africa
Africa|hCoV-19/Nigeria/OY612-CV173/2020|EPI ISL 527904|B.1.1|Nigeria|2020-06-13	Africa|hCoV-19/South Africa/LR00024/2020|EPI ISL 515153|B.1.1.53|South Africa|2020-07-05	0.0003445431	Africa
Africa|hCoV-19/Nigeria/OY616-CV174/2020|EPI ISL 527905|B.1.1|Nigeria|2020-06-12	Africa|hCoV-19/South Africa/LR00024/2020|EPI ISL 515153|B.1.1.53|South Africa|2020-07-05	0.0004826996	Africa
Africa|hCoV-19/Nigeria/OY625-CV182/2020|EPI ISL 527909|B.1.1|Nigeria|2020-06-13	Africa|hCoV-19/South Africa/LR00024/2020|EPI ISL 515153|B.1.1.53|South Africa|2020-07-05	0.0003484440	Africa
Africa|hCoV-19/Nigeria/OY626-CV183/2020|EPI ISL 527910|B.1.1|Nigeria|2020-06-13	Africa|hCoV-19/South Africa/LR00024/2020|EPI ISL 515153|B.1.1.53|South Africa|2020-07-05	0.0003471017	Africa
Africa|hCoV-19/Nigeria/OY627-CV184/2020|EPI ISL 527911|B.1.1|Nigeria|2020-06-13	Africa|hCoV-19/South Africa/LR00024/2020|EPI ISL 515153|B.1.1.53|South Africa|2020-07-05	0.0002065878	Africa
Africa|hCoV-19/Nigeria/OY628-CV185/2020|EPI ISL 527912|B.1.1|Nigeria|2020-06-13	Africa|hCoV-19/South Africa/LR00024/2020|EPI ISL 515153|B.1.1.53|South Africa|2020-07-05	0.0004475621	Africa
Africa|hCoV-19/Nigeria/OY633-CV189/2020|EPI ISL 527914|B.1.1.71|Nigeria|2020-06-16	Africa|hCoV-19/South Africa/LR00024/2020|EPI ISL 515153|B.1.1.53|South Africa|2020-07-05	0.0004131073	Africa
Africa|hCoV-19/Nigeria/OY636-CV192/2020|EPI ISL 527915|B.1.1|Nigeria|2020-06-17	Africa|hCoV-19/South Africa/LR00024/2020|EPI ISL 515153|B.1.1.53|South Africa|2020-07-05	0.0003097836	Africa
Africa|hCoV-19/Senegal/003/2020|EPI ISL 418206|B.1.356|Senegal|2020-02-28	Africa|hCoV-19/South Africa/LR00024/2020|EPI ISL 515153|B.1.1.53|South Africa|2020-07-05	0.0004135443	Africa
Africa|hCoV-19/Senegal/016/2020|EPI ISL 418207|B.1.356|Senegal|2020-03-02	Africa|hCoV-19/South Africa/LR00024/2020|EPI ISL 515153|B.1.1.53|South Africa|2020-07-05	0.0004131173	Africa
Africa|hCoV-19/Senegal/020/2020|EPI ISL 418208|B.1.356|Senegal|2020-03-04	Africa|hCoV-19/South Africa/LR00024/2020|EPI ISL 515153|B.1.1.53|South Africa|2020-07-05	0.0004143009	Africa
Africa|hCoV-19/Senegal/026/2020|EPI ISL 418209|B.1.356|Senegal|2020-03-03	Africa|hCoV-19/South Africa/LR00024/2020|EPI ISL 515153|B.1.1.53|South Africa|2020-07-05	0.0004475530	Africa
Africa|hCoV-19/Senegal/073/2020|EPI ISL 418210|B.1|Senegal|2020-03-10	Africa|hCoV-19/South Africa/LR00024/2020|EPI ISL 515153|B.1.1.53|South Africa|2020-07-05	0.0003098187	Africa
Africa|hCoV-19/Senegal/082/2020|EPI ISL 418211|B.1|Senegal|2020-03-11	Africa|hCoV-19/South Africa/LR00024/2020|EPI ISL 515153|B.1.1.53|South Africa|2020-07-05	0.0003099681	Africa
Africa|hCoV-19/Senegal/087/2020|EPI ISL 418212|B.1|Senegal|2020-03-11	Africa|hCoV-19/South Africa/LR00024/2020|EPI ISL 515153|B.1.1.53|South Africa|2020-07-05	0.0003107707	Africa
Africa|hCoV-19/Senegal/094/2020|EPI ISL 418213|B.1|Senegal|2020-03-12	Africa|hCoV-19/South Africa/LR00024/2020|EPI ISL 515153|B.1.1.53|South Africa|2020-07-05	0.0003445823	Africa
Africa|hCoV-19/Senegal/102/2020|EPI ISL 418214|B.1|Senegal|2020-03-12	Africa|hCoV-19/South Africa/LR00024/2020|EPI ISL 515153|B.1.1.53|South Africa|2020-07-05	0.0003204736	Africa
Africa|hCoV-19/Senegal/119/2020|EPI ISL 418215|B.1|Senegal|2020-03-12	Africa|hCoV-19/South Africa/LR00024/2020|EPI ISL 515153|B.1.1.53|South Africa|2020-07-05	0.0003447757	Africa
Africa|hCoV-19/Senegal/1351/2020|EPI ISL 480556|B.6|Senegal|2020-03-28	Africa|hCoV-19/South Africa/LR00024/2020|EPI ISL 515153|B.1.1.53|South Africa|2020-07-05	0.0005176298	Africa
Africa|hCoV-19/Senegal/136/2020|EPI ISL 418216|A.2|Senegal|2020-03-13	Africa|hCoV-19/South Africa/LR00024/2020|EPI ISL 515153|B.1.1.53|South Africa|2020-07-05	0.0006887068	Africa
Africa|hCoV-19/Senegal/139/2020|EPI ISL 418217|B.1|Senegal|2020-03-13	Africa|hCoV-19/South Africa/LR00024/2020|EPI ISL 515153|B.1.1.53|South Africa|2020-07-05	0.0003443024	Africa
Africa|hCoV-19/Senegal/1683/2020|EPI ISL 480783|B.1|Senegal|2020-03-31	Africa|hCoV-19/South Africa/LR00024/2020|EPI ISL 515153|B.1.1.53|South Africa|2020-07-05	0.0003450780	Africa
Africa|hCoV-19/Senegal/1749/2020|EPI ISL 480787|B.1|Senegal|2020-03-31	Africa|hCoV-19/South Africa/LR00024/2020|EPI ISL 515153|B.1.1.53|South Africa|2020-07-05	0.0003458213	Africa
Africa|hCoV-19/Senegal/1966/2020|EPI ISL 480789|A.11|Senegal|2020-04-01	Africa|hCoV-19/South Africa/LR00024/2020|EPI ISL 515153|B.1.1.53|South Africa|2020-07-05	0.0006545466	Africa
Africa|hCoV-19/Senegal/2840/2020|EPI ISL 481220|B.1|Senegal|2020-04-06	Africa|hCoV-19/South Africa/LR00024/2020|EPI ISL 515153|B.1.1.53|South Africa|2020-07-05	0.0003848732	Africa
Africa|hCoV-19/Senegal/2865/2020|EPI ISL 481234|B.1|Senegal|2020-04-07	Africa|hCoV-19/South Africa/LR00024/2020|EPI ISL 515153|B.1.1.53|South Africa|2020-07-05	0.0005249755	Africa
Africa|hCoV-19/Senegal/306/2020|EPI ISL 420069|B.3|Senegal|2020-03-17	Africa|hCoV-19/South Africa/LR00024/2020|EPI ISL 515153|B.1.1.53|South Africa|2020-07-05	0.0004820032	Africa
Africa|hCoV-19/Senegal/315/2020|EPI ISL 420070|B.1|Senegal|2020-03-17	Africa|hCoV-19/South Africa/LR00024/2020|EPI ISL 515153|B.1.1.53|South Africa|2020-07-05	0.0003786661	Africa
Africa|hCoV-19/Senegal/328/2020|EPI ISL 420071|B.1|Senegal|2020-03-17	Africa|hCoV-19/South Africa/LR00024/2020|EPI ISL 515153|B.1.1.53|South Africa|2020-07-05	0.0006276935	Africa
Africa|hCoV-19/Senegal/3331/2020|EPI ISL 481235|B.1.5|Senegal|2020-04-09	Africa|hCoV-19/South Africa/LR00024/2020|EPI ISL 515153|B.1.1.53|South Africa|2020-07-05	0.0003100504	Africa
Africa|hCoV-19/Senegal/370/2020|EPI ISL 420072|B.1|Senegal|2020-03-18	Africa|hCoV-19/South Africa/LR00024/2020|EPI ISL 515153|B.1.1.53|South Africa|2020-07-05	0.0004140905	Africa
Africa|hCoV-19/Senegal/382/2020|EPI ISL 420073|B.1|Senegal|2020-03-19	Africa|hCoV-19/South Africa/LR00024/2020|EPI ISL 515153|B.1.1.53|South Africa|2020-07-05	0.0004131540	Africa
Africa|hCoV-19/Senegal/45436/2020|EPI ISL 498238|B.1.1|Senegal|2020-05-27	Africa|hCoV-19/South Africa/LR00024/2020|EPI ISL 515153|B.1.1.53|South Africa|2020-07-05	0.0002753754	Africa
Africa|hCoV-19/Senegal/45557/2020|EPI ISL 498239|B.1.1|Senegal|2020-05-27	Africa|hCoV-19/South Africa/LR00024/2020|EPI ISL 515153|B.1.1.53|South Africa|2020-07-05	0.0003794666	Africa
Africa|hCoV-19/Senegal/52357/2020|EPI ISL 498240|B.1.5.12|Senegal|2020-06-03	Africa|hCoV-19/South Africa/LR00024/2020|EPI ISL 515153|B.1.1.53|South Africa|2020-07-05	0.0006081207	Africa
Africa|hCoV-19/Senegal/52907/2020|EPI ISL 498241|B.1.5.12|Senegal|2020-06-05	Africa|hCoV-19/South Africa/LR00024/2020|EPI ISL 515153|B.1.1.53|South Africa|2020-07-05	0.0006675477	Africa
Africa|hCoV-19/Senegal/55499/2020|EPI ISL 498242|B.1.5|Senegal|2020-06-07	Africa|hCoV-19/South Africa/LR00024/2020|EPI ISL 515153|B.1.1.53|South Africa|2020-07-05	0.0004138676	Africa
Africa|hCoV-19/Senegal/55703/2020|EPI ISL 477148|B.1.356|Senegal|2020-06-07	Africa|hCoV-19/South Africa/LR00024/2020|EPI ISL 515153|B.1.1.53|South Africa|2020-07-05	0.0005271154	Africa
Africa|hCoV-19/Senegal/55728/2020|EPI ISL 477150|B.1.5.12|Senegal|2020-06-07	Africa|hCoV-19/South Africa/LR00024/2020|EPI ISL 515153|B.1.1.53|South Africa|2020-07-05	0.0004823219	Africa
Africa|hCoV-19/Senegal/55738/2020|EPI ISL 477141|B.1.5.12|Senegal|2020-06-07	Africa|hCoV-19/South Africa/LR00024/2020|EPI ISL 515153|B.1.1.53|South Africa|2020-07-05	0.0005597905	Africa
Africa|hCoV-19/Senegal/55752/2020|EPI ISL 477149|B.1.5.12|Senegal|2020-06-07	Africa|hCoV-19/South Africa/LR00024/2020|EPI ISL 515153|B.1.1.53|South Africa|2020-07-05	0.0004151953	Africa
Africa|hCoV-19/Senegal/57065/2020|EPI ISL 476148|B.1.1.44|Senegal|2020-06-09	Africa|hCoV-19/South Africa/LR00024/2020|EPI ISL 515153|B.1.1.53|South Africa|2020-07-05	0.0002754551	Africa
Africa|hCoV-19/Senegal/5718/2020|EPI ISL 481236|B.1|Senegal|2020-04-18	Africa|hCoV-19/South Africa/LR00024/2020|EPI ISL 515153|B.1.1.53|South Africa|2020-07-05	0.0004152858	Africa
Africa|hCoV-19/Senegal/57273/2020|EPI ISL 498243|B.1.5.12|Senegal|2020-06-07	Africa|hCoV-19/South Africa/LR00024/2020|EPI ISL 515153|B.1.1.53|South Africa|2020-07-05	0.0004820017	Africa
Africa|hCoV-19/Senegal/57476/2020|EPI ISL 476149|B.1.5.12|Senegal|2020-06-06	Africa|hCoV-19/South Africa/LR00024/2020|EPI ISL 515153|B.1.1.53|South Africa|2020-07-05	0.0005863271	Africa
Africa|hCoV-19/Senegal/57503/2020|EPI ISL 498244|B.1.5.12|Senegal|2020-06-09	Africa|hCoV-19/South Africa/LR00024/2020|EPI ISL 515153|B.1.1.53|South Africa|2020-07-05	0.0005693702	Africa
Africa|hCoV-19/Senegal/57540/2020|EPI ISL 476491|B.1.5.12|Senegal|2020-06-09	Africa|hCoV-19/South Africa/LR00024/2020|EPI ISL 515153|B.1.1.53|South Africa|2020-07-05	0.0005882603	Africa
Africa|hCoV-19/Senegal/5766/2020|EPI ISL 481237|B.1.5.12|Senegal|2020-04-17	Africa|hCoV-19/South Africa/LR00024/2020|EPI ISL 515153|B.1.1.53|South Africa|2020-07-05	0.0004475838	Africa
Africa|hCoV-19/Senegal/5770/2020|EPI ISL 481238|B.1|Senegal|2020-04-17	Africa|hCoV-19/South Africa/LR00024/2020|EPI ISL 515153|B.1.1.53|South Africa|2020-07-05	0.0003883569	Africa
Africa|hCoV-19/Senegal/5785/2020|EPI ISL 481239|B.1.5.12|Senegal|2020-04-17	Africa|hCoV-19/South Africa/LR00024/2020|EPI ISL 515153|B.1.1.53|South Africa|2020-07-05	0.0004132697	Africa
Africa|hCoV-19/Senegal/5971/2020|EPI ISL 481240|B.1.5|Senegal|2020-04-18	Africa|hCoV-19/South Africa/LR00024/2020|EPI ISL 515153|B.1.1.53|South Africa|2020-07-05	0.0003812248	Africa
Africa|hCoV-19/Senegal/5986/2020|EPI ISL 481243|B.1|Senegal|2020-04-18	Africa|hCoV-19/South Africa/LR00024/2020|EPI ISL 515153|B.1.1.53|South Africa|2020-07-05	0.0003787758	Africa
Africa|hCoV-19/Senegal/600/2020|EPI ISL 420074|B.1.5|Senegal|2020-03-20	Africa|hCoV-19/South Africa/LR00024/2020|EPI ISL 515153|B.1.1.53|South Africa|2020-07-05	0.0003442514	Africa
Africa|hCoV-19/Senegal/611/2020|EPI ISL 420076|B.1|Senegal|2020-03-20	Africa|hCoV-19/South Africa/LR00024/2020|EPI ISL 515153|B.1.1.53|South Africa|2020-07-05	0.0003786999	Africa
Africa|hCoV-19/Senegal/618/2020|EPI ISL 420077|A|Senegal|2020-03-20	Africa|hCoV-19/South Africa/LR00024/2020|EPI ISL 515153|B.1.1.53|South Africa|2020-07-05	0.0006197977	Africa
Africa|hCoV-19/Senegal/620/2020|EPI ISL 420078|A.11|Senegal|2020-03-20	Africa|hCoV-19/South Africa/LR00024/2020|EPI ISL 515153|B.1.1.53|South Africa|2020-07-05	0.0006198190	Africa
Africa|hCoV-19/Senegal/62365/2020|EPI ISL 476492|B.1.5.12|Senegal|2020-06-10	Africa|hCoV-19/South Africa/LR00024/2020|EPI ISL 515153|B.1.1.53|South Africa|2020-07-05	0.0004475745	Africa
Africa|hCoV-19/Senegal/62368/2020|EPI ISL 476493|B.1.1|Senegal|2020-06-10	Africa|hCoV-19/South Africa/LR00024/2020|EPI ISL 515153|B.1.1.53|South Africa|2020-07-05	0.0002065046	Africa
Africa|hCoV-19/Senegal/62431/2020|EPI ISL 498247|B.1.5.12|Senegal|2020-06-10	Africa|hCoV-19/South Africa/LR00024/2020|EPI ISL 515153|B.1.1.53|South Africa|2020-07-05	0.0004544574	Africa
Africa|hCoV-19/Senegal/62872/2020|EPI ISL 476494|B.1.5.12|Senegal|2020-06-11	Africa|hCoV-19/South Africa/LR00024/2020|EPI ISL 515153|B.1.1.53|South Africa|2020-07-05	0.0004478935	Africa
Africa|hCoV-19/Senegal/62874/2020|EPI ISL 476495|B.1.5.12|Senegal|2020-06-11	Africa|hCoV-19/South Africa/LR00024/2020|EPI ISL 515153|B.1.1.53|South Africa|2020-07-05	0.0004822839	Africa
Africa|hCoV-19/Senegal/63263/2020|EPI ISL 498249|B.1.5.12|Senegal|2020-06-11	Africa|hCoV-19/South Africa/LR00024/2020|EPI ISL 515153|B.1.1.53|South Africa|2020-07-05	0.0004489591	Africa
Africa|hCoV-19/Senegal/63728/2020|EPI ISL 476497|B.1.356|Senegal|2020-06-12	Africa|hCoV-19/South Africa/LR00024/2020|EPI ISL 515153|B.1.1.53|South Africa|2020-07-05	0.0005210194	Africa
Africa|hCoV-19/Senegal/63742/2020|EPI ISL 476514|B.1.5.12|Senegal|2020-06-12	Africa|hCoV-19/South Africa/LR00024/2020|EPI ISL 515153|B.1.1.53|South Africa|2020-07-05	0.0004820229	Africa
Africa|hCoV-19/Senegal/640/2020|EPI ISL 420079|B.1|Senegal|2020-03-20	Africa|hCoV-19/South Africa/LR00024/2020|EPI ISL 515153|B.1.1.53|South Africa|2020-07-05	0.0005594634	Africa
Africa|hCoV-19/Senegal/64033/2020|EPI ISL 485715|B.1.5|Senegal|2020-06-12	Africa|hCoV-19/South Africa/LR00024/2020|EPI ISL 515153|B.1.1.53|South Africa|2020-07-05	0.0004475745	Africa
Africa|hCoV-19/Senegal/64076/2020|EPI ISL 485716|B.1|Senegal|2020-06-12	Africa|hCoV-19/South Africa/LR00024/2020|EPI ISL 515153|B.1.1.53|South Africa|2020-07-05	0.0006543296	Africa
Africa|hCoV-19/Senegal/64096/2020|EPI ISL 485717|B.1.5.12|Senegal|2020-06-12	Africa|hCoV-19/South Africa/LR00024/2020|EPI ISL 515153|B.1.1.53|South Africa|2020-07-05	0.0003788656	Africa
Africa|hCoV-19/Senegal/64101/2020|EPI ISL 476516|B.1.5.12|Senegal|2020-06-12	Africa|hCoV-19/South Africa/LR00024/2020|EPI ISL 515153|B.1.1.53|South Africa|2020-07-05	0.0004826379	Africa
Africa|hCoV-19/Senegal/64163/2020|EPI ISL 477159|B.1.5.12|Senegal|2020-06-12	Africa|hCoV-19/South Africa/LR00024/2020|EPI ISL 515153|B.1.1.53|South Africa|2020-07-05	0.0006256258	Africa
Africa|hCoV-19/Senegal/64166/2020|EPI ISL 476558|B.1.5.12|Senegal|2020-06-12	Africa|hCoV-19/South Africa/LR00024/2020|EPI ISL 515153|B.1.1.53|South Africa|2020-07-05	0.0006545348	Africa
Africa|hCoV-19/Senegal/6427/2020|EPI ISL 486873|B.1.5|Senegal|2020-04-20	Africa|hCoV-19/South Africa/LR00024/2020|EPI ISL 515153|B.1.1.53|South Africa|2020-07-05	0.0003449590	Africa
Africa|hCoV-19/Senegal/6430/2020|EPI ISL 486872|B.1.1|Senegal|2020-04-11	Africa|hCoV-19/South Africa/LR00024/2020|EPI ISL 515153|B.1.1.53|South Africa|2020-07-05	0.0002072197	Africa
Africa|hCoV-19/Senegal/64709/2020|EPI ISL 476560|B.1.5.12|Senegal|2020-06-13	Africa|hCoV-19/South Africa/LR00024/2020|EPI ISL 515153|B.1.1.53|South Africa|2020-07-05	0.0008102555	Africa
Africa|hCoV-19/Senegal/64716/2020|EPI ISL 498250|B.1.5.12|Senegal|2020-06-13	Africa|hCoV-19/South Africa/LR00024/2020|EPI ISL 515153|B.1.1.53|South Africa|2020-07-05	0.0004141735	Africa
Africa|hCoV-19/Senegal/64729/2020|EPI ISL 477155|B.1.1.44|Senegal|2020-06-11	Africa|hCoV-19/South Africa/LR00024/2020|EPI ISL 515153|B.1.1.53|South Africa|2020-07-05	0.0003789908	Africa
Africa|hCoV-19/Senegal/64763/2020|EPI ISL 476562|B.1.292|Senegal|2020-06-13	Africa|hCoV-19/South Africa/LR00024/2020|EPI ISL 515153|B.1.1.53|South Africa|2020-07-05	0.0004475929	Africa
Africa|hCoV-19/Senegal/64766/2020|EPI ISL 476564|B.1.5.12|Senegal|2020-06-13	Africa|hCoV-19/South Africa/LR00024/2020|EPI ISL 515153|B.1.1.53|South Africa|2020-07-05	0.0004819801	Africa
Africa|hCoV-19/Senegal/64771/2020|EPI ISL 482874|B.1.1.44|Senegal|2020-06-13	Africa|hCoV-19/South Africa/LR00024/2020|EPI ISL 515153|B.1.1.53|South Africa|2020-07-05	0.0004131584	Africa
Africa|hCoV-19/Senegal/64772/2020|EPI ISL 477154|B.1.5.12|Senegal|2020-06-13	Africa|hCoV-19/South Africa/LR00024/2020|EPI ISL 515153|B.1.1.53|South Africa|2020-07-05	0.0005609143	Africa
Africa|hCoV-19/Senegal/6481/2020|EPI ISL 486871|B.1.5|Senegal|2020-04-21	Africa|hCoV-19/South Africa/LR00024/2020|EPI ISL 515153|B.1.1.53|South Africa|2020-07-05	0.0003107997	Africa
Africa|hCoV-19/Senegal/64916/2020|EPI ISL 477156|B.1.5.12|Senegal|2020-06-13	Africa|hCoV-19/South Africa/LR00024/2020|EPI ISL 515153|B.1.1.53|South Africa|2020-07-05	0.0004478167	Africa
Africa|hCoV-19/Senegal/64932/2020|EPI ISL 476569|B.1.1.44|Senegal|2020-06-13	Africa|hCoV-19/South Africa/LR00024/2020|EPI ISL 515153|B.1.1.53|South Africa|2020-07-05	0.0002754267	Africa
Africa|hCoV-19/Senegal/64969/2020|EPI ISL 476570|B.1.5.12|Senegal|2020-06-13	Africa|hCoV-19/South Africa/LR00024/2020|EPI ISL 515153|B.1.1.53|South Africa|2020-07-05	0.0007033399	Africa
Africa|hCoV-19/Senegal/65030/2020|EPI ISL 476572|B.1.5.12|Senegal|2020-06-14	Africa|hCoV-19/South Africa/LR00024/2020|EPI ISL 515153|B.1.1.53|South Africa|2020-07-05	0.0004131089	Africa
Africa|hCoV-19/Senegal/65052/2020|EPI ISL 476574|B.1.5|Senegal|2020-06-13	Africa|hCoV-19/South Africa/LR00024/2020|EPI ISL 515153|B.1.1.53|South Africa|2020-07-05	0.0004142108	Africa
Africa|hCoV-19/Senegal/65428/2020|EPI ISL 485712|B.1.5.12|Senegal|2020-06-14	Africa|hCoV-19/South Africa/LR00024/2020|EPI ISL 515153|B.1.1.53|South Africa|2020-07-05	0.0005165832	Africa
Africa|hCoV-19/Senegal/65481/2020|EPI ISL 477151|B.1.1|Senegal|2020-06-14	Africa|hCoV-19/South Africa/LR00024/2020|EPI ISL 515153|B.1.1.53|South Africa|2020-07-05	0.0003482293	Africa
Africa|hCoV-19/Senegal/65548/2020|EPI ISL 477153|B.1.5.12|Senegal|2020-06-14	Africa|hCoV-19/South Africa/LR00024/2020|EPI ISL 515153|B.1.1.53|South Africa|2020-07-05	0.0005597431	Africa
Africa|hCoV-19/Senegal/65601/2020|EPI ISL 485713|B.1.5.12|Senegal|2020-06-14	Africa|hCoV-19/South Africa/LR00024/2020|EPI ISL 515153|B.1.1.53|South Africa|2020-07-05	0.0003786751	Africa
Africa|hCoV-19/Senegal/659/2020|EPI ISL 480554|B.1|Senegal|2020-03-21	Africa|hCoV-19/South Africa/LR00024/2020|EPI ISL 515153|B.1.1.53|South Africa|2020-07-05	0.0004142538	Africa
Africa|hCoV-19/Senegal/6597/2020|EPI ISL 486870|B.1.356|Senegal|2020-04-23	Africa|hCoV-19/South Africa/LR00024/2020|EPI ISL 515153|B.1.1.53|South Africa|2020-07-05	0.0004475531	Africa
Africa|hCoV-19/Senegal/6619/2020|EPI ISL 498230|B.1|Senegal|2020-04-21	Africa|hCoV-19/South Africa/LR00024/2020|EPI ISL 515153|B.1.1.53|South Africa|2020-07-05	0.0004131088	Africa
Africa|hCoV-19/Senegal/6626/2020|EPI ISL 498229|B.1|Senegal|2020-04-21	Africa|hCoV-19/South Africa/LR00024/2020|EPI ISL 515153|B.1.1.53|South Africa|2020-07-05	0.0003788539	Africa
Africa|hCoV-19/Senegal/66298/2020|EPI ISL 485708|B.1.5.12|Senegal|2020-06-15	Africa|hCoV-19/South Africa/LR00024/2020|EPI ISL 515153|B.1.1.53|South Africa|2020-07-05	0.0006199082	Africa
Africa|hCoV-19/Senegal/66443/2020|EPI ISL 485711|B.1.1|Senegal|2020-06-15	Africa|hCoV-19/South Africa/LR00024/2020|EPI ISL 515153|B.1.1.53|South Africa|2020-07-05	0.0003124522	Africa
Africa|hCoV-19/Senegal/66458/2020|EPI ISL 485710|B.1.1|Senegal|2020-06-15	Africa|hCoV-19/South Africa/LR00024/2020|EPI ISL 515153|B.1.1.53|South Africa|2020-07-05	0.0002409376	Africa
Africa|hCoV-19/Senegal/6751/2020|EPI ISL 486859|B.1.1|Senegal|2020-04-21	Africa|hCoV-19/South Africa/LR00024/2020|EPI ISL 515153|B.1.1.53|South Africa|2020-07-05	0.0003134063	Africa
Africa|hCoV-19/Senegal/6762/2020|EPI ISL 486869|B.1.5.12|Senegal|2020-04-21	Africa|hCoV-19/South Africa/LR00024/2020|EPI ISL 515153|B.1.1.53|South Africa|2020-07-05	0.0006434251	Africa
Africa|hCoV-19/Senegal/68303/2020|EPI ISL 477143|B.1.5.12|Senegal|2020-06-17	Africa|hCoV-19/South Africa/LR00024/2020|EPI ISL 515153|B.1.1.53|South Africa|2020-07-05	0.0004476499	Africa
Africa|hCoV-19/Senegal/68349/2020|EPI ISL 485635|B.1.5.12|Senegal|2020-06-18	Africa|hCoV-19/South Africa/LR00024/2020|EPI ISL 515153|B.1.1.53|South Africa|2020-07-05	0.0005508705	Africa
Africa|hCoV-19/Senegal/6837/2020|EPI ISL 486868|B.1.272|Senegal|2020-04-21	Africa|hCoV-19/South Africa/LR00024/2020|EPI ISL 515153|B.1.1.53|South Africa|2020-07-05	0.0005215611	Africa
Africa|hCoV-19/Senegal/6839/2020|EPI ISL 486867|B.1|Senegal|2020-04-23	Africa|hCoV-19/South Africa/LR00024/2020|EPI ISL 515153|B.1.1.53|South Africa|2020-07-05	0.0004500094	Africa
Africa|hCoV-19/Senegal/68458/2020|EPI ISL 482878|B.1.1|Senegal|2020-06-18	Africa|hCoV-19/South Africa/LR00024/2020|EPI ISL 515153|B.1.1.53|South Africa|2020-07-05	0.0002409377	Africa
Africa|hCoV-19/Senegal/6847/2020|EPI ISL 486865|B.1.272|Senegal|2020-04-02	Africa|hCoV-19/South Africa/LR00024/2020|EPI ISL 515153|B.1.1.53|South Africa|2020-07-05	0.0004820115	Africa
Africa|hCoV-19/Senegal/68488/2020|EPI ISL 482877|B.1.356|Senegal|2020-06-17	Africa|hCoV-19/South Africa/LR00024/2020|EPI ISL 515153|B.1.1.53|South Africa|2020-07-05	0.0005853098	Africa
Africa|hCoV-19/Senegal/68525/2020|EPI ISL 477142|B.1.1|Senegal|2020-06-17	Africa|hCoV-19/South Africa/LR00024/2020|EPI ISL 515153|B.1.1.53|South Africa|2020-07-05	0.0003831178	Africa
Africa|hCoV-19/Senegal/68548/2020|EPI ISL 482876|B.1.5.12|Senegal|2020-06-17	Africa|hCoV-19/South Africa/LR00024/2020|EPI ISL 515153|B.1.1.53|South Africa|2020-07-05	0.0004509728	Africa
Africa|hCoV-19/Senegal/68550/2020|EPI ISL 482875|B.1.5.12|Senegal|2020-06-16	Africa|hCoV-19/South Africa/LR00024/2020|EPI ISL 515153|B.1.1.53|South Africa|2020-07-05	0.0004131088	Africa
Africa|hCoV-19/Senegal/6914/2020|EPI ISL 498237|B.1.5|Senegal|2020-04-24	Africa|hCoV-19/South Africa/LR00024/2020|EPI ISL 515153|B.1.1.53|South Africa|2020-07-05	0.0004909166	Africa
Africa|hCoV-19/Senegal/6934/2020|EPI ISL 498235|B.1.5.12|Senegal|2020-04-22	Africa|hCoV-19/South Africa/LR00024/2020|EPI ISL 515153|B.1.1.53|South Africa|2020-07-05	0.0005540255	Africa
Africa|hCoV-19/Senegal/70339/2020|EPI ISL 477146|B.1.5.12|Senegal|2020-06-20	Africa|hCoV-19/South Africa/LR00024/2020|EPI ISL 515153|B.1.1.53|South Africa|2020-07-05	0.0004843642	Africa
Africa|hCoV-19/Senegal/70427/2020|EPI ISL 477144|B.1.5.12|Senegal|2020-06-20	Africa|hCoV-19/South Africa/LR00024/2020|EPI ISL 515153|B.1.1.53|South Africa|2020-07-05	0.0004855686	Africa
Africa|hCoV-19/Senegal/70440/2020|EPI ISL 477145|B.1.5.12|Senegal|2020-06-19	Africa|hCoV-19/South Africa/LR00024/2020|EPI ISL 515153|B.1.1.53|South Africa|2020-07-05	0.0005566106	Africa
Africa|hCoV-19/Senegal/83493/2020|EPI ISL 498252|B.1.1.44|Senegal|2020-07-09	Africa|hCoV-19/South Africa/LR00024/2020|EPI ISL 515153|B.1.1.53|South Africa|2020-07-05	0.0004219266	Africa
Africa|hCoV-19/Senegal/9068/2020|EPI ISL 498236|B.1.356|Senegal|2020-04-24	Africa|hCoV-19/South Africa/LR00024/2020|EPI ISL 515153|B.1.1.53|South Africa|2020-07-05	0.0004479846	Africa
Africa|hCoV-19/Senegal/9250/2020|EPI ISL 486866|B.1.1|Senegal|2020-04-22	Africa|hCoV-19/South Africa/LR00024/2020|EPI ISL 515153|B.1.1.53|South Africa|2020-07-05	0.0004475529	Africa
Africa|hCoV-19/Senegal/9256/2020|EPI ISL 486864|B.1.1|Senegal|2020-04-23	Africa|hCoV-19/South Africa/LR00024/2020|EPI ISL 515153|B.1.1.53|South Africa|2020-07-05	0.0004520701	Africa
Africa|hCoV-19/Senegal/9369/2020|EPI ISL 486863|B.1.5|Senegal|2020-04-25	Africa|hCoV-19/South Africa/LR00024/2020|EPI ISL 515153|B.1.1.53|South Africa|2020-07-05	0.0003098049	Africa
Africa|hCoV-19/Senegal/9392/2020|EPI ISL 486862|B.1.1|Senegal|2020-04-25	Africa|hCoV-19/South Africa/LR00024/2020|EPI ISL 515153|B.1.1.53|South Africa|2020-07-05	0.0003112682	Africa
Africa|hCoV-19/Senegal/9439/2020|EPI ISL 486861|B.1.1.44|Senegal|2020-04-25	Africa|hCoV-19/South Africa/LR00024/2020|EPI ISL 515153|B.1.1.53|South Africa|2020-07-05	0.0002409875	Africa
Africa|hCoV-19/Senegal/9615/2020|EPI ISL 486860|B.1.5.12|Senegal|2020-04-25	Africa|hCoV-19/South Africa/LR00024/2020|EPI ISL 515153|B.1.1.53|South Africa|2020-07-05	0.0003786752	Africa
Africa|hCoV-19/Senegal/9819/2020|EPI ISL 498233|B.1|Senegal|2020-04-25	Africa|hCoV-19/South Africa/LR00024/2020|EPI ISL 515153|B.1.1.53|South Africa|2020-07-05	0.0005252641	Africa
Africa|hCoV-19/Senegal/9821/2020|EPI ISL 498232|B.1.356|Senegal|2020-04-25	Africa|hCoV-19/South Africa/LR00024/2020|EPI ISL 515153|B.1.1.53|South Africa|2020-07-05	0.0004514952	Africa
Africa|hCoV-19/Senegal/9838/2020|EPI ISL 498231|B.1.272|Senegal|2020-04-25	Africa|hCoV-19/South Africa/LR00024/2020|EPI ISL 515153|B.1.1.53|South Africa|2020-07-05	0.0005558041	Africa
Africa|hCoV-19/Sierra Leone/KGH-G-8548/2020|EPI ISL 512811|B.1|Sierra Leone|2020-03-30	Africa|hCoV-19/South Africa/LR00024/2020|EPI ISL 515153|B.1.1.53|South Africa|2020-07-05	0.0004131540	Africa
Africa|hCoV-19/Sierra Leone/KGH-G-8549/2020|EPI ISL 512812|B.1.1|Sierra Leone|2020-03-31	Africa|hCoV-19/South Africa/LR00024/2020|EPI ISL 515153|B.1.1.53|South Africa|2020-07-05	0.0001720836	Africa
Africa|hCoV-19/Sierra Leone/KGH-G-8603/2020|EPI ISL 512813|B.1|Sierra Leone|2020-04-23	Africa|hCoV-19/South Africa/LR00024/2020|EPI ISL 515153|B.1.1.53|South Africa|2020-07-05	0.0004133206	Africa
Africa|hCoV-19/Sierra Leone/KGH-G-8604/2020|EPI ISL 512814|B.6|Sierra Leone|2020-04-03	Africa|hCoV-19/South Africa/LR00024/2020|EPI ISL 515153|B.1.1.53|South Africa|2020-07-05	0.0005164180	Africa
Africa|hCoV-19/Sierra Leone/KGH-G-8607/2020|EPI ISL 512815|B.1.1|Sierra Leone|2020-04-03	Africa|hCoV-19/South Africa/LR00024/2020|EPI ISL 515153|B.1.1.53|South Africa|2020-07-05	0.0002065949	Africa
Africa|hCoV-19/Sierra Leone/KGH-G-8625/2020|EPI ISL 512816|A.12|Sierra Leone|2020-04-10	Africa|hCoV-19/South Africa/LR00024/2020|EPI ISL 515153|B.1.1.53|South Africa|2020-07-05	0.0008955746	Africa
Africa|hCoV-19/Sierra Leone/KGH-G-8626/2020|EPI ISL 512817|A.12|Sierra Leone|2020-04-10	Africa|hCoV-19/South Africa/LR00024/2020|EPI ISL 515153|B.1.1.53|South Africa|2020-07-05	0.0007921192	Africa
Africa|hCoV-19/Sierra Leone/KGH-G-8627/2020|EPI ISL 512818|B.1.5|Sierra Leone|2020-04-08	Africa|hCoV-19/South Africa/LR00024/2020|EPI ISL 515153|B.1.1.53|South Africa|2020-07-05	0.0003442584	Africa
Africa|hCoV-19/Sierra Leone/KGH-G-8668/2020|EPI ISL 512819|A.12|Sierra Leone|2020-04-11	Africa|hCoV-19/South Africa/LR00024/2020|EPI ISL 515153|B.1.1.53|South Africa|2020-07-05	0.0007773637	Africa
Africa|hCoV-19/Sierra Leone/KGH-G-8669/2020|EPI ISL 512820|A.12|Sierra Leone|2020-04-14	Africa|hCoV-19/South Africa/LR00024/2020|EPI ISL 515153|B.1.1.53|South Africa|2020-07-05	0.0008266129	Africa
Africa|hCoV-19/South Africa/KRISP-0001/2020|EPI ISL 467431|B|South Africa|2020-03-23	Africa|hCoV-19/South Africa/LR00024/2020|EPI ISL 515153|B.1.1.53|South Africa|2020-07-05	0.0004140351	Africa
Africa|hCoV-19/South Africa/KRISP-0016/2020|EPI ISL 467432|B.1.106|South Africa|2020-03-28	Africa|hCoV-19/South Africa/LR00024/2020|EPI ISL 515153|B.1.1.53|South Africa|2020-07-05	0.0003098156	Africa
Africa|hCoV-19/South Africa/KRISP-0017/2020|EPI ISL 467433|B.1.5|South Africa|2020-04-03	Africa|hCoV-19/South Africa/LR00024/2020|EPI ISL 515153|B.1.1.53|South Africa|2020-07-05	0.0002753859	Africa
Africa|hCoV-19/South Africa/KRISP-0019/2020|EPI ISL 467434|B.1.5|South Africa|2020-04-02	Africa|hCoV-19/South Africa/LR00024/2020|EPI ISL 515153|B.1.1.53|South Africa|2020-07-05	0.0002753859	Africa
Africa|hCoV-19/South Africa/KRISP-0021/2020|EPI ISL 467435|B.1.5|South Africa|2020-04-02	Africa|hCoV-19/South Africa/LR00024/2020|EPI ISL 515153|B.1.1.53|South Africa|2020-07-05	0.0003099542	Africa
Africa|hCoV-19/South Africa/KRISP-0024/2020|EPI ISL 467436|B.1.106|South Africa|2020-04-01	Africa|hCoV-19/South Africa/LR00024/2020|EPI ISL 515153|B.1.1.53|South Africa|2020-07-05	0.0003187235	Africa
Africa|hCoV-19/South Africa/KRISP-0026/2020|EPI ISL 467437|B.1.106|South Africa|2020-04-01	Africa|hCoV-19/South Africa/LR00024/2020|EPI ISL 515153|B.1.1.53|South Africa|2020-07-05	0.0003101044	Africa
Africa|hCoV-19/South Africa/KRISP-0028/2020|EPI ISL 467438|B.1.106|South Africa|2020-04-02	Africa|hCoV-19/South Africa/LR00024/2020|EPI ISL 515153|B.1.1.53|South Africa|2020-07-05	0.0003194467	Africa
Africa|hCoV-19/South Africa/KRISP-0029/2020|EPI ISL 467439|B.1.5|South Africa|2020-04-02	Africa|hCoV-19/South Africa/LR00024/2020|EPI ISL 515153|B.1.1.53|South Africa|2020-07-05	0.0003250411	Africa
Africa|hCoV-19/South Africa/KRISP-0033/2020|EPI ISL 467440|B.1.106|South Africa|2020-04-01	Africa|hCoV-19/South Africa/LR00024/2020|EPI ISL 515153|B.1.1.53|South Africa|2020-07-05	0.0002787631	Africa
Africa|hCoV-19/South Africa/KRISP-0035/2020|EPI ISL 467441|B.1.5|South Africa|2020-03-27	Africa|hCoV-19/South Africa/LR00024/2020|EPI ISL 515153|B.1.1.53|South Africa|2020-07-05	0.0002753765	Africa
Africa|hCoV-19/South Africa/KRISP-0041/2020|EPI ISL 467443|B.1.5|South Africa|2020-03-25	Africa|hCoV-19/South Africa/LR00024/2020|EPI ISL 515153|B.1.1.53|South Africa|2020-07-05	0.0002753764	Africa
Africa|hCoV-19/South Africa/KRISP-005/2020|EPI ISL 455630|B.1.5|South Africa|2020-04-29	Africa|hCoV-19/South Africa/LR00024/2020|EPI ISL 515153|B.1.1.53|South Africa|2020-07-05	0.0003208963	Africa
Africa|hCoV-19/South Africa/KRISP-0055/2020|EPI ISL 467444|B.1.5|South Africa|2020-03-24	Africa|hCoV-19/South Africa/LR00024/2020|EPI ISL 515153|B.1.1.53|South Africa|2020-07-05	0.0002753763	Africa
Africa|hCoV-19/South Africa/KRISP-0056/2020|EPI ISL 467445|B.1.5|South Africa|2020-04-04	Africa|hCoV-19/South Africa/LR00024/2020|EPI ISL 515153|B.1.1.53|South Africa|2020-07-05	0.0003442655	Africa
Africa|hCoV-19/South Africa/KRISP-0057/2020|EPI ISL 467446|B.1.5|South Africa|2020-03-29	Africa|hCoV-19/South Africa/LR00024/2020|EPI ISL 515153|B.1.1.53|South Africa|2020-07-05	0.0002756801	Africa
Africa|hCoV-19/South Africa/KRISP-0059/2020|EPI ISL 467448|B.1.5|South Africa|2020-04-01	Africa|hCoV-19/South Africa/LR00024/2020|EPI ISL 515153|B.1.1.53|South Africa|2020-07-05	0.0003490923	Africa
Africa|hCoV-19/South Africa/KRISP-0065/2020|EPI ISL 467449|B.1.106|South Africa|2020-04-04	Africa|hCoV-19/South Africa/LR00024/2020|EPI ISL 515153|B.1.1.53|South Africa|2020-07-05	0.0003102747	Africa
Africa|hCoV-19/South Africa/KRISP-0066/2020|EPI ISL 467450|B.1.106|South Africa|2020-04-03	Africa|hCoV-19/South Africa/LR00024/2020|EPI ISL 515153|B.1.1.53|South Africa|2020-07-05	0.0003098049	Africa
Africa|hCoV-19/South Africa/KRISP-0067/2020|EPI ISL 467451|B.1.5|South Africa|2020-04-03	Africa|hCoV-19/South Africa/LR00024/2020|EPI ISL 515153|B.1.1.53|South Africa|2020-07-05	0.0002753764	Africa
Africa|hCoV-19/South Africa/KRISP-0074/2020|EPI ISL 467452|B.1.106|South Africa|2020-04-04	Africa|hCoV-19/South Africa/LR00024/2020|EPI ISL 515153|B.1.1.53|South Africa|2020-07-05	0.0003167157	Africa
Africa|hCoV-19/South Africa/KRISP-0075/2020|EPI ISL 467453|B.1.106|South Africa|2020-04-04	Africa|hCoV-19/South Africa/LR00024/2020|EPI ISL 515153|B.1.1.53|South Africa|2020-07-05	0.0003099757	Africa
Africa|hCoV-19/South Africa/KRISP-0080/2020|EPI ISL 467454|B.1.106|South Africa|2020-04-01	Africa|hCoV-19/South Africa/LR00024/2020|EPI ISL 515153|B.1.1.53|South Africa|2020-07-05	0.0003098049	Africa
Africa|hCoV-19/South Africa/KRISP-0081/2020|EPI ISL 467455|B.1.106|South Africa|2020-04-06	Africa|hCoV-19/South Africa/LR00024/2020|EPI ISL 515153|B.1.1.53|South Africa|2020-07-05	0.0003098049	Africa
Africa|hCoV-19/South Africa/KRISP-0084/2020|EPI ISL 467456|B.1.106|South Africa|2020-04-05	Africa|hCoV-19/South Africa/LR00024/2020|EPI ISL 515153|B.1.1.53|South Africa|2020-07-05	0.0003098049	Africa
Africa|hCoV-19/South Africa/KRISP-0088/2020|EPI ISL 467457|B.1.106|South Africa|2020-04-07	Africa|hCoV-19/South Africa/LR00024/2020|EPI ISL 515153|B.1.1.53|South Africa|2020-07-05	0.0003098049	Africa
Africa|hCoV-19/South Africa/KRISP-0089/2020|EPI ISL 467458|B.1.106|South Africa|2020-04-05	Africa|hCoV-19/South Africa/LR00024/2020|EPI ISL 515153|B.1.1.53|South Africa|2020-07-05	0.0003160817	Africa
Africa|hCoV-19/South Africa/KRISP-0090/2020|EPI ISL 467459|B.1.106|South Africa|2020-04-03	Africa|hCoV-19/South Africa/LR00024/2020|EPI ISL 515153|B.1.1.53|South Africa|2020-07-05	0.0002819256	Africa
Africa|hCoV-19/South Africa/KRISP-0096/2020|EPI ISL 467461|B.1.106|South Africa|2020-04-01	Africa|hCoV-19/South Africa/LR00024/2020|EPI ISL 515153|B.1.1.53|South Africa|2020-07-05	0.0003123093	Africa
Africa|hCoV-19/South Africa/KRISP-0097/2020|EPI ISL 467462|B.1.106|South Africa|2020-04-01	Africa|hCoV-19/South Africa/LR00024/2020|EPI ISL 515153|B.1.1.53|South Africa|2020-07-05	0.0003100078	Africa
Africa|hCoV-19/South Africa/KRISP-0111/2020|EPI ISL 467465|B.1.106|South Africa|2020-04-01	Africa|hCoV-19/South Africa/LR00024/2020|EPI ISL 515153|B.1.1.53|South Africa|2020-07-05	0.0004148550	Africa
Africa|hCoV-19/South Africa/KRISP-0113/2020|EPI ISL 467467|B.1.106|South Africa|2020-04-05	Africa|hCoV-19/South Africa/LR00024/2020|EPI ISL 515153|B.1.1.53|South Africa|2020-07-05	0.0003442501	Africa
Africa|hCoV-19/South Africa/KRISP-0115/2020|EPI ISL 467468|B.1.5|South Africa|2020-04-04	Africa|hCoV-19/South Africa/LR00024/2020|EPI ISL 515153|B.1.1.53|South Africa|2020-07-05	0.0002753764	Africa
Africa|hCoV-19/South Africa/KRISP-0118/2020|EPI ISL 467470|B.1.106|South Africa|2020-04-01	Africa|hCoV-19/South Africa/LR00024/2020|EPI ISL 515153|B.1.1.53|South Africa|2020-07-05	0.0003098156	Africa
Africa|hCoV-19/South Africa/KRISP-0119/2020|EPI ISL 467471|B.1.5|South Africa|2020-04-01	Africa|hCoV-19/South Africa/LR00024/2020|EPI ISL 515153|B.1.1.53|South Africa|2020-07-05	0.0002753764	Africa
Africa|hCoV-19/South Africa/KRISP-012/2020|EPI ISL 421576|B.1.1.10|South Africa|2020-04-01	Africa|hCoV-19/South Africa/LR00024/2020|EPI ISL 515153|B.1.1.53|South Africa|2020-07-05	0.0002756383	Africa
Africa|hCoV-19/South Africa/KRISP-0120/2020|EPI ISL 467472|B.1.106|South Africa|2020-04-01	Africa|hCoV-19/South Africa/LR00024/2020|EPI ISL 515153|B.1.1.53|South Africa|2020-07-05	0.0003442502	Africa
Africa|hCoV-19/South Africa/KRISP-0123/2020|EPI ISL 467475|B.1.5|South Africa|2020-05-14	Africa|hCoV-19/South Africa/LR00024/2020|EPI ISL 515153|B.1.1.53|South Africa|2020-07-05	0.0003786844	Africa
Africa|hCoV-19/South Africa/KRISP-0124/2020|EPI ISL 467476|B.1.1.57|South Africa|2020-05-13	Africa|hCoV-19/South Africa/LR00024/2020|EPI ISL 515153|B.1.1.53|South Africa|2020-07-05	0.0002079573	Africa
Africa|hCoV-19/South Africa/KRISP-0125/2020|EPI ISL 467477|B.1.1.52|South Africa|2020-05-13	Africa|hCoV-19/South Africa/LR00024/2020|EPI ISL 515153|B.1.1.53|South Africa|2020-07-05	0.0002753632	Africa
Africa|hCoV-19/South Africa/KRISP-0126/2020|EPI ISL 467478|B.1.1.40|South Africa|2020-05-13	Africa|hCoV-19/South Africa/LR00024/2020|EPI ISL 515153|B.1.1.53|South Africa|2020-07-05	0.0003786478	Africa
Africa|hCoV-19/South Africa/KRISP-0127/2020|EPI ISL 467479|B.1.5.19|South Africa|2020-05-13	Africa|hCoV-19/South Africa/LR00024/2020|EPI ISL 515153|B.1.1.53|South Africa|2020-07-05	0.0003786752	Africa
Africa|hCoV-19/South Africa/KRISP-0128/2020|EPI ISL 467480|B.1.1.57|South Africa|2020-05-13	Africa|hCoV-19/South Africa/LR00024/2020|EPI ISL 515153|B.1.1.53|South Africa|2020-07-05	0.0002074111	Africa
Africa|hCoV-19/South Africa/KRISP-0129/2020|EPI ISL 467481|B.1.1.52|South Africa|2020-05-13	Africa|hCoV-19/South Africa/LR00024/2020|EPI ISL 515153|B.1.1.53|South Africa|2020-07-05	0.0003097900	Africa
Africa|hCoV-19/South Africa/KRISP-0130/2020|EPI ISL 467482|B.1.1.57|South Africa|2020-05-13	Africa|hCoV-19/South Africa/LR00024/2020|EPI ISL 515153|B.1.1.53|South Africa|2020-07-05	0.0002409328	Africa
Africa|hCoV-19/South Africa/KRISP-0131/2020|EPI ISL 467483|B.1.5|South Africa|2020-05-13	Africa|hCoV-19/South Africa/LR00024/2020|EPI ISL 515153|B.1.1.53|South Africa|2020-07-05	0.0003442514	Africa
Africa|hCoV-19/South Africa/KRISP-0132/2020|EPI ISL 467484|B.1.1.40|South Africa|2020-05-13	Africa|hCoV-19/South Africa/LR00024/2020|EPI ISL 515153|B.1.1.53|South Africa|2020-07-05	0.0002753508	Africa
Africa|hCoV-19/South Africa/KRISP-0133/2020|EPI ISL 467485|B.1.1.57|South Africa|2020-05-13	Africa|hCoV-19/South Africa/LR00024/2020|EPI ISL 515153|B.1.1.53|South Africa|2020-07-05	0.0002753631	Africa
Africa|hCoV-19/South Africa/KRISP-0134/2020|EPI ISL 467486|B.1.1.206|South Africa|2020-05-14	Africa|hCoV-19/South Africa/LR00024/2020|EPI ISL 515153|B.1.1.53|South Africa|2020-07-05	0.0002409270	Africa
Africa|hCoV-19/South Africa/KRISP-0135/2020|EPI ISL 467487|B.1.1.57|South Africa|2020-05-14	Africa|hCoV-19/South Africa/LR00024/2020|EPI ISL 515153|B.1.1.53|South Africa|2020-07-05	0.0002082532	Africa
Africa|hCoV-19/South Africa/KRISP-0136/2020|EPI ISL 467488|B.1.5|South Africa|2020-05-14	Africa|hCoV-19/South Africa/LR00024/2020|EPI ISL 515153|B.1.1.53|South Africa|2020-07-05	0.0003786923	Africa
Africa|hCoV-19/South Africa/KRISP-0137/2020|EPI ISL 467489|B.1.1.52|South Africa|2020-05-14	Africa|hCoV-19/South Africa/LR00024/2020|EPI ISL 515153|B.1.1.53|South Africa|2020-07-05	0.0002753631	Africa
Africa|hCoV-19/South Africa/KRISP-0138/2020|EPI ISL 467490|B.1.1.53|South Africa|2020-05-14	Africa|hCoV-19/South Africa/LR00024/2020|EPI ISL 515153|B.1.1.53|South Africa|2020-07-05	0.0002065004	Africa
Africa|hCoV-19/South Africa/KRISP-0139/2020|EPI ISL 467491|B.1.1|South Africa|2020-05-16	Africa|hCoV-19/South Africa/LR00024/2020|EPI ISL 515153|B.1.1.53|South Africa|2020-07-05	0.0002409378	Africa
Africa|hCoV-19/South Africa/KRISP-0143/2020|EPI ISL 467493|B.1.1.56|South Africa|2020-05-21	Africa|hCoV-19/South Africa/LR00024/2020|EPI ISL 515153|B.1.1.53|South Africa|2020-07-05	0.0002409270	Africa
Africa|hCoV-19/South Africa/KRISP-0144/2020|EPI ISL 467494|B.1.5.16|South Africa|2020-05-30	Africa|hCoV-19/South Africa/LR00024/2020|EPI ISL 515153|B.1.1.53|South Africa|2020-07-05	0.0003442585	Africa
Africa|hCoV-19/South Africa/KRISP-0145/2020|EPI ISL 467495|B.1.106|South Africa|2020-05-30	Africa|hCoV-19/South Africa/LR00024/2020|EPI ISL 515153|B.1.1.53|South Africa|2020-07-05	0.0003442348	Africa
Africa|hCoV-19/South Africa/KRISP-0148/2020|EPI ISL 467498|B.1.1|South Africa|2020-05-30	Africa|hCoV-19/South Africa/LR00024/2020|EPI ISL 515153|B.1.1.53|South Africa|2020-07-05	0.0002409436	Africa
Africa|hCoV-19/South Africa/KRISP-0149/2020|EPI ISL 467499|B.1.1|South Africa|2020-05-30	Africa|hCoV-19/South Africa/LR00024/2020|EPI ISL 515153|B.1.1.53|South Africa|2020-07-05	0.0002065046	Africa
Africa|hCoV-19/South Africa/KRISP-0150/2020|EPI ISL 467500|B.1.1.75|South Africa|2020-05-30	Africa|hCoV-19/South Africa/LR00024/2020|EPI ISL 515153|B.1.1.53|South Africa|2020-07-05	0.0003786401	Africa
Africa|hCoV-19/South Africa/KRISP-0151/2020|EPI ISL 467501|B.1.1|South Africa|2020-06-01	Africa|hCoV-19/South Africa/LR00024/2020|EPI ISL 515153|B.1.1.53|South Africa|2020-07-05	0.0002758702	Africa
Africa|hCoV-19/South Africa/KRISP-0152/2020|EPI ISL 467502|B.1.1|South Africa|2020-06-01	Africa|hCoV-19/South Africa/LR00024/2020|EPI ISL 515153|B.1.1.53|South Africa|2020-07-05	0.0002409378	Africa
Africa|hCoV-19/South Africa/KRISP-0153/2020|EPI ISL 467503|B.1.1|South Africa|2020-06-01	Africa|hCoV-19/South Africa/LR00024/2020|EPI ISL 515153|B.1.1.53|South Africa|2020-07-05	0.0002753631	Africa
Africa|hCoV-19/South Africa/KRISP-0154/2020|EPI ISL 467504|B.1.1|South Africa|2020-06-01	Africa|hCoV-19/South Africa/LR00024/2020|EPI ISL 515153|B.1.1.53|South Africa|2020-07-05	0.0001732641	Africa
Africa|hCoV-19/South Africa/KRISP-0155/2020|EPI ISL 467505|B.1.106|South Africa|2020-06-01	Africa|hCoV-19/South Africa/LR00024/2020|EPI ISL 515153|B.1.1.53|South Africa|2020-07-05	0.0003840096	Africa
Africa|hCoV-19/South Africa/KRISP-0157/2020|EPI ISL 467507|B.1.1.273|South Africa|2020-05-25	Africa|hCoV-19/South Africa/LR00024/2020|EPI ISL 515153|B.1.1.53|South Africa|2020-07-05	0.0003097836	Africa
Africa|hCoV-19/South Africa/KRISP-0158/2020|EPI ISL 467508|B.1.106|South Africa|2020-05-28	Africa|hCoV-19/South Africa/LR00024/2020|EPI ISL 515153|B.1.1.53|South Africa|2020-07-05	0.0003442348	Africa
Africa|hCoV-19/South Africa/KRISP-0159/2020|EPI ISL 467509|B.1.5|South Africa|2020-06-01	Africa|hCoV-19/South Africa/LR00024/2020|EPI ISL 515153|B.1.1.53|South Africa|2020-07-05	0.0002753764	Africa
Africa|hCoV-19/South Africa/KRISP-0160/2020|EPI ISL 467510|B.1.5|South Africa|2020-06-01	Africa|hCoV-19/South Africa/LR00024/2020|EPI ISL 515153|B.1.1.53|South Africa|2020-07-05	0.0002784237	Africa
Africa|hCoV-19/South Africa/KRISP-0161/2020|EPI ISL 467511|B.1.106|South Africa|2020-06-01	Africa|hCoV-19/South Africa/LR00024/2020|EPI ISL 515153|B.1.1.53|South Africa|2020-07-05	0.0003786831	Africa
Africa|hCoV-19/South Africa/KRISP-0165/2020|EPI ISL 467515|B.1.1|South Africa|2020-05-29	Africa|hCoV-19/South Africa/LR00024/2020|EPI ISL 515153|B.1.1.53|South Africa|2020-07-05	0.0002078975	Africa
Africa|hCoV-19/South Africa/KRISP-0166/2020|EPI ISL 467516|B.1.5|South Africa|2020-04-14	Africa|hCoV-19/South Africa/LR00024/2020|EPI ISL 515153|B.1.1.53|South Africa|2020-07-05	0.0003442585	Africa
Africa|hCoV-19/South Africa/KRISP-0167/2020|EPI ISL 467517|B.1.106|South Africa|2020-06-02	Africa|hCoV-19/South Africa/LR00024/2020|EPI ISL 515153|B.1.1.53|South Africa|2020-07-05	0.0003786830	Africa
Africa|hCoV-19/South Africa/KRISP-0168/2020|EPI ISL 467518|B.1.106|South Africa|2020-05-28	Africa|hCoV-19/South Africa/LR00024/2020|EPI ISL 515153|B.1.1.53|South Africa|2020-07-05	0.0003786830	Africa
Africa|hCoV-19/South Africa/KRISP-0169/2020|EPI ISL 467519|B.1|South Africa|2020-05-31	Africa|hCoV-19/South Africa/LR00024/2020|EPI ISL 515153|B.1.1.53|South Africa|2020-07-05	0.0003806312	Africa
Africa|hCoV-19/South Africa/KRISP-0170/2020|EPI ISL 467520|B.1.1.273|South Africa|2020-05-31	Africa|hCoV-19/South Africa/LR00024/2020|EPI ISL 515153|B.1.1.53|South Africa|2020-07-05	0.0003117361	Africa
Africa|hCoV-19/South Africa/KRISP-0174/2020|EPI ISL 467524|B.1.106|South Africa|2020-06-04	Africa|hCoV-19/South Africa/LR00024/2020|EPI ISL 515153|B.1.1.53|South Africa|2020-07-05	0.0003786830	Africa
Africa|hCoV-19/South Africa/KRISP-0175/2020|EPI ISL 482702|B.1.1.273|South Africa|2020-06-05	Africa|hCoV-19/South Africa/LR00024/2020|EPI ISL 515153|B.1.1.53|South Africa|2020-07-05	0.0003108932	Africa
Africa|hCoV-19/South Africa/KRISP-0178/2020|EPI ISL 482704|B.1.1.57|South Africa|2020-06-05	Africa|hCoV-19/South Africa/LR00024/2020|EPI ISL 515153|B.1.1.53|South Africa|2020-07-05	0.0003109104	Africa
Africa|hCoV-19/South Africa/KRISP-0179/2020|EPI ISL 482705|B.1.5.16|South Africa|2020-06-06	Africa|hCoV-19/South Africa/LR00024/2020|EPI ISL 515153|B.1.1.53|South Africa|2020-07-05	0.0004820233	Africa
Africa|hCoV-19/South Africa/KRISP-0185/2020|EPI ISL 482708|B.1.1|South Africa|2020-06-07	Africa|hCoV-19/South Africa/LR00024/2020|EPI ISL 515153|B.1.1.53|South Africa|2020-07-05	0.0002753754	Africa
Africa|hCoV-19/South Africa/KRISP-0190/2020|EPI ISL 482709|B.1.1.273|South Africa|2020-06-06	Africa|hCoV-19/South Africa/LR00024/2020|EPI ISL 515153|B.1.1.53|South Africa|2020-07-05	0.0003100290	Africa
Africa|hCoV-19/South Africa/KRISP-0191/2020|EPI ISL 482710|B.1.106|South Africa|2020-06-04	Africa|hCoV-19/South Africa/LR00024/2020|EPI ISL 515153|B.1.1.53|South Africa|2020-07-05	0.0004133449	Africa
Africa|hCoV-19/South Africa/KRISP-0193/2020|EPI ISL 482848|B.1.106|South Africa|2020-06-03	Africa|hCoV-19/South Africa/LR00024/2020|EPI ISL 515153|B.1.1.53|South Africa|2020-07-05	0.0003815193	Africa
Africa|hCoV-19/South Africa/KRISP-0194/2020|EPI ISL 482849|B.1.106|South Africa|2020-06-06	Africa|hCoV-19/South Africa/LR00024/2020|EPI ISL 515153|B.1.1.53|South Africa|2020-07-05	0.0003907055	Africa
Africa|hCoV-19/South Africa/KRISP-0195/2020|EPI ISL 482850|B.1.106|South Africa|2020-06-07	Africa|hCoV-19/South Africa/LR00024/2020|EPI ISL 515153|B.1.1.53|South Africa|2020-07-05	0.0004552359	Africa
Africa|hCoV-19/South Africa/KRISP-0196/2020|EPI ISL 482712|B.1.106|South Africa|2020-06-08	Africa|hCoV-19/South Africa/LR00024/2020|EPI ISL 515153|B.1.1.53|South Africa|2020-07-05	0.0004475530	Africa
Africa|hCoV-19/South Africa/KRISP-0197/2020|EPI ISL 482713|B.1.1.206|South Africa|2020-06-08	Africa|hCoV-19/South Africa/LR00024/2020|EPI ISL 515153|B.1.1.53|South Africa|2020-07-05	0.0002437879	Africa
Africa|hCoV-19/South Africa/KRISP-0198/2020|EPI ISL 482851|B.1.1|South Africa|2020-06-11	Africa|hCoV-19/South Africa/LR00024/2020|EPI ISL 515153|B.1.1.53|South Africa|2020-07-05	0.0002427819	Africa
Africa|hCoV-19/South Africa/KRISP-0199/2020|EPI ISL 482714|B.1.5|South Africa|2020-06-11	Africa|hCoV-19/South Africa/LR00024/2020|EPI ISL 515153|B.1.1.53|South Africa|2020-07-05	0.0004185395	Africa
Africa|hCoV-19/South Africa/KRISP-02/2020|EPI ISL 421572|B|South Africa|2020-03-23	Africa|hCoV-19/South Africa/LR00024/2020|EPI ISL 515153|B.1.1.53|South Africa|2020-07-05	0.0005634188	Africa
Africa|hCoV-19/South Africa/KRISP-0200/2020|EPI ISL 482715|B.1.5|South Africa|2020-06-11	Africa|hCoV-19/South Africa/LR00024/2020|EPI ISL 515153|B.1.1.53|South Africa|2020-07-05	0.0003834915	Africa
Africa|hCoV-19/South Africa/KRISP-0201/2020|EPI ISL 482716|B.1.1|South Africa|2020-06-11	Africa|hCoV-19/South Africa/LR00024/2020|EPI ISL 515153|B.1.1.53|South Africa|2020-07-05	0.0002065046	Africa
Africa|hCoV-19/South Africa/KRISP-0203/2020|EPI ISL 482852|B.1.1|South Africa|2020-06-11	Africa|hCoV-19/South Africa/LR00024/2020|EPI ISL 515153|B.1.1.53|South Africa|2020-07-05	0.0002409378	Africa
Africa|hCoV-19/South Africa/KRISP-0206/2020|EPI ISL 482719|B.1.5|South Africa|2020-06-11	Africa|hCoV-19/South Africa/LR00024/2020|EPI ISL 515153|B.1.1.53|South Africa|2020-07-05	0.0003796501	Africa
Africa|hCoV-19/South Africa/KRISP-0211/2020|EPI ISL 482720|B.1.5|South Africa|2020-06-11	Africa|hCoV-19/South Africa/LR00024/2020|EPI ISL 515153|B.1.1.53|South Africa|2020-07-05	0.0003443687	Africa
Africa|hCoV-19/South Africa/KRISP-0212/2020|EPI ISL 482721|B.1.5|South Africa|2020-06-11	Africa|hCoV-19/South Africa/LR00024/2020|EPI ISL 515153|B.1.1.53|South Africa|2020-07-05	0.0003452960	Africa
Africa|hCoV-19/South Africa/KRISP-0213/2020|EPI ISL 482722|B.1.5|South Africa|2020-06-11	Africa|hCoV-19/South Africa/LR00024/2020|EPI ISL 515153|B.1.1.53|South Africa|2020-07-05	0.0003100504	Africa
Africa|hCoV-19/South Africa/KRISP-0214/2020|EPI ISL 482723|B.1.5|South Africa|2020-06-11	Africa|hCoV-19/South Africa/LR00024/2020|EPI ISL 515153|B.1.1.53|South Africa|2020-07-05	0.0004149067	Africa
Africa|hCoV-19/South Africa/KRISP-0224/2020|EPI ISL 482724|B.1.144|South Africa|2020-06-11	Africa|hCoV-19/South Africa/LR00024/2020|EPI ISL 515153|B.1.1.53|South Africa|2020-07-05	0.0003136478	Africa
Africa|hCoV-19/South Africa/KRISP-0243/2020|EPI ISL 482725|B.1.140|South Africa|2020-06-14	Africa|hCoV-19/South Africa/LR00024/2020|EPI ISL 515153|B.1.1.53|South Africa|2020-07-05	0.0004947110	Africa
Africa|hCoV-19/South Africa/KRISP-0245/2020|EPI ISL 482726|B.1.144|South Africa|2020-06-14	Africa|hCoV-19/South Africa/LR00024/2020|EPI ISL 515153|B.1.1.53|South Africa|2020-07-05	0.0003442349	Africa
Africa|hCoV-19/South Africa/KRISP-0255/2020|EPI ISL 482728|B.1.5|South Africa|2020-06-14	Africa|hCoV-19/South Africa/LR00024/2020|EPI ISL 515153|B.1.1.53|South Africa|2020-07-05	0.0003480406	Africa
Africa|hCoV-19/South Africa/KRISP-0259/2020|EPI ISL 482729|B.1|South Africa|2020-06-15	Africa|hCoV-19/South Africa/LR00024/2020|EPI ISL 515153|B.1.1.53|South Africa|2020-07-05	0.0004555883	Africa
Africa|hCoV-19/South Africa/KRISP-0260/2020|EPI ISL 482730|B.1.140|South Africa|2020-06-15	Africa|hCoV-19/South Africa/LR00024/2020|EPI ISL 515153|B.1.1.53|South Africa|2020-07-05	0.0005603389	Africa
Africa|hCoV-19/South Africa/KRISP-0261/2020|EPI ISL 482731|B.1.5|South Africa|2020-06-15	Africa|hCoV-19/South Africa/LR00024/2020|EPI ISL 515153|B.1.1.53|South Africa|2020-07-05	0.0004184293	Africa
Africa|hCoV-19/South Africa/KRISP-0266/2020|EPI ISL 482853|B.1.1|South Africa|2020-06-17	Africa|hCoV-19/South Africa/LR00024/2020|EPI ISL 515153|B.1.1.53|South Africa|2020-07-05	0.0003442491	Africa
Africa|hCoV-19/South Africa/KRISP-0267/2020|EPI ISL 482854|A|South Africa|2020-06-17	Africa|hCoV-19/South Africa/LR00024/2020|EPI ISL 515153|B.1.1.53|South Africa|2020-07-05	0.0009735578	Africa
Africa|hCoV-19/South Africa/KRISP-0268/2020|EPI ISL 482855|B.1.1.117|South Africa|2020-06-17	Africa|hCoV-19/South Africa/LR00024/2020|EPI ISL 515153|B.1.1.53|South Africa|2020-07-05	0.0003136151	Africa
Africa|hCoV-19/South Africa/KRISP-0269/2020|EPI ISL 482856|B.1.5|South Africa|2020-06-17	Africa|hCoV-19/South Africa/LR00024/2020|EPI ISL 515153|B.1.1.53|South Africa|2020-07-05	0.0004170941	Africa
Africa|hCoV-19/South Africa/KRISP-0270/2020|EPI ISL 482857|B.1.1.117|South Africa|2020-06-17	Africa|hCoV-19/South Africa/LR00024/2020|EPI ISL 515153|B.1.1.53|South Africa|2020-07-05	0.0003128304	Africa
Africa|hCoV-19/South Africa/KRISP-0271/2020|EPI ISL 482858|B.1.1|South Africa|2020-06-17	Africa|hCoV-19/South Africa/LR00024/2020|EPI ISL 515153|B.1.1.53|South Africa|2020-07-05	0.0003841761	Africa
Africa|hCoV-19/South Africa/KRISP-0272/2020|EPI ISL 482859|B.1.1|South Africa|2020-06-17	Africa|hCoV-19/South Africa/LR00024/2020|EPI ISL 515153|B.1.1.53|South Africa|2020-07-05	0.0002443690	Africa
Africa|hCoV-19/South Africa/KRISP-0273/2020|EPI ISL 482860|B.1.1.57|South Africa|2020-06-18	Africa|hCoV-19/South Africa/LR00024/2020|EPI ISL 515153|B.1.1.53|South Africa|2020-07-05	0.0004207921	Africa
Africa|hCoV-19/South Africa/KRISP-0274/2020|EPI ISL 482861|B.1.1.57|South Africa|2020-06-18	Africa|hCoV-19/South Africa/LR00024/2020|EPI ISL 515153|B.1.1.53|South Africa|2020-07-05	0.0004166440	Africa
Africa|hCoV-19/South Africa/KRISP-0275/2020|EPI ISL 482862|B.1.1|South Africa|2020-06-18	Africa|hCoV-19/South Africa/LR00024/2020|EPI ISL 515153|B.1.1.53|South Africa|2020-07-05	0.0002414840	Africa
Africa|hCoV-19/South Africa/KRISP-0276/2020|EPI ISL 482863|B.1.1.57|South Africa|2020-06-18	Africa|hCoV-19/South Africa/LR00024/2020|EPI ISL 515153|B.1.1.53|South Africa|2020-07-05	0.0004209988	Africa
Africa|hCoV-19/South Africa/KRISP-0277/2020|EPI ISL 482864|B.1.1.273|South Africa|2020-06-16	Africa|hCoV-19/South Africa/LR00024/2020|EPI ISL 515153|B.1.1.53|South Africa|2020-07-05	0.0004547487	Africa
Africa|hCoV-19/South Africa/KRISP-0278/2020|EPI ISL 482865|B.1.1.75|South Africa|2020-06-16	Africa|hCoV-19/South Africa/LR00024/2020|EPI ISL 515153|B.1.1.53|South Africa|2020-07-05	0.0003116530	Africa
Africa|hCoV-19/South Africa/KRISP-0279/2020|EPI ISL 482866|B.1.1.56|South Africa|2020-06-16	Africa|hCoV-19/South Africa/LR00024/2020|EPI ISL 515153|B.1.1.53|South Africa|2020-07-05	0.0003505803	Africa
Africa|hCoV-19/South Africa/KRISP-0280/2020|EPI ISL 482867|B.1.1.206|South Africa|2020-06-16	Africa|hCoV-19/South Africa/LR00024/2020|EPI ISL 515153|B.1.1.53|South Africa|2020-07-05	0.0002753509	Africa
Africa|hCoV-19/South Africa/KRISP-0281/2020|EPI ISL 482868|B.1.1.206|South Africa|2020-06-16	Africa|hCoV-19/South Africa/LR00024/2020|EPI ISL 515153|B.1.1.53|South Africa|2020-07-05	0.0002815520	Africa
Africa|hCoV-19/South Africa/KRISP-0282/2020|EPI ISL 482869|B.1.1.206|South Africa|2020-06-16	Africa|hCoV-19/South Africa/LR00024/2020|EPI ISL 515153|B.1.1.53|South Africa|2020-07-05	0.0003145941	Africa
Africa|hCoV-19/South Africa/KRISP-0283/2020|EPI ISL 482870|B.1.1.206|South Africa|2020-06-16	Africa|hCoV-19/South Africa/LR00024/2020|EPI ISL 515153|B.1.1.53|South Africa|2020-07-05	0.0003186812	Africa
Africa|hCoV-19/South Africa/KRISP-0284/2020|EPI ISL 482871|B.1.1.206|South Africa|2020-06-16	Africa|hCoV-19/South Africa/LR00024/2020|EPI ISL 515153|B.1.1.53|South Africa|2020-07-05	0.0003466039	Africa
Africa|hCoV-19/South Africa/KRISP-0285/2020|EPI ISL 482872|B.1.1.206|South Africa|2020-06-16	Africa|hCoV-19/South Africa/LR00024/2020|EPI ISL 515153|B.1.1.53|South Africa|2020-07-05	0.0003146819	Africa
Africa|hCoV-19/South Africa/KRISP-0286/2020|EPI ISL 487277|B.1.1|South Africa|2020-06-26	Africa|hCoV-19/South Africa/LR00024/2020|EPI ISL 515153|B.1.1.53|South Africa|2020-07-05	0.0002065046	Africa
Africa|hCoV-19/South Africa/KRISP-0287/2020|EPI ISL 487278|B.1.1.84|South Africa|2020-06-26	Africa|hCoV-19/South Africa/LR00024/2020|EPI ISL 515153|B.1.1.53|South Africa|2020-07-05	0.0002413922	Africa
Africa|hCoV-19/South Africa/KRISP-0288/2020|EPI ISL 487279|B.1.140|South Africa|2020-06-26	Africa|hCoV-19/South Africa/LR00024/2020|EPI ISL 515153|B.1.1.53|South Africa|2020-07-05	0.0004563494	Africa
Africa|hCoV-19/South Africa/KRISP-0290/2020|EPI ISL 487280|B.1.1.84|South Africa|2020-06-26	Africa|hCoV-19/South Africa/LR00024/2020|EPI ISL 515153|B.1.1.53|South Africa|2020-07-05	0.0002755689	Africa
Africa|hCoV-19/South Africa/KRISP-0291/2020|EPI ISL 487281|B.1.1.84|South Africa|2020-06-26	Africa|hCoV-19/South Africa/LR00024/2020|EPI ISL 515153|B.1.1.53|South Africa|2020-07-05	0.0003448673	Africa
Africa|hCoV-19/South Africa/KRISP-0293/2020|EPI ISL 487282|B.1.5|South Africa|2020-06-25	Africa|hCoV-19/South Africa/LR00024/2020|EPI ISL 515153|B.1.1.53|South Africa|2020-07-05	0.0005315929	Africa
Africa|hCoV-19/South Africa/KRISP-0296/2020|EPI ISL 487284|B.1.1.57|South Africa|2020-06-26	Africa|hCoV-19/South Africa/LR00024/2020|EPI ISL 515153|B.1.1.53|South Africa|2020-07-05	0.0002450877	Africa
Africa|hCoV-19/South Africa/KRISP-0297/2020|EPI ISL 487285|B.1.1.84|South Africa|2020-06-26	Africa|hCoV-19/South Africa/LR00024/2020|EPI ISL 515153|B.1.1.53|South Africa|2020-07-05	0.0002436688	Africa
Africa|hCoV-19/South Africa/KRISP-0299/2020|EPI ISL 487287|B.1.140|South Africa|2020-06-25	Africa|hCoV-19/South Africa/LR00024/2020|EPI ISL 515153|B.1.1.53|South Africa|2020-07-05	0.0004169298	Africa
Africa|hCoV-19/South Africa/KRISP-0300/2020|EPI ISL 487288|B.1.140|South Africa|2020-06-25	Africa|hCoV-19/South Africa/LR00024/2020|EPI ISL 515153|B.1.1.53|South Africa|2020-07-05	0.0004475940	Africa
Africa|hCoV-19/South Africa/KRISP-0302/2020|EPI ISL 487289|B.1.5|South Africa|2020-06-24	Africa|hCoV-19/South Africa/LR00024/2020|EPI ISL 515153|B.1.1.53|South Africa|2020-07-05	0.0004601380	Africa
Africa|hCoV-19/South Africa/KRISP-0303/2020|EPI ISL 487348|B.1.144|South Africa|2020-06-25	Africa|hCoV-19/South Africa/LR00024/2020|EPI ISL 515153|B.1.1.53|South Africa|2020-07-05	0.0004521234	Africa
Africa|hCoV-19/South Africa/KRISP-0305/2020|EPI ISL 487291|B.1.1.206|South Africa|2020-06-24	Africa|hCoV-19/South Africa/LR00024/2020|EPI ISL 515153|B.1.1.53|South Africa|2020-07-05	0.0003951478	Africa
Africa|hCoV-19/South Africa/KRISP-0308/2020|EPI ISL 487292|C.1|South Africa|2020-06-24	Africa|hCoV-19/South Africa/LR00024/2020|EPI ISL 515153|B.1.1.53|South Africa|2020-07-05	0.0003804806	Africa
Africa|hCoV-19/South Africa/KRISP-0309/2020|EPI ISL 487293|C.1|South Africa|2020-06-24	Africa|hCoV-19/South Africa/LR00024/2020|EPI ISL 515153|B.1.1.53|South Africa|2020-07-05	0.0004233017	Africa
Africa|hCoV-19/South Africa/KRISP-0310/2020|EPI ISL 487294|C.1|South Africa|2020-06-24	Africa|hCoV-19/South Africa/LR00024/2020|EPI ISL 515153|B.1.1.53|South Africa|2020-07-05	0.0003828548	Africa
Africa|hCoV-19/South Africa/KRISP-0312/2020|EPI ISL 487295|B.1.1.62|South Africa|2020-06-24	Africa|hCoV-19/South Africa/LR00024/2020|EPI ISL 515153|B.1.1.53|South Africa|2020-07-05	0.0002419871	Africa
Africa|hCoV-19/South Africa/KRISP-0318/2020|EPI ISL 487297|B.1.1.206|South Africa|2020-06-23	Africa|hCoV-19/South Africa/LR00024/2020|EPI ISL 515153|B.1.1.53|South Africa|2020-07-05	0.0002754864	Africa
Africa|hCoV-19/South Africa/KRISP-0321/2020|EPI ISL 487298|B.1.1.206|South Africa|2020-06-24	Africa|hCoV-19/South Africa/LR00024/2020|EPI ISL 515153|B.1.1.53|South Africa|2020-07-05	0.0003504698	Africa
Africa|hCoV-19/South Africa/KRISP-0322/2020|EPI ISL 487299|B.1.1.288|South Africa|2020-06-24	Africa|hCoV-19/South Africa/LR00024/2020|EPI ISL 515153|B.1.1.53|South Africa|2020-07-05	0.0002124632	Africa
Africa|hCoV-19/South Africa/KRISP-0323/2020|EPI ISL 487300|B.1.1.288|South Africa|2020-06-24	Africa|hCoV-19/South Africa/LR00024/2020|EPI ISL 515153|B.1.1.53|South Africa|2020-07-05	0.0002099581	Africa
Africa|hCoV-19/South Africa/KRISP-0327/2020|EPI ISL 487301|C.1|South Africa|2020-06-24	Africa|hCoV-19/South Africa/LR00024/2020|EPI ISL 515153|B.1.1.53|South Africa|2020-07-05	0.0003912276	Africa
Africa|hCoV-19/South Africa/KRISP-0331/2020|EPI ISL 487302|B.1.1.206|South Africa|2020-06-24	Africa|hCoV-19/South Africa/LR00024/2020|EPI ISL 515153|B.1.1.53|South Africa|2020-07-05	0.0003152581	Africa
Africa|hCoV-19/South Africa/KRISP-0332/2020|EPI ISL 487303|C.1|South Africa|2020-06-24	Africa|hCoV-19/South Africa/LR00024/2020|EPI ISL 515153|B.1.1.53|South Africa|2020-07-05	0.0004202491	Africa
Africa|hCoV-19/South Africa/KRISP-0336/2020|EPI ISL 487304|B.1.1.273|South Africa|2020-06-18	Africa|hCoV-19/South Africa/LR00024/2020|EPI ISL 515153|B.1.1.53|South Africa|2020-07-05	0.0003442112	Africa
Africa|hCoV-19/South Africa/KRISP-0337/2020|EPI ISL 495517|B.1.1.273|South Africa|2020-06-18	Africa|hCoV-19/South Africa/LR00024/2020|EPI ISL 515153|B.1.1.53|South Africa|2020-07-05	0.0003516291	Africa
Africa|hCoV-19/South Africa/KRISP-0338/2020|EPI ISL 487305|B.1.1.273|South Africa|2020-06-18	Africa|hCoV-19/South Africa/LR00024/2020|EPI ISL 515153|B.1.1.53|South Africa|2020-07-05	0.0003122195	Africa
Africa|hCoV-19/South Africa/KRISP-0339/2020|EPI ISL 487306|B.1.1.273|South Africa|2020-06-18	Africa|hCoV-19/South Africa/LR00024/2020|EPI ISL 515153|B.1.1.53|South Africa|2020-07-05	0.0003182916	Africa
Africa|hCoV-19/South Africa/KRISP-0340/2020|EPI ISL 487307|B.1.1.273|South Africa|2020-06-17	Africa|hCoV-19/South Africa/LR00024/2020|EPI ISL 515153|B.1.1.53|South Africa|2020-07-05	0.0003156354	Africa
Africa|hCoV-19/South Africa/KRISP-0342/2020|EPI ISL 495518|B.1.1.206|South Africa|2020-06-18	Africa|hCoV-19/South Africa/LR00024/2020|EPI ISL 515153|B.1.1.53|South Africa|2020-07-05	0.0003922319	Africa
Africa|hCoV-19/South Africa/KRISP-0343/2020|EPI ISL 495519|H.1|South Africa|2020-06-18	Africa|hCoV-19/South Africa/LR00024/2020|EPI ISL 515153|B.1.1.53|South Africa|2020-07-05	0.0002776025	Africa
Africa|hCoV-19/South Africa/KRISP-0344/2020|EPI ISL 495520|C.1|South Africa|2020-06-20	Africa|hCoV-19/South Africa/LR00024/2020|EPI ISL 515153|B.1.1.53|South Africa|2020-07-05	0.0005530310	Africa
Africa|hCoV-19/South Africa/KRISP-0346/2020|EPI ISL 495521|B.1.140|South Africa|2020-06-18	Africa|hCoV-19/South Africa/LR00024/2020|EPI ISL 515153|B.1.1.53|South Africa|2020-07-05	0.0004907400	Africa
Africa|hCoV-19/South Africa/KRISP-0347/2020|EPI ISL 487308|B.1.1.206|South Africa|2020-06-18	Africa|hCoV-19/South Africa/LR00024/2020|EPI ISL 515153|B.1.1.53|South Africa|2020-07-05	0.0003786648	Africa
Africa|hCoV-19/South Africa/KRISP-0348/2020|EPI ISL 487309|B.1.144|South Africa|2020-06-18	Africa|hCoV-19/South Africa/LR00024/2020|EPI ISL 515153|B.1.1.53|South Africa|2020-07-05	0.0004231376	Africa
Africa|hCoV-19/South Africa/KRISP-0349/2020|EPI ISL 487310|B.1.1.206|South Africa|2020-06-17	Africa|hCoV-19/South Africa/LR00024/2020|EPI ISL 515153|B.1.1.53|South Africa|2020-07-05	0.0002427986	Africa
Africa|hCoV-19/South Africa/KRISP-0350/2020|EPI ISL 487311|B.1.1.206|South Africa|2020-06-17	Africa|hCoV-19/South Africa/LR00024/2020|EPI ISL 515153|B.1.1.53|South Africa|2020-07-05	0.0002411594	Africa
Africa|hCoV-19/South Africa/KRISP-0352/2020|EPI ISL 487312|B.1.1.206|South Africa|2020-06-17	Africa|hCoV-19/South Africa/LR00024/2020|EPI ISL 515153|B.1.1.53|South Africa|2020-07-05	0.0002410930	Africa
Africa|hCoV-19/South Africa/KRISP-0356/2020|EPI ISL 487313|B.1.5|South Africa|2020-06-25	Africa|hCoV-19/South Africa/LR00024/2020|EPI ISL 515153|B.1.1.53|South Africa|2020-07-05	0.0004850354	Africa
Africa|hCoV-19/South Africa/KRISP-0360/2020|EPI ISL 487314|C.1|South Africa|2020-06-19	Africa|hCoV-19/South Africa/LR00024/2020|EPI ISL 515153|B.1.1.53|South Africa|2020-07-05	0.0004819568	Africa
Africa|hCoV-19/South Africa/KRISP-0361/2020|EPI ISL 487315|B.1.1.206|South Africa|2020-06-18	Africa|hCoV-19/South Africa/LR00024/2020|EPI ISL 515153|B.1.1.53|South Africa|2020-07-05	0.0002832363	Africa
Africa|hCoV-19/South Africa/KRISP-0365/2020|EPI ISL 487316|B.1.1.84|South Africa|2020-06-25	Africa|hCoV-19/South Africa/LR00024/2020|EPI ISL 515153|B.1.1.53|South Africa|2020-07-05	0.0002753577	Africa
Africa|hCoV-19/South Africa/KRISP-0366/2020|EPI ISL 487317|B.1.1|South Africa|2020-06-18	Africa|hCoV-19/South Africa/LR00024/2020|EPI ISL 515153|B.1.1.53|South Africa|2020-07-05	0.0001766986	Africa
Africa|hCoV-19/South Africa/KRISP-0367/2020|EPI ISL 487318|B.1.1.273|South Africa|2020-06-25	Africa|hCoV-19/South Africa/LR00024/2020|EPI ISL 515153|B.1.1.53|South Africa|2020-07-05	0.0003786404	Africa
Africa|hCoV-19/South Africa/KRISP-0368/2020|EPI ISL 487319|B.1.1|South Africa|2020-06-18	Africa|hCoV-19/South Africa/LR00024/2020|EPI ISL 515153|B.1.1.53|South Africa|2020-07-05	0.0002065096	Africa
Africa|hCoV-19/South Africa/KRISP-0369/2020|EPI ISL 487320|B.1.1.84|South Africa|2020-06-25	Africa|hCoV-19/South Africa/LR00024/2020|EPI ISL 515153|B.1.1.53|South Africa|2020-07-05	0.0002753508	Africa
Africa|hCoV-19/South Africa/KRISP-0370/2020|EPI ISL 487321|B.1.140|South Africa|2020-06-25	Africa|hCoV-19/South Africa/LR00024/2020|EPI ISL 515153|B.1.1.53|South Africa|2020-07-05	0.0004820563	Africa
Africa|hCoV-19/South Africa/KRISP-0372/2020|EPI ISL 487323|B.1.106|South Africa|2020-06-19	Africa|hCoV-19/South Africa/LR00024/2020|EPI ISL 515153|B.1.1.53|South Africa|2020-07-05	0.0003821385	Africa
Africa|hCoV-19/South Africa/KRISP-0373/2020|EPI ISL 487324|B.1.106|South Africa|2020-06-19	Africa|hCoV-19/South Africa/LR00024/2020|EPI ISL 515153|B.1.1.53|South Africa|2020-07-05	0.0004475731	Africa
Africa|hCoV-19/South Africa/KRISP-0375/2020|EPI ISL 487325|B.1.140|South Africa|2020-06-25	Africa|hCoV-19/South Africa/LR00024/2020|EPI ISL 515153|B.1.1.53|South Africa|2020-07-05	0.0004856340	Africa
Africa|hCoV-19/South Africa/KRISP-0376/2020|EPI ISL 487326|B.1.5|South Africa|2020-06-22	Africa|hCoV-19/South Africa/LR00024/2020|EPI ISL 515153|B.1.1.53|South Africa|2020-07-05	0.0003107674	Africa
Africa|hCoV-19/South Africa/KRISP-0377/2020|EPI ISL 495522|B.1.1|South Africa|2020-06-22	Africa|hCoV-19/South Africa/LR00024/2020|EPI ISL 515153|B.1.1.53|South Africa|2020-07-05	0.0002158641	Africa
Africa|hCoV-19/South Africa/KRISP-0378/2020|EPI ISL 487327|B.1.1.84|South Africa|2020-06-22	Africa|hCoV-19/South Africa/LR00024/2020|EPI ISL 515153|B.1.1.53|South Africa|2020-07-05	0.0002838692	Africa
Africa|hCoV-19/South Africa/KRISP-0380/2020|EPI ISL 487328|B.1.1.84|South Africa|2020-06-25	Africa|hCoV-19/South Africa/LR00024/2020|EPI ISL 515153|B.1.1.53|South Africa|2020-07-05	0.0002411677	Africa
Africa|hCoV-19/South Africa/KRISP-0382/2020|EPI ISL 495523|B.1.140|South Africa|2020-06-25	Africa|hCoV-19/South Africa/LR00024/2020|EPI ISL 515153|B.1.1.53|South Africa|2020-07-05	0.0004631554	Africa
Africa|hCoV-19/South Africa/KRISP-0383/2020|EPI ISL 495524|B.1.140|South Africa|2020-06-25	Africa|hCoV-19/South Africa/LR00024/2020|EPI ISL 515153|B.1.1.53|South Africa|2020-07-05	0.0006601644	Africa
Africa|hCoV-19/South Africa/KRISP-0384/2020|EPI ISL 495525|B.1.140|South Africa|2020-06-25	Africa|hCoV-19/South Africa/LR00024/2020|EPI ISL 515153|B.1.1.53|South Africa|2020-07-05	0.0004590073	Africa
Africa|hCoV-19/South Africa/KRISP-0386/2020|EPI ISL 487329|B.1.1.62|South Africa|2020-07-01	Africa|hCoV-19/South Africa/LR00024/2020|EPI ISL 515153|B.1.1.53|South Africa|2020-07-05	0.0002409484	Africa
Africa|hCoV-19/South Africa/KRISP-0387/2020|EPI ISL 487330|B.1.1.99|South Africa|2020-07-01	Africa|hCoV-19/South Africa/LR00024/2020|EPI ISL 515153|B.1.1.53|South Africa|2020-07-05	0.0003097943	Africa
Africa|hCoV-19/South Africa/KRISP-0388/2020|EPI ISL 487331|B.1.140|South Africa|2020-07-01	Africa|hCoV-19/South Africa/LR00024/2020|EPI ISL 515153|B.1.1.53|South Africa|2020-07-05	0.0004509476	Africa
Africa|hCoV-19/South Africa/KRISP-0389/2020|EPI ISL 487332|C.9|South Africa|2020-07-01	Africa|hCoV-19/South Africa/LR00024/2020|EPI ISL 515153|B.1.1.53|South Africa|2020-07-05	0.0004475422	Africa
Africa|hCoV-19/South Africa/KRISP-0390/2020|EPI ISL 487333|C.2|South Africa|2020-07-01	Africa|hCoV-19/South Africa/LR00024/2020|EPI ISL 515153|B.1.1.53|South Africa|2020-07-05	0.0004484220	Africa
Africa|hCoV-19/South Africa/KRISP-0391/2020|EPI ISL 487334|B.1.1.206|South Africa|2020-07-01	Africa|hCoV-19/South Africa/LR00024/2020|EPI ISL 515153|B.1.1.53|South Africa|2020-07-05	0.0002409354	Africa
Africa|hCoV-19/South Africa/KRISP-0392/2020|EPI ISL 487335|B.1.5.19|South Africa|2020-07-01	Africa|hCoV-19/South Africa/LR00024/2020|EPI ISL 515153|B.1.1.53|South Africa|2020-07-05	0.0003572590	Africa
Africa|hCoV-19/South Africa/KRISP-0393/2020|EPI ISL 487336|C.6|South Africa|2020-07-01	Africa|hCoV-19/South Africa/LR00024/2020|EPI ISL 515153|B.1.1.53|South Africa|2020-07-05	0.0003786615	Africa
Africa|hCoV-19/South Africa/KRISP-0394/2020|EPI ISL 487337|B.1.5.19|South Africa|2020-07-01	Africa|hCoV-19/South Africa/LR00024/2020|EPI ISL 515153|B.1.1.53|South Africa|2020-07-05	0.0004131215	Africa
Africa|hCoV-19/South Africa/KRISP-0395/2020|EPI ISL 487338|C.2|South Africa|2020-07-01	Africa|hCoV-19/South Africa/LR00024/2020|EPI ISL 515153|B.1.1.53|South Africa|2020-07-05	0.0004130889	Africa
Africa|hCoV-19/South Africa/KRISP-0396/2020|EPI ISL 487339|C.1|South Africa|2020-07-01	Africa|hCoV-19/South Africa/LR00024/2020|EPI ISL 515153|B.1.1.53|South Africa|2020-07-05	0.0004477904	Africa
Africa|hCoV-19/South Africa/KRISP-0397/2020|EPI ISL 487340|B.1.5|South Africa|2020-07-01	Africa|hCoV-19/South Africa/LR00024/2020|EPI ISL 515153|B.1.1.53|South Africa|2020-07-05	0.0003786752	Africa
Africa|hCoV-19/South Africa/KRISP-0398/2020|EPI ISL 487341|B.1.1.206|South Africa|2020-07-01	Africa|hCoV-19/South Africa/LR00024/2020|EPI ISL 515153|B.1.1.53|South Africa|2020-07-05	0.0002809813	Africa
Africa|hCoV-19/South Africa/KRISP-04/2020|EPI ISL 436684|B.1.1.273|South Africa|2020-03-31	Africa|hCoV-19/South Africa/LR00024/2020|EPI ISL 515153|B.1.1.53|South Africa|2020-07-05	0.0002415255	Africa
Africa|hCoV-19/South Africa/KRISP-0402/2020|EPI ISL 495527|B.1.140|South Africa|2020-06-23	Africa|hCoV-19/South Africa/LR00024/2020|EPI ISL 515153|B.1.1.53|South Africa|2020-07-05	0.0005177241	Africa
Africa|hCoV-19/South Africa/KRISP-0403/2020|EPI ISL 495528|C.1|South Africa|2020-06-23	Africa|hCoV-19/South Africa/LR00024/2020|EPI ISL 515153|B.1.1.53|South Africa|2020-07-05	0.0003814136	Africa
Africa|hCoV-19/South Africa/KRISP-0404/2020|EPI ISL 495529|B.1.1.206|South Africa|2020-06-24	Africa|hCoV-19/South Africa/LR00024/2020|EPI ISL 515153|B.1.1.53|South Africa|2020-07-05	0.0002753631	Africa
Africa|hCoV-19/South Africa/KRISP-0405/2020|EPI ISL 495530|B.1.140|South Africa|2020-06-23	Africa|hCoV-19/South Africa/LR00024/2020|EPI ISL 515153|B.1.1.53|South Africa|2020-07-05	0.0005165121	Africa
Africa|hCoV-19/South Africa/KRISP-0406/2020|EPI ISL 495531|B.1.1.206|South Africa|2020-06-22	Africa|hCoV-19/South Africa/LR00024/2020|EPI ISL 515153|B.1.1.53|South Africa|2020-07-05	0.0002813304	Africa
Africa|hCoV-19/South Africa/KRISP-0407/2020|EPI ISL 495532|B.1.5|South Africa|2020-06-24	Africa|hCoV-19/South Africa/LR00024/2020|EPI ISL 515153|B.1.1.53|South Africa|2020-07-05	0.0002797799	Africa
Africa|hCoV-19/South Africa/KRISP-0408/2020|EPI ISL 495533|B.1.140|South Africa|2020-06-23	Africa|hCoV-19/South Africa/LR00024/2020|EPI ISL 515153|B.1.1.53|South Africa|2020-07-05	0.0003930556	Africa
Africa|hCoV-19/South Africa/KRISP-0409/2020|EPI ISL 495534|C.1|South Africa|2020-06-23	Africa|hCoV-19/South Africa/LR00024/2020|EPI ISL 515153|B.1.1.53|South Africa|2020-07-05	0.0003786566	Africa
Africa|hCoV-19/South Africa/KRISP-0410/2020|EPI ISL 495535|B.1.140|South Africa|2020-07-02	Africa|hCoV-19/South Africa/LR00024/2020|EPI ISL 515153|B.1.1.53|South Africa|2020-07-05	0.0005509443	Africa
Africa|hCoV-19/South Africa/KRISP-0411/2020|EPI ISL 495536|B.1.1.206|South Africa|2020-07-02	Africa|hCoV-19/South Africa/LR00024/2020|EPI ISL 515153|B.1.1.53|South Africa|2020-07-05	0.0003442265	Africa
Africa|hCoV-19/South Africa/KRISP-0412/2020|EPI ISL 495537|B.1.1.206|South Africa|2020-07-02	Africa|hCoV-19/South Africa/LR00024/2020|EPI ISL 515153|B.1.1.53|South Africa|2020-07-05	0.0003786569	Africa
Africa|hCoV-19/South Africa/KRISP-0413/2020|EPI ISL 495538|B.1.1.40|South Africa|2020-07-02	Africa|hCoV-19/South Africa/LR00024/2020|EPI ISL 515153|B.1.1.53|South Africa|2020-07-05	0.0003442264	Africa
Africa|hCoV-19/South Africa/KRISP-0414/2020|EPI ISL 495539|B.1.140|South Africa|2020-07-02	Africa|hCoV-19/South Africa/LR00024/2020|EPI ISL 515153|B.1.1.53|South Africa|2020-07-05	0.0004820348	Africa
Africa|hCoV-19/South Africa/KRISP-0415/2020|EPI ISL 495540|B.1.140|South Africa|2020-07-02	Africa|hCoV-19/South Africa/LR00024/2020|EPI ISL 515153|B.1.1.53|South Africa|2020-07-05	0.0005164765	Africa
Africa|hCoV-19/South Africa/KRISP-0417/2020|EPI ISL 495541|B.1.1.62|South Africa|2020-07-02	Africa|hCoV-19/South Africa/LR00024/2020|EPI ISL 515153|B.1.1.53|South Africa|2020-07-05	0.0003098112	Africa
Africa|hCoV-19/South Africa/KRISP-0418/2020|EPI ISL 495542|B.1.1.206|South Africa|2020-07-02	Africa|hCoV-19/South Africa/LR00024/2020|EPI ISL 515153|B.1.1.53|South Africa|2020-07-05	0.0004130788	Africa
Africa|hCoV-19/South Africa/KRISP-0420/2020|EPI ISL 495543|C.9|South Africa|2020-07-01	Africa|hCoV-19/South Africa/LR00024/2020|EPI ISL 515153|B.1.1.53|South Africa|2020-07-05	0.0004139294	Africa
Africa|hCoV-19/South Africa/KRISP-0421/2020|EPI ISL 495544|B.1.1|South Africa|2020-07-01	Africa|hCoV-19/South Africa/LR00024/2020|EPI ISL 515153|B.1.1.53|South Africa|2020-07-05	0.0002760825	Africa
Africa|hCoV-19/South Africa/KRISP-0423/2020|EPI ISL 495545|B.1.140|South Africa|2020-07-01	Africa|hCoV-19/South Africa/LR00024/2020|EPI ISL 515153|B.1.1.53|South Africa|2020-07-05	0.0003504758	Africa
Africa|hCoV-19/South Africa/KRISP-0426/2020|EPI ISL 495546|B.1.1.206|South Africa|2020-07-01	Africa|hCoV-19/South Africa/LR00024/2020|EPI ISL 515153|B.1.1.53|South Africa|2020-07-05	0.0003787912	Africa
Africa|hCoV-19/South Africa/KRISP-0436/2020|EPI ISL 498055|B.1.1|South Africa|2020-07-01	Africa|hCoV-19/South Africa/LR00024/2020|EPI ISL 515153|B.1.1.53|South Africa|2020-07-05	0.0003442264	Africa
Africa|hCoV-19/South Africa/KRISP-0445/2020|EPI ISL 498058|H.1|South Africa|2020-06-30	Africa|hCoV-19/South Africa/LR00024/2020|EPI ISL 515153|B.1.1.53|South Africa|2020-07-05	0.0002452569	Africa
Africa|hCoV-19/South Africa/KRISP-0446/2020|EPI ISL 498059|B.1.5|South Africa|2020-06-30	Africa|hCoV-19/South Africa/LR00024/2020|EPI ISL 515153|B.1.1.53|South Africa|2020-07-05	0.0002806207	Africa
Africa|hCoV-19/South Africa/KRISP-045/2020|EPI ISL 436686|B.1.1.1|South Africa|2020-03-27	Africa|hCoV-19/South Africa/LR00024/2020|EPI ISL 515153|B.1.1.53|South Africa|2020-07-05	0.0002753450	Africa
Africa|hCoV-19/South Africa/KRISP-0458/2020|EPI ISL 495549|B.1.1|South Africa|2020-07-02	Africa|hCoV-19/South Africa/LR00024/2020|EPI ISL 515153|B.1.1.53|South Africa|2020-07-05	0.0003455656	Africa
Africa|hCoV-19/South Africa/KRISP-0460/2020|EPI ISL 495550|B.1.106|South Africa|2020-07-02	Africa|hCoV-19/South Africa/LR00024/2020|EPI ISL 515153|B.1.1.53|South Africa|2020-07-05	0.0003788708	Africa
Africa|hCoV-19/South Africa/KRISP-0462/2020|EPI ISL 495552|B.1.106|South Africa|2020-07-02	Africa|hCoV-19/South Africa/LR00024/2020|EPI ISL 515153|B.1.1.53|South Africa|2020-07-05	0.0003828123	Africa
Africa|hCoV-19/South Africa/KRISP-0464/2020|EPI ISL 495553|B.1.5|South Africa|2020-06-30	Africa|hCoV-19/South Africa/LR00024/2020|EPI ISL 515153|B.1.1.53|South Africa|2020-07-05	0.0003260428	Africa
Africa|hCoV-19/South Africa/KRISP-0469/2020|EPI ISL 495555|H.1|South Africa|2020-07-06	Africa|hCoV-19/South Africa/LR00024/2020|EPI ISL 515153|B.1.1.53|South Africa|2020-07-05	0.0002438954	Africa
Africa|hCoV-19/South Africa/KRISP-0474/2020|EPI ISL 495557|H.1|South Africa|2020-07-06	Africa|hCoV-19/South Africa/LR00024/2020|EPI ISL 515153|B.1.1.53|South Africa|2020-07-05	0.0002753697	Africa
Africa|hCoV-19/South Africa/KRISP-0475/2020|EPI ISL 495558|H.1|South Africa|2020-07-06	Africa|hCoV-19/South Africa/LR00024/2020|EPI ISL 515153|B.1.1.53|South Africa|2020-07-05	0.0002773743	Africa
Africa|hCoV-19/South Africa/KRISP-0478/2020|EPI ISL 495559|B.1.1|South Africa|2020-07-05	Africa|hCoV-19/South Africa/LR00024/2020|EPI ISL 515153|B.1.1.53|South Africa|2020-07-05	0.0001723505	Africa
Africa|hCoV-19/South Africa/KRISP-0485/2020|EPI ISL 495561|B.1.1.206|South Africa|2020-07-03	Africa|hCoV-19/South Africa/LR00024/2020|EPI ISL 515153|B.1.1.53|South Africa|2020-07-05	0.0002077680	Africa
Africa|hCoV-19/South Africa/KRISP-0487/2020|EPI ISL 495562|B.1.106|South Africa|2020-07-03	Africa|hCoV-19/South Africa/LR00024/2020|EPI ISL 515153|B.1.1.53|South Africa|2020-07-05	0.0005164641	Africa
Africa|hCoV-19/South Africa/KRISP-0489/2020|EPI ISL 498060|B.1.1.206|South Africa|2020-07-09	Africa|hCoV-19/South Africa/LR00024/2020|EPI ISL 515153|B.1.1.53|South Africa|2020-07-05	0.0002416255	Africa
Africa|hCoV-19/South Africa/KRISP-0490/2020|EPI ISL 498061|B.1.1.206|South Africa|2020-07-09	Africa|hCoV-19/South Africa/LR00024/2020|EPI ISL 515153|B.1.1.53|South Africa|2020-07-05	0.0002753509	Africa
Africa|hCoV-19/South Africa/KRISP-0491/2020|EPI ISL 498062|B.1.1.273|South Africa|2020-07-07	Africa|hCoV-19/South Africa/LR00024/2020|EPI ISL 515153|B.1.1.53|South Africa|2020-07-05	0.0004130804	Africa
Africa|hCoV-19/South Africa/KRISP-0492/2020|EPI ISL 498063|B.1.1.273|South Africa|2020-07-07	Africa|hCoV-19/South Africa/LR00024/2020|EPI ISL 515153|B.1.1.53|South Africa|2020-07-05	0.0004165021	Africa
Africa|hCoV-19/South Africa/KRISP-0493/2020|EPI ISL 498064|B.1.1.67|South Africa|2020-07-07	Africa|hCoV-19/South Africa/LR00024/2020|EPI ISL 515153|B.1.1.53|South Africa|2020-07-05	0.0003116065	Africa
Africa|hCoV-19/South Africa/KRISP-0494/2020|EPI ISL 498065|B.1.1.206|South Africa|2020-07-09	Africa|hCoV-19/South Africa/LR00024/2020|EPI ISL 515153|B.1.1.53|South Africa|2020-07-05	0.0003097761	Africa
Africa|hCoV-19/South Africa/KRISP-0497/2020|EPI ISL 498066|B.1.1.206|South Africa|2020-07-09	Africa|hCoV-19/South Africa/LR00024/2020|EPI ISL 515153|B.1.1.53|South Africa|2020-07-05	0.0003097761	Africa
Africa|hCoV-19/South Africa/KRISP-0498/2020|EPI ISL 498067|B.1|South Africa|2020-07-10	Africa|hCoV-19/South Africa/LR00024/2020|EPI ISL 515153|B.1.1.53|South Africa|2020-07-05	0.0005509197	Africa
Africa|hCoV-19/South Africa/KRISP-0500/2020|EPI ISL 498068|B.1.1|South Africa|2020-07-07	Africa|hCoV-19/South Africa/LR00024/2020|EPI ISL 515153|B.1.1.53|South Africa|2020-07-05	0.0002881345	Africa
Africa|hCoV-19/South Africa/KRISP-0501/2020|EPI ISL 498069|B.1.5|South Africa|2020-07-11	Africa|hCoV-19/South Africa/LR00024/2020|EPI ISL 515153|B.1.1.53|South Africa|2020-07-05	0.0004131368	Africa
Africa|hCoV-19/South Africa/KRISP-0502/2020|EPI ISL 498070|B.1.1.273|South Africa|2020-07-11	Africa|hCoV-19/South Africa/LR00024/2020|EPI ISL 515153|B.1.1.53|South Africa|2020-07-05	0.0004480219	Africa
Africa|hCoV-19/South Africa/KRISP-0503/2020|EPI ISL 498071|B.1.1.273|South Africa|2020-07-11	Africa|hCoV-19/South Africa/LR00024/2020|EPI ISL 515153|B.1.1.53|South Africa|2020-07-05	0.0005509065	Africa
Africa|hCoV-19/South Africa/KRISP-0526/2020|EPI ISL 498072|B.1.5.19|South Africa|2020-07-13	Africa|hCoV-19/South Africa/LR00024/2020|EPI ISL 515153|B.1.1.53|South Africa|2020-07-05	0.0004475621	Africa
Africa|hCoV-19/South Africa/KRISP-0527/2020|EPI ISL 498073|B.1.140|South Africa|2020-07-14	Africa|hCoV-19/South Africa/LR00024/2020|EPI ISL 515153|B.1.1.53|South Africa|2020-07-05	0.0006198379	Africa
Africa|hCoV-19/South Africa/KRISP-0529/2020|EPI ISL 498074|C.1|South Africa|2020-07-13	Africa|hCoV-19/South Africa/LR00024/2020|EPI ISL 515153|B.1.1.53|South Africa|2020-07-05	0.0003786569	Africa
Africa|hCoV-19/South Africa/KRISP-0531/2020|EPI ISL 498075|B.1.5|South Africa|2020-07-14	Africa|hCoV-19/South Africa/LR00024/2020|EPI ISL 515153|B.1.1.53|South Africa|2020-07-05	0.0005164765	Africa
Africa|hCoV-19/South Africa/KRISP-0534/2020|EPI ISL 498077|B.1.5|South Africa|2020-07-14	Africa|hCoV-19/South Africa/LR00024/2020|EPI ISL 515153|B.1.1.53|South Africa|2020-07-05	0.0005165121	Africa
Africa|hCoV-19/South Africa/KRISP-0535/2020|EPI ISL 498078|B.1.1.206|South Africa|2020-07-08	Africa|hCoV-19/South Africa/LR00024/2020|EPI ISL 515153|B.1.1.53|South Africa|2020-07-05	0.0004475330	Africa
Africa|hCoV-19/South Africa/KRISP-0536/2020|EPI ISL 498079|B.1.1|South Africa|2020-07-14	Africa|hCoV-19/South Africa/LR00024/2020|EPI ISL 515153|B.1.1.53|South Africa|2020-07-05	0.0003442335	Africa
Africa|hCoV-19/South Africa/KRISP-0538/2020|EPI ISL 498080|B.1.1.254|South Africa|2020-07-14	Africa|hCoV-19/South Africa/LR00024/2020|EPI ISL 515153|B.1.1.53|South Africa|2020-07-05	0.0002776824	Africa
Africa|hCoV-19/South Africa/KRISP-0539/2020|EPI ISL 498081|B.1.1.206|South Africa|2020-07-07	Africa|hCoV-19/South Africa/LR00024/2020|EPI ISL 515153|B.1.1.53|South Africa|2020-07-05	0.0003442182	Africa
Africa|hCoV-19/South Africa/KRISP-0540/2020|EPI ISL 498082|B.1.1|South Africa|2020-07-14	Africa|hCoV-19/South Africa/LR00024/2020|EPI ISL 515153|B.1.1.53|South Africa|2020-07-05	0.0002753631	Africa
Africa|hCoV-19/South Africa/KRISP-0541/2020|EPI ISL 498083|B.1.1.206|South Africa|2020-07-14	Africa|hCoV-19/South Africa/LR00024/2020|EPI ISL 515153|B.1.1.53|South Africa|2020-07-05	0.0003849155	Africa
Africa|hCoV-19/South Africa/KRISP-0543/2020|EPI ISL 498084|C.2|South Africa|2020-07-12	Africa|hCoV-19/South Africa/LR00024/2020|EPI ISL 515153|B.1.1.53|South Africa|2020-07-05	0.0005852702	Africa
Africa|hCoV-19/South Africa/KRISP-0544/2020|EPI ISL 498085|B.1.1.206|South Africa|2020-07-13	Africa|hCoV-19/South Africa/LR00024/2020|EPI ISL 515153|B.1.1.53|South Africa|2020-07-05	0.0003112620	Africa
Africa|hCoV-19/South Africa/KRISP-0545/2020|EPI ISL 498086|B.1.1.273|South Africa|2020-07-14	Africa|hCoV-19/South Africa/LR00024/2020|EPI ISL 515153|B.1.1.53|South Africa|2020-07-05	0.0004475132	Africa
Africa|hCoV-19/South Africa/KRISP-0548/2020|EPI ISL 498087|B.1.1.273|South Africa|2020-07-15	Africa|hCoV-19/South Africa/LR00024/2020|EPI ISL 515153|B.1.1.53|South Africa|2020-07-05	0.0003786401	Africa
Africa|hCoV-19/South Africa/KRISP-0549/2020|EPI ISL 498088|B.1.140|South Africa|2020-07-15	Africa|hCoV-19/South Africa/LR00024/2020|EPI ISL 515153|B.1.1.53|South Africa|2020-07-05	0.0004820563	Africa
Africa|hCoV-19/South Africa/KRISP-0550/2020|EPI ISL 498089|B.1.1.34|South Africa|2020-07-15	Africa|hCoV-19/South Africa/LR00024/2020|EPI ISL 515153|B.1.1.53|South Africa|2020-07-05	0.0004131357	Africa
Africa|hCoV-19/South Africa/KRISP-0551/2020|EPI ISL 498090|H.1|South Africa|2020-07-14	Africa|hCoV-19/South Africa/LR00024/2020|EPI ISL 515153|B.1.1.53|South Africa|2020-07-05	0.0002753698	Africa
Africa|hCoV-19/South Africa/KRISP-0552/2020|EPI ISL 498091|H.1|South Africa|2020-07-14	Africa|hCoV-19/South Africa/LR00024/2020|EPI ISL 515153|B.1.1.53|South Africa|2020-07-05	0.0002753698	Africa
Africa|hCoV-19/South Africa/KRISP-0553/2020|EPI ISL 498092|H.1|South Africa|2020-07-14	Africa|hCoV-19/South Africa/LR00024/2020|EPI ISL 515153|B.1.1.53|South Africa|2020-07-05	0.0002767316	Africa
Africa|hCoV-19/South Africa/KRISP-0554/2020|EPI ISL 498093|B.1.1|South Africa|2020-07-14	Africa|hCoV-19/South Africa/LR00024/2020|EPI ISL 515153|B.1.1.53|South Africa|2020-07-05	0.0002770766	Africa
Africa|hCoV-19/South Africa/KRISP-0555/2020|EPI ISL 498094|B.1.140|South Africa|2020-07-15	Africa|hCoV-19/South Africa/LR00024/2020|EPI ISL 515153|B.1.1.53|South Africa|2020-07-05	0.0005164890	Africa
Africa|hCoV-19/South Africa/KRISP-0556/2020|EPI ISL 498095|B.1.1.273|South Africa|2020-07-15	Africa|hCoV-19/South Africa/LR00024/2020|EPI ISL 515153|B.1.1.53|South Africa|2020-07-05	0.0003786492	Africa
Africa|hCoV-19/South Africa/KRISP-0557/2020|EPI ISL 498096|C.1|South Africa|2020-07-14	Africa|hCoV-19/South Africa/LR00024/2020|EPI ISL 515153|B.1.1.53|South Africa|2020-07-05	0.0004476237	Africa
Africa|hCoV-19/South Africa/KRISP-0558/2020|EPI ISL 498097|B.1.1.206|South Africa|2020-07-15	Africa|hCoV-19/South Africa/LR00024/2020|EPI ISL 515153|B.1.1.53|South Africa|2020-07-05	0.0003442857	Africa
Africa|hCoV-19/South Africa/KRISP-0559/2020|EPI ISL 498098|B.1.1.206|South Africa|2020-07-14	Africa|hCoV-19/South Africa/LR00024/2020|EPI ISL 515153|B.1.1.53|South Africa|2020-07-05	0.0003786569	Africa
Africa|hCoV-19/South Africa/KRISP-0560/2020|EPI ISL 498099|B.1.1|South Africa|2020-07-15	Africa|hCoV-19/South Africa/LR00024/2020|EPI ISL 515153|B.1.1.53|South Africa|2020-07-05	0.0002409270	Africa
Africa|hCoV-19/South Africa/KRISP-0561/2020|EPI ISL 498100|H.1|South Africa|2020-07-15	Africa|hCoV-19/South Africa/LR00024/2020|EPI ISL 515153|B.1.1.53|South Africa|2020-07-05	0.0002753698	Africa
Africa|hCoV-19/South Africa/KRISP-0562/2020|EPI ISL 498101|B.1.140|South Africa|2020-07-15	Africa|hCoV-19/South Africa/LR00024/2020|EPI ISL 515153|B.1.1.53|South Africa|2020-07-05	0.0004475945	Africa
Africa|hCoV-19/South Africa/KRISP-0564/2020|EPI ISL 498103|B.1.1|South Africa|2020-07-15	Africa|hCoV-19/South Africa/LR00024/2020|EPI ISL 515153|B.1.1.53|South Africa|2020-07-05	0.0001720836	Africa
Africa|hCoV-19/South Africa/KRISP-0565/2020|EPI ISL 498104|C.2|South Africa|2020-07-14	Africa|hCoV-19/South Africa/LR00024/2020|EPI ISL 515153|B.1.1.53|South Africa|2020-07-05	0.0004475222	Africa
Africa|hCoV-19/South Africa/KRISP-0567/2020|EPI ISL 498105|B.1.1.206|South Africa|2020-07-15	Africa|hCoV-19/South Africa/LR00024/2020|EPI ISL 515153|B.1.1.53|South Africa|2020-07-05	0.0003117361	Africa
Africa|hCoV-19/South Africa/KRISP-0568/2020|EPI ISL 498106|B.1.1|South Africa|2020-07-15	Africa|hCoV-19/South Africa/LR00024/2020|EPI ISL 515153|B.1.1.53|South Africa|2020-07-05	0.0002409270	Africa
Africa|hCoV-19/South Africa/KRISP-0569/2020|EPI ISL 498107|B.1.1.206|South Africa|2020-07-15	Africa|hCoV-19/South Africa/LR00024/2020|EPI ISL 515153|B.1.1.53|South Africa|2020-07-05	0.0002770863	Africa
Africa|hCoV-19/South Africa/KRISP-0570/2020|EPI ISL 498108|B.1.1.56|South Africa|2020-07-02	Africa|hCoV-19/South Africa/LR00024/2020|EPI ISL 515153|B.1.1.53|South Africa|2020-07-05	0.0003442489	Africa
Africa|hCoV-19/South Africa/KRISP-0571/2020|EPI ISL 498109|B.1.1.56|South Africa|2020-07-14	Africa|hCoV-19/South Africa/LR00024/2020|EPI ISL 515153|B.1.1.53|South Africa|2020-07-05	0.0002753754	Africa
Africa|hCoV-19/South Africa/KRISP-0572/2020|EPI ISL 498110|B.1.5|South Africa|2020-07-13	Africa|hCoV-19/South Africa/LR00024/2020|EPI ISL 515153|B.1.1.53|South Africa|2020-07-05	0.0004820447	Africa
Africa|hCoV-19/South Africa/KRISP-0573/2020|EPI ISL 498111|B.1.1.206|South Africa|2020-07-14	Africa|hCoV-19/South Africa/LR00024/2020|EPI ISL 515153|B.1.1.53|South Africa|2020-07-05	0.0003786570	Africa
Africa|hCoV-19/South Africa/KRISP-0574/2020|EPI ISL 498112|B.1.1.206|South Africa|2020-07-15	Africa|hCoV-19/South Africa/LR00024/2020|EPI ISL 515153|B.1.1.53|South Africa|2020-07-05	0.0004131073	Africa
Africa|hCoV-19/South Africa/KRISP-0575/2020|EPI ISL 498113|B.1.1.206|South Africa|2020-07-13	Africa|hCoV-19/South Africa/LR00024/2020|EPI ISL 515153|B.1.1.53|South Africa|2020-07-05	0.0003786570	Africa
Africa|hCoV-19/South Africa/KRISP-0576/2020|EPI ISL 498114|B.1.1.206|South Africa|2020-07-07	Africa|hCoV-19/South Africa/LR00024/2020|EPI ISL 515153|B.1.1.53|South Africa|2020-07-05	0.0002753509	Africa
Africa|hCoV-19/South Africa/KRISP-0577/2020|EPI ISL 498115|B.1.1.56|South Africa|2020-07-09	Africa|hCoV-19/South Africa/LR00024/2020|EPI ISL 515153|B.1.1.53|South Africa|2020-07-05	0.0004131073	Africa
Africa|hCoV-19/South Africa/KRISP-0578/2020|EPI ISL 498116|B.1.1.206|South Africa|2020-07-09	Africa|hCoV-19/South Africa/LR00024/2020|EPI ISL 515153|B.1.1.53|South Africa|2020-07-05	0.0003097836	Africa
Africa|hCoV-19/South Africa/KRISP-0579/2020|EPI ISL 498117|B.1.1.273|South Africa|2020-07-08	Africa|hCoV-19/South Africa/LR00024/2020|EPI ISL 515153|B.1.1.53|South Africa|2020-07-05	0.0004130988	Africa
Africa|hCoV-19/South Africa/KRISP-0580/2020|EPI ISL 498118|B.1.1.206|South Africa|2020-07-07	Africa|hCoV-19/South Africa/LR00024/2020|EPI ISL 515153|B.1.1.53|South Africa|2020-07-05	0.0003097836	Africa
Africa|hCoV-19/South Africa/KRISP-0581/2020|EPI ISL 498119|B.1.1.273|South Africa|2020-07-09	Africa|hCoV-19/South Africa/LR00024/2020|EPI ISL 515153|B.1.1.53|South Africa|2020-07-05	0.0003442111	Africa
Africa|hCoV-19/South Africa/KRISP-0584/2020|EPI ISL 498122|B.1|South Africa|2020-07-07	Africa|hCoV-19/South Africa/LR00024/2020|EPI ISL 515153|B.1.1.53|South Africa|2020-07-05	0.0004131272	Africa
Africa|hCoV-19/South Africa/KRISP-0585/2020|EPI ISL 498123|B.1.140|South Africa|2020-07-08	Africa|hCoV-19/South Africa/LR00024/2020|EPI ISL 515153|B.1.1.53|South Africa|2020-07-05	0.0005509331	Africa
Africa|hCoV-19/South Africa/KRISP-0586/2020|EPI ISL 498124|B.1.1.273|South Africa|2020-07-08	Africa|hCoV-19/South Africa/LR00024/2020|EPI ISL 515153|B.1.1.53|South Africa|2020-07-05	0.0003786570	Africa
Africa|hCoV-19/South Africa/KRISP-0587/2020|EPI ISL 498125|B.1.1.56|South Africa|2020-07-09	Africa|hCoV-19/South Africa/LR00024/2020|EPI ISL 515153|B.1.1.53|South Africa|2020-07-05	0.0003786570	Africa
Africa|hCoV-19/South Africa/KRISP-0588/2020|EPI ISL 498126|B.1.140|South Africa|2020-07-08	Africa|hCoV-19/South Africa/LR00024/2020|EPI ISL 515153|B.1.1.53|South Africa|2020-07-05	0.0005164766	Africa
Africa|hCoV-19/South Africa/KRISP-06/2020|EPI ISL 421573|B.6|South Africa|2020-03-31	Africa|hCoV-19/South Africa/LR00024/2020|EPI ISL 515153|B.1.1.53|South Africa|2020-07-05	0.0004839290	Africa
Africa|hCoV-19/South Africa/KRISP-07/2020|EPI ISL 421574|B.1.106|South Africa|2020-04-01	Africa|hCoV-19/South Africa/LR00024/2020|EPI ISL 515153|B.1.1.53|South Africa|2020-07-05	0.0003098155	Africa
Africa|hCoV-19/South Africa/KRISP-101/2020|EPI ISL 455631|B.1.5|South Africa|2020-04-30	Africa|hCoV-19/South Africa/LR00024/2020|EPI ISL 515153|B.1.1.53|South Africa|2020-07-05	0.0003098049	Africa
Africa|hCoV-19/South Africa/KRISP-102/2020|EPI ISL 455632|B.1.1|South Africa|2020-04-30	Africa|hCoV-19/South Africa/LR00024/2020|EPI ISL 515153|B.1.1.53|South Africa|2020-07-05	0.0002065046	Africa
Africa|hCoV-19/South Africa/KRISP-103/2020|EPI ISL 455633|B.1.106|South Africa|2020-04-30	Africa|hCoV-19/South Africa/LR00024/2020|EPI ISL 515153|B.1.1.53|South Africa|2020-07-05	0.0004136868	Africa
Africa|hCoV-19/South Africa/KRISP-104/2020|EPI ISL 455634|B.1.106|South Africa|2020-05-01	Africa|hCoV-19/South Africa/LR00024/2020|EPI ISL 515153|B.1.1.53|South Africa|2020-07-05	0.0003913169	Africa
Africa|hCoV-19/South Africa/KRISP-105/2020|EPI ISL 455635|B.1.106|South Africa|2020-05-05	Africa|hCoV-19/South Africa/LR00024/2020|EPI ISL 515153|B.1.1.53|South Africa|2020-07-05	0.0004143582	Africa
Africa|hCoV-19/South Africa/KRISP-106/2020|EPI ISL 455636|B.1.106|South Africa|2020-03-31	Africa|hCoV-19/South Africa/LR00024/2020|EPI ISL 515153|B.1.1.53|South Africa|2020-07-05	0.0003442348	Africa
Africa|hCoV-19/South Africa/KRISP-108/2020|EPI ISL 455638|B.1|South Africa|2020-05-04	Africa|hCoV-19/South Africa/LR00024/2020|EPI ISL 515153|B.1.1.53|South Africa|2020-07-05	0.0003920795	Africa
Africa|hCoV-19/South Africa/KRISP-109/2020|EPI ISL 455639|B.1.1.57|South Africa|2020-03-31	Africa|hCoV-19/South Africa/LR00024/2020|EPI ISL 515153|B.1.1.53|South Africa|2020-07-05	0.0002753632	Africa
Africa|hCoV-19/South Africa/KRISP-K000566/2020|EPI ISL 509223|B.1.1.206|South Africa|2020-07-13	Africa|hCoV-19/South Africa/LR00024/2020|EPI ISL 515153|B.1.1.53|South Africa|2020-07-05	0.0003097836	Africa
Africa|hCoV-19/South Africa/KRISP-K000567/2020|EPI ISL 509224|B.1.1.62|South Africa|2020-07-13	Africa|hCoV-19/South Africa/LR00024/2020|EPI ISL 515153|B.1.1.53|South Africa|2020-07-05	0.0003098432	Africa
Africa|hCoV-19/South Africa/KRISP-K000568/2020|EPI ISL 509225|B.1.1.206|South Africa|2020-07-11	Africa|hCoV-19/South Africa/LR00024/2020|EPI ISL 515153|B.1.1.53|South Africa|2020-07-05	0.0003097974	Africa
Africa|hCoV-19/South Africa/KRISP-K000569/2020|EPI ISL 509226|H.1|South Africa|2020-07-11	Africa|hCoV-19/South Africa/LR00024/2020|EPI ISL 515153|B.1.1.53|South Africa|2020-07-05	0.0003786829	Africa
Africa|hCoV-19/South Africa/KRISP-K000571/2020|EPI ISL 509227|B.1.1.99|South Africa|2020-07-13	Africa|hCoV-19/South Africa/LR00024/2020|EPI ISL 515153|B.1.1.53|South Africa|2020-07-05	0.0002073322	Africa
Africa|hCoV-19/South Africa/KRISP-K000572/2020|EPI ISL 509228|B.1.1.206|South Africa|2020-07-13	Africa|hCoV-19/South Africa/LR00024/2020|EPI ISL 515153|B.1.1.53|South Africa|2020-07-05	0.0003786492	Africa
Africa|hCoV-19/South Africa/KRISP-K000573/2020|EPI ISL 509229|B.1.1.206|South Africa|2020-07-10	Africa|hCoV-19/South Africa/LR00024/2020|EPI ISL 515153|B.1.1.53|South Africa|2020-07-05	0.0002409270	Africa
Africa|hCoV-19/South Africa/KRISP-K000574/2020|EPI ISL 509230|B.1.5.19|South Africa|2020-07-13	Africa|hCoV-19/South Africa/LR00024/2020|EPI ISL 515153|B.1.1.53|South Africa|2020-07-05	0.0004131088	Africa
Africa|hCoV-19/South Africa/KRISP-K000575/2020|EPI ISL 509231|B.1.140|South Africa|2020-07-13	Africa|hCoV-19/South Africa/LR00024/2020|EPI ISL 515153|B.1.1.53|South Africa|2020-07-05	0.0005164641	Africa
Africa|hCoV-19/South Africa/KRISP-K000576/2020|EPI ISL 509232|B.1.1.206|South Africa|2020-07-13	Africa|hCoV-19/South Africa/LR00024/2020|EPI ISL 515153|B.1.1.53|South Africa|2020-07-05	0.0003442182	Africa
Africa|hCoV-19/South Africa/KRISP-K000577/2020|EPI ISL 509233|B.1.1.206|South Africa|2020-07-11	Africa|hCoV-19/South Africa/LR00024/2020|EPI ISL 515153|B.1.1.53|South Africa|2020-07-05	0.0002409270	Africa
Africa|hCoV-19/South Africa/KRISP-K000578/2020|EPI ISL 509234|C.1|South Africa|2020-07-13	Africa|hCoV-19/South Africa/LR00024/2020|EPI ISL 515153|B.1.1.53|South Africa|2020-07-05	0.0005200265	Africa
Africa|hCoV-19/South Africa/KRISP-K000579/2020|EPI ISL 509235|C.1|South Africa|2020-07-10	Africa|hCoV-19/South Africa/LR00024/2020|EPI ISL 515153|B.1.1.53|South Africa|2020-07-05	0.0003786960	Africa
Africa|hCoV-19/South Africa/KRISP-K000580/2020|EPI ISL 509236|B.1.1|South Africa|2020-07-13	Africa|hCoV-19/South Africa/LR00024/2020|EPI ISL 515153|B.1.1.53|South Africa|2020-07-05	0.0003097974	Africa
Africa|hCoV-19/South Africa/KRISP-K000581/2020|EPI ISL 509237|B.1.1.206|South Africa|2020-07-13	Africa|hCoV-19/South Africa/LR00024/2020|EPI ISL 515153|B.1.1.53|South Africa|2020-07-05	0.0004131072	Africa
Africa|hCoV-19/South Africa/KRISP-K000582/2020|EPI ISL 509238|B.1.1.206|South Africa|2020-07-13	Africa|hCoV-19/South Africa/LR00024/2020|EPI ISL 515153|B.1.1.53|South Africa|2020-07-05	0.0003097900	Africa
Africa|hCoV-19/South Africa/KRISP-K000583/2020|EPI ISL 509239|B.1.1.206|South Africa|2020-07-13	Africa|hCoV-19/South Africa/LR00024/2020|EPI ISL 515153|B.1.1.53|South Africa|2020-07-05	0.0003097899	Africa
Africa|hCoV-19/South Africa/KRISP-K000584/2020|EPI ISL 509240|B.1.1.273|South Africa|2020-07-13	Africa|hCoV-19/South Africa/LR00024/2020|EPI ISL 515153|B.1.1.53|South Africa|2020-07-05	0.0004475130	Africa
Africa|hCoV-19/South Africa/KRISP-K000585/2020|EPI ISL 509241|B.1.140|South Africa|2020-07-13	Africa|hCoV-19/South Africa/LR00024/2020|EPI ISL 515153|B.1.1.53|South Africa|2020-07-05	0.0004475945	Africa
Africa|hCoV-19/South Africa/KRISP-K000586/2020|EPI ISL 509242|B.1.140|South Africa|2020-07-13	Africa|hCoV-19/South Africa/LR00024/2020|EPI ISL 515153|B.1.1.53|South Africa|2020-07-05	0.0004822955	Africa
Africa|hCoV-19/South Africa/KRISP-K000588/2020|EPI ISL 509243|B.1.1.206|South Africa|2020-07-13	Africa|hCoV-19/South Africa/LR00024/2020|EPI ISL 515153|B.1.1.53|South Africa|2020-07-05	0.0003442181	Africa
Africa|hCoV-19/South Africa/KRISP-K000589/2020|EPI ISL 509244|B.1.1.206|South Africa|2020-07-13	Africa|hCoV-19/South Africa/LR00024/2020|EPI ISL 515153|B.1.1.53|South Africa|2020-07-05	0.0003442335	Africa
Africa|hCoV-19/South Africa/KRISP-K000591/2020|EPI ISL 509245|B.1.5|South Africa|2020-07-12	Africa|hCoV-19/South Africa/LR00024/2020|EPI ISL 515153|B.1.1.53|South Africa|2020-07-05	0.0002753764	Africa
Africa|hCoV-19/South Africa/KRISP-K000592/2020|EPI ISL 509246|B.1.1.273|South Africa|2020-07-13	Africa|hCoV-19/South Africa/LR00024/2020|EPI ISL 515153|B.1.1.53|South Africa|2020-07-05	0.0003817881	Africa
Africa|hCoV-19/South Africa/KRISP-K000594/2020|EPI ISL 509247|B.1.140|South Africa|2020-07-02	Africa|hCoV-19/South Africa/LR00024/2020|EPI ISL 515153|B.1.1.53|South Africa|2020-07-05	0.0005509196	Africa
Africa|hCoV-19/South Africa/KRISP-K000595/2020|EPI ISL 509248|B.1.140|South Africa|2020-07-02	Africa|hCoV-19/South Africa/LR00024/2020|EPI ISL 515153|B.1.1.53|South Africa|2020-07-05	0.0005164765	Africa
Africa|hCoV-19/South Africa/KRISP-K000596/2020|EPI ISL 509249|B.1.1.206|South Africa|2020-07-02	Africa|hCoV-19/South Africa/LR00024/2020|EPI ISL 515153|B.1.1.53|South Africa|2020-07-05	0.0003786739	Africa
Africa|hCoV-19/South Africa/KRISP-K000597/2020|EPI ISL 509250|B.1.1.34|South Africa|2020-07-13	Africa|hCoV-19/South Africa/LR00024/2020|EPI ISL 515153|B.1.1.53|South Africa|2020-07-05	0.0003097899	Africa
Africa|hCoV-19/South Africa/KRISP-K000598/2020|EPI ISL 509251|B.1.1.206|South Africa|2020-07-03	Africa|hCoV-19/South Africa/LR00024/2020|EPI ISL 515153|B.1.1.53|South Africa|2020-07-05	0.0002753631	Africa
Africa|hCoV-19/South Africa/KRISP-K000599/2020|EPI ISL 509252|B.1.1.273|South Africa|2020-07-13	Africa|hCoV-19/South Africa/LR00024/2020|EPI ISL 515153|B.1.1.53|South Africa|2020-07-05	0.0002753631	Africa
Africa|hCoV-19/South Africa/KRISP-K000600/2020|EPI ISL 509253|B.1.1.206|South Africa|2020-07-01	Africa|hCoV-19/South Africa/LR00024/2020|EPI ISL 515153|B.1.1.53|South Africa|2020-07-05	0.0003786401	Africa
Africa|hCoV-19/South Africa/KRISP-K000601/2020|EPI ISL 509254|B.1.1.57|South Africa|2020-07-13	Africa|hCoV-19/South Africa/LR00024/2020|EPI ISL 515153|B.1.1.53|South Africa|2020-07-05	0.0002409378	Africa
Africa|hCoV-19/South Africa/KRISP-K000602/2020|EPI ISL 509255|B.1.1.206|South Africa|2020-07-01	Africa|hCoV-19/South Africa/LR00024/2020|EPI ISL 515153|B.1.1.53|South Africa|2020-07-05	0.0003442111	Africa
Africa|hCoV-19/South Africa/KRISP-K000603/2020|EPI ISL 509256|B.1.1.206|South Africa|2020-07-02	Africa|hCoV-19/South Africa/LR00024/2020|EPI ISL 515153|B.1.1.53|South Africa|2020-07-05	0.0003097761	Africa
Africa|hCoV-19/South Africa/KRISP-K000604/2020|EPI ISL 509257|C.1|South Africa|2020-07-01	Africa|hCoV-19/South Africa/LR00024/2020|EPI ISL 515153|B.1.1.53|South Africa|2020-07-05	0.0004130888	Africa
Africa|hCoV-19/South Africa/KRISP-K000606/2020|EPI ISL 509259|B.1.1.206|South Africa|2020-07-02	Africa|hCoV-19/South Africa/LR00024/2020|EPI ISL 515153|B.1.1.53|South Africa|2020-07-05	0.0004576122	Africa
Africa|hCoV-19/South Africa/KRISP-K000607/2020|EPI ISL 509260|B.1.1.57|South Africa|2020-07-13	Africa|hCoV-19/South Africa/LR00024/2020|EPI ISL 515153|B.1.1.53|South Africa|2020-07-05	0.0003098040	Africa
Africa|hCoV-19/South Africa/KRISP-K000608/2020|EPI ISL 509261|H.1|South Africa|2020-07-03	Africa|hCoV-19/South Africa/LR00024/2020|EPI ISL 515153|B.1.1.53|South Africa|2020-07-05	0.0002760633	Africa
Africa|hCoV-19/South Africa/KRISP-K000612/2020|EPI ISL 509264|B.1.1.206|South Africa|2020-07-01	Africa|hCoV-19/South Africa/LR00024/2020|EPI ISL 515153|B.1.1.53|South Africa|2020-07-05	0.0004475422	Africa
Africa|hCoV-19/South Africa/KRISP-K000613/2020|EPI ISL 509265|B.1.1.206|South Africa|2020-07-14	Africa|hCoV-19/South Africa/LR00024/2020|EPI ISL 515153|B.1.1.53|South Africa|2020-07-05	0.0004475330	Africa
Africa|hCoV-19/South Africa/KRISP-K000614/2020|EPI ISL 509266|B.1.1.206|South Africa|2020-07-02	Africa|hCoV-19/South Africa/LR00024/2020|EPI ISL 515153|B.1.1.53|South Africa|2020-07-05	0.0003442265	Africa
Africa|hCoV-19/South Africa/KRISP-K000615/2020|EPI ISL 509267|B.1.1.206|South Africa|2020-07-02	Africa|hCoV-19/South Africa/LR00024/2020|EPI ISL 515153|B.1.1.53|South Africa|2020-07-05	0.0004130889	Africa
Africa|hCoV-19/South Africa/KRISP-K000616/2020|EPI ISL 509268|B.1.1.206|South Africa|2020-07-01	Africa|hCoV-19/South Africa/LR00024/2020|EPI ISL 515153|B.1.1.53|South Africa|2020-07-05	0.0003123125	Africa
Africa|hCoV-19/South Africa/KRISP-K000617/2020|EPI ISL 509269|B.1.1.206|South Africa|2020-07-01	Africa|hCoV-19/South Africa/LR00024/2020|EPI ISL 515153|B.1.1.53|South Africa|2020-07-05	0.0003097899	Africa
Africa|hCoV-19/South Africa/KRISP-K000618/2020|EPI ISL 509270|B.1.1.206|South Africa|2020-07-03	Africa|hCoV-19/South Africa/LR00024/2020|EPI ISL 515153|B.1.1.53|South Africa|2020-07-05	0.0002753509	Africa
Africa|hCoV-19/South Africa/KRISP-K000620/2020|EPI ISL 509272|B.1.1.206|South Africa|2020-07-01	Africa|hCoV-19/South Africa/LR00024/2020|EPI ISL 515153|B.1.1.53|South Africa|2020-07-05	0.0003471983	Africa
Africa|hCoV-19/South Africa/KRISP-K000621/2020|EPI ISL 509273|B.1.140|South Africa|2020-07-02	Africa|hCoV-19/South Africa/LR00024/2020|EPI ISL 515153|B.1.1.53|South Africa|2020-07-05	0.0005208696	Africa
Africa|hCoV-19/South Africa/KRISP-K000622/2020|EPI ISL 509274|B.1.1|South Africa|2020-07-03	Africa|hCoV-19/South Africa/LR00024/2020|EPI ISL 515153|B.1.1.53|South Africa|2020-07-05	0.0001720836	Africa
Africa|hCoV-19/South Africa/KRISP-K000623/2020|EPI ISL 509275|B.1.1.206|South Africa|2020-07-04	Africa|hCoV-19/South Africa/LR00024/2020|EPI ISL 515153|B.1.1.53|South Africa|2020-07-05	0.0004130889	Africa
Africa|hCoV-19/South Africa/KRISP-K000624/2020|EPI ISL 509276|B.1.1.206|South Africa|2020-07-02	Africa|hCoV-19/South Africa/LR00024/2020|EPI ISL 515153|B.1.1.53|South Africa|2020-07-05	0.0003116390	Africa
Africa|hCoV-19/South Africa/KRISP-K000625/2020|EPI ISL 509277|B.1.1.206|South Africa|2020-07-11	Africa|hCoV-19/South Africa/LR00024/2020|EPI ISL 515153|B.1.1.53|South Africa|2020-07-05	0.0003128162	Africa
Africa|hCoV-19/South Africa/KRISP-K000626/2020|EPI ISL 509278|B.1.1.1|South Africa|2020-07-07	Africa|hCoV-19/South Africa/LR00024/2020|EPI ISL 515153|B.1.1.53|South Africa|2020-07-05	0.0004231379	Africa
Africa|hCoV-19/South Africa/KRISP-K000628/2020|EPI ISL 509279|B.1.1.206|South Africa|2020-07-12	Africa|hCoV-19/South Africa/LR00024/2020|EPI ISL 515153|B.1.1.53|South Africa|2020-07-05	0.0003097839	Africa
Africa|hCoV-19/South Africa/KRISP-K000629/2020|EPI ISL 509280|B.1.1|South Africa|2020-07-03	Africa|hCoV-19/South Africa/LR00024/2020|EPI ISL 515153|B.1.1.53|South Africa|2020-07-05	0.0003539343	Africa
Africa|hCoV-19/South Africa/KRISP-K000630/2020|EPI ISL 509281|B.1.1.206|South Africa|2020-07-03	Africa|hCoV-19/South Africa/LR00024/2020|EPI ISL 515153|B.1.1.53|South Africa|2020-07-05	0.0002753628	Africa
Africa|hCoV-19/South Africa/KRISP-K000631/2020|EPI ISL 509282|B.1.1.206|South Africa|2020-07-04	Africa|hCoV-19/South Africa/LR00024/2020|EPI ISL 515153|B.1.1.53|South Africa|2020-07-05	0.0003122691	Africa
Africa|hCoV-19/South Africa/KRISP-K000632/2020|EPI ISL 509283|B.1.1.206|South Africa|2020-07-02	Africa|hCoV-19/South Africa/LR00024/2020|EPI ISL 515153|B.1.1.53|South Africa|2020-07-05	0.0003097761	Africa
Africa|hCoV-19/South Africa/KRISP-K000633/2020|EPI ISL 509284|B.1.1.206|South Africa|2020-07-02	Africa|hCoV-19/South Africa/LR00024/2020|EPI ISL 515153|B.1.1.53|South Africa|2020-07-05	0.0002753509	Africa
Africa|hCoV-19/South Africa/KRISP-K000635/2020|EPI ISL 509285|B.1|South Africa|2020-07-07	Africa|hCoV-19/South Africa/LR00024/2020|EPI ISL 515153|B.1.1.53|South Africa|2020-07-05	0.0004475637	Africa
Africa|hCoV-19/South Africa/KRISP-K000637/2020|EPI ISL 509287|B.1.106|South Africa|2020-07-13	Africa|hCoV-19/South Africa/LR00024/2020|EPI ISL 515153|B.1.1.53|South Africa|2020-07-05	0.0003786661	Africa
Africa|hCoV-19/South Africa/KRISP-K000639/2020|EPI ISL 509288|C.1|South Africa|2020-07-13	Africa|hCoV-19/South Africa/LR00024/2020|EPI ISL 515153|B.1.1.53|South Africa|2020-07-05	0.0003812418	Africa
Africa|hCoV-19/South Africa/KRISP-K000640/2020|EPI ISL 509289|B.1.5.31|South Africa|2020-07-13	Africa|hCoV-19/South Africa/LR00024/2020|EPI ISL 515153|B.1.1.53|South Africa|2020-07-05	0.0003786752	Africa
Africa|hCoV-19/South Africa/KRISP-K000641/2020|EPI ISL 509290|B.1.1.34|South Africa|2020-07-13	Africa|hCoV-19/South Africa/LR00024/2020|EPI ISL 515153|B.1.1.53|South Africa|2020-07-05	0.0004475821	Africa
Africa|hCoV-19/South Africa/KRISP-K000643/2020|EPI ISL 509292|C.1|South Africa|2020-07-10	Africa|hCoV-19/South Africa/LR00024/2020|EPI ISL 515153|B.1.1.53|South Africa|2020-07-05	0.0003786569	Africa
Africa|hCoV-19/South Africa/KRISP-K000649/2020|EPI ISL 509293|B.1.5.19|South Africa|2020-07-13	Africa|hCoV-19/South Africa/LR00024/2020|EPI ISL 515153|B.1.1.53|South Africa|2020-07-05	0.0005508818	Africa
Africa|hCoV-19/South Africa/KRISP-K000650/2020|EPI ISL 509294|B.1.1.206|South Africa|2020-07-13	Africa|hCoV-19/South Africa/LR00024/2020|EPI ISL 515153|B.1.1.53|South Africa|2020-07-05	0.0004130604	Africa
Africa|hCoV-19/South Africa/KRISP-K000652/2020|EPI ISL 509296|B.1.1.273|South Africa|2020-07-13	Africa|hCoV-19/South Africa/LR00024/2020|EPI ISL 515153|B.1.1.53|South Africa|2020-07-05	0.0004130704	Africa
Africa|hCoV-19/South Africa/KRISP-K000655/2020|EPI ISL 509298|B.1.1.254|South Africa|2020-07-12	Africa|hCoV-19/South Africa/LR00024/2020|EPI ISL 515153|B.1.1.53|South Africa|2020-07-05	0.0003202887	Africa
Africa|hCoV-19/South Africa/KRISP-K000658/2020|EPI ISL 509299|C.1|South Africa|2020-07-13	Africa|hCoV-19/South Africa/LR00024/2020|EPI ISL 515153|B.1.1.53|South Africa|2020-07-05	0.0005167605	Africa
Africa|hCoV-19/South Africa/KRISP-K000659/2020|EPI ISL 509300|B.1.1.206|South Africa|2020-07-13	Africa|hCoV-19/South Africa/LR00024/2020|EPI ISL 515153|B.1.1.53|South Africa|2020-07-05	0.0004131600	Africa
Africa|hCoV-19/South Africa/KRISP-K001035/2020|EPI ISL 509301|H.1|South Africa|2020-07-17	Africa|hCoV-19/South Africa/LR00024/2020|EPI ISL 515153|B.1.1.53|South Africa|2020-07-05	0.0002753698	Africa
Africa|hCoV-19/South Africa/KRISP-K001037/2020|EPI ISL 509302|B.1.140|South Africa|2020-07-16	Africa|hCoV-19/South Africa/LR00024/2020|EPI ISL 515153|B.1.1.53|South Africa|2020-07-05	0.0004475945	Africa
Africa|hCoV-19/South Africa/KRISP-K001038/2020|EPI ISL 509303|B.1.1.273|South Africa|2020-07-16	Africa|hCoV-19/South Africa/LR00024/2020|EPI ISL 515153|B.1.1.53|South Africa|2020-07-05	0.0004130704	Africa
Africa|hCoV-19/South Africa/KRISP-K001041/2020|EPI ISL 509304|B.1.1.273|South Africa|2020-07-16	Africa|hCoV-19/South Africa/LR00024/2020|EPI ISL 515153|B.1.1.53|South Africa|2020-07-05	0.0004130804	Africa
Africa|hCoV-19/South Africa/KRISP-K001043/2020|EPI ISL 509305|B.1.5.16|South Africa|2020-07-02	Africa|hCoV-19/South Africa/LR00024/2020|EPI ISL 515153|B.1.1.53|South Africa|2020-07-05	0.0006197953	Africa
Africa|hCoV-19/South Africa/KRISP-K001044/2020|EPI ISL 509306|B.1.1|South Africa|2020-07-18	Africa|hCoV-19/South Africa/LR00024/2020|EPI ISL 515153|B.1.1.53|South Africa|2020-07-05	0.0002065138	Africa
Africa|hCoV-19/South Africa/KRISP-K001045/2020|EPI ISL 509307|C.2|South Africa|2020-07-18	Africa|hCoV-19/South Africa/LR00024/2020|EPI ISL 515153|B.1.1.53|South Africa|2020-07-05	0.0004475421	Africa
Africa|hCoV-19/South Africa/KRISP-K001049/2020|EPI ISL 509308|B.1.1.34|South Africa|2020-07-16	Africa|hCoV-19/South Africa/LR00024/2020|EPI ISL 515153|B.1.1.53|South Africa|2020-07-05	0.0004475438	Africa
Africa|hCoV-19/South Africa/KRISP-K001051/2020|EPI ISL 509309|B.1.1.206|South Africa|2020-07-14	Africa|hCoV-19/South Africa/LR00024/2020|EPI ISL 515153|B.1.1.53|South Africa|2020-07-05	0.0004131157	Africa
Africa|hCoV-19/South Africa/KRISP-K001052/2020|EPI ISL 509310|B.1.1.206|South Africa|2020-07-14	Africa|hCoV-19/South Africa/LR00024/2020|EPI ISL 515153|B.1.1.53|South Africa|2020-07-05	0.0003442111	Africa
Africa|hCoV-19/South Africa/KRISP-K001053/2020|EPI ISL 509311|B.1.1.206|South Africa|2020-07-03	Africa|hCoV-19/South Africa/LR00024/2020|EPI ISL 515153|B.1.1.53|South Africa|2020-07-05	0.0002761043	Africa
Africa|hCoV-19/South Africa/KRISP-K001055/2020|EPI ISL 509313|B.1.1.62|South Africa|2020-07-13	Africa|hCoV-19/South Africa/LR00024/2020|EPI ISL 515153|B.1.1.53|South Africa|2020-07-05	0.0003098251	Africa
Africa|hCoV-19/South Africa/KRISP-K001057/2020|EPI ISL 509314|B.1.1.254|South Africa|2020-07-03	Africa|hCoV-19/South Africa/LR00024/2020|EPI ISL 515153|B.1.1.53|South Africa|2020-07-05	0.0002753509	Africa
Africa|hCoV-19/South Africa/KRISP-K001059/2020|EPI ISL 509316|B.1.1|South Africa|2020-07-01	Africa|hCoV-19/South Africa/LR00024/2020|EPI ISL 515153|B.1.1.53|South Africa|2020-07-05	0.0004130988	Africa
Africa|hCoV-19/South Africa/KRISP-K001061/2020|EPI ISL 509317|B.1.1.206|South Africa|2020-07-04	Africa|hCoV-19/South Africa/LR00024/2020|EPI ISL 515153|B.1.1.53|South Africa|2020-07-05	0.0002753575	Africa
Africa|hCoV-19/South Africa/KRISP-K001062/2020|EPI ISL 509318|B.1.1.206|South Africa|2020-07-03	Africa|hCoV-19/South Africa/LR00024/2020|EPI ISL 515153|B.1.1.53|South Africa|2020-07-05	0.0002753509	Africa
Africa|hCoV-19/South Africa/KRISP-K001063/2020|EPI ISL 509319|B.1.5|South Africa|2020-07-03	Africa|hCoV-19/South Africa/LR00024/2020|EPI ISL 515153|B.1.1.53|South Africa|2020-07-05	0.0004820250	Africa
Africa|hCoV-19/South Africa/KRISP-K001064/2020|EPI ISL 509320|B.1.1.273|South Africa|2020-07-03	Africa|hCoV-19/South Africa/LR00024/2020|EPI ISL 515153|B.1.1.53|South Africa|2020-07-05	0.0002753754	Africa
Africa|hCoV-19/South Africa/KRISP-K001065/2020|EPI ISL 509321|B.1.1|South Africa|2020-07-03	Africa|hCoV-19/South Africa/LR00024/2020|EPI ISL 515153|B.1.1.53|South Africa|2020-07-05	0.0002409436	Africa
Africa|hCoV-19/South Africa/KRISP-K001067/2020|EPI ISL 509323|B.1.1.206|South Africa|2020-07-02	Africa|hCoV-19/South Africa/LR00024/2020|EPI ISL 515153|B.1.1.53|South Africa|2020-07-05	0.0003442335	Africa
Africa|hCoV-19/South Africa/KRISP-K001068/2020|EPI ISL 509324|C.1|South Africa|2020-07-14	Africa|hCoV-19/South Africa/LR00024/2020|EPI ISL 515153|B.1.1.53|South Africa|2020-07-05	0.0004475221	Africa
Africa|hCoV-19/South Africa/KRISP-K001071/2020|EPI ISL 509325|B.1.1.273|South Africa|2020-07-18	Africa|hCoV-19/South Africa/LR00024/2020|EPI ISL 515153|B.1.1.53|South Africa|2020-07-05	0.0003442265	Africa
Africa|hCoV-19/South Africa/KRISP-K001072/2020|EPI ISL 509326|B.1.1.206|South Africa|2020-07-14	Africa|hCoV-19/South Africa/LR00024/2020|EPI ISL 515153|B.1.1.53|South Africa|2020-07-05	0.0002753509	Africa
Africa|hCoV-19/South Africa/KRISP-K001073/2020|EPI ISL 509327|B.1.1|South Africa|2020-07-14	Africa|hCoV-19/South Africa/LR00024/2020|EPI ISL 515153|B.1.1.53|South Africa|2020-07-05	0.0003786570	Africa
Africa|hCoV-19/South Africa/KRISP-K001074/2020|EPI ISL 509328|C.1|South Africa|2020-07-14	Africa|hCoV-19/South Africa/LR00024/2020|EPI ISL 515153|B.1.1.53|South Africa|2020-07-05	0.0004819784	Africa
Africa|hCoV-19/South Africa/KRISP-K001075/2020|EPI ISL 509329|C.1|South Africa|2020-07-02	Africa|hCoV-19/South Africa/LR00024/2020|EPI ISL 515153|B.1.1.53|South Africa|2020-07-05	0.0004475221	Africa
Africa|hCoV-19/South Africa/KRISP-K001076/2020|EPI ISL 509330|B.1.1|South Africa|2020-07-04	Africa|hCoV-19/South Africa/LR00024/2020|EPI ISL 515153|B.1.1.53|South Africa|2020-07-05	0.0002409270	Africa
Africa|hCoV-19/South Africa/KRISP-K001077/2020|EPI ISL 509331|B.1.1|South Africa|2020-07-03	Africa|hCoV-19/South Africa/LR00024/2020|EPI ISL 515153|B.1.1.53|South Africa|2020-07-05	0.0003097974	Africa
Africa|hCoV-19/South Africa/KRISP-K001078/2020|EPI ISL 509332|H.1|South Africa|2020-07-03	Africa|hCoV-19/South Africa/LR00024/2020|EPI ISL 515153|B.1.1.53|South Africa|2020-07-05	0.0002753698	Africa
Africa|hCoV-19/South Africa/KRISP-K001079/2020|EPI ISL 509333|B.1.1.273|South Africa|2020-07-03	Africa|hCoV-19/South Africa/LR00024/2020|EPI ISL 515153|B.1.1.53|South Africa|2020-07-05	0.0004130704	Africa
Africa|hCoV-19/South Africa/KRISP-K001080/2020|EPI ISL 509334|B.1.1|South Africa|2020-07-01	Africa|hCoV-19/South Africa/LR00024/2020|EPI ISL 515153|B.1.1.53|South Africa|2020-07-05	0.0002753575	Africa
Africa|hCoV-19/South Africa/KRISP-K001082/2020|EPI ISL 509335|B.1.1.40|South Africa|2020-07-18	Africa|hCoV-19/South Africa/LR00024/2020|EPI ISL 515153|B.1.1.53|South Africa|2020-07-05	0.0004130888	Africa
Africa|hCoV-19/South Africa/KRISP-K001084/2020|EPI ISL 509337|C.1|South Africa|2020-07-03	Africa|hCoV-19/South Africa/LR00024/2020|EPI ISL 515153|B.1.1.53|South Africa|2020-07-05	0.0004819568	Africa
Africa|hCoV-19/South Africa/KRISP-K001085/2020|EPI ISL 509338|C.1|South Africa|2020-07-13	Africa|hCoV-19/South Africa/LR00024/2020|EPI ISL 515153|B.1.1.53|South Africa|2020-07-05	0.0004130888	Africa
Africa|hCoV-19/South Africa/KRISP-K001087/2020|EPI ISL 509339|B.1.1.56|South Africa|2020-07-13	Africa|hCoV-19/South Africa/LR00024/2020|EPI ISL 515153|B.1.1.53|South Africa|2020-07-05	0.0004131257	Africa
Africa|hCoV-19/South Africa/KRISP-K001088/2020|EPI ISL 509340|B.1.1.99|South Africa|2020-07-13	Africa|hCoV-19/South Africa/LR00024/2020|EPI ISL 515153|B.1.1.53|South Africa|2020-07-05	0.0002065046	Africa
Africa|hCoV-19/South Africa/KRISP-K001091/2020|EPI ISL 509342|B.1.1.206|South Africa|2020-07-10	Africa|hCoV-19/South Africa/LR00024/2020|EPI ISL 515153|B.1.1.53|South Africa|2020-07-05	0.0003442111	Africa
Africa|hCoV-19/South Africa/KRISP-K001096/2020|EPI ISL 509345|B.1.1.206|South Africa|2020-07-13	Africa|hCoV-19/South Africa/LR00024/2020|EPI ISL 515153|B.1.1.53|South Africa|2020-07-05	0.0003786478	Africa
Africa|hCoV-19/South Africa/KRISP-K001097/2020|EPI ISL 509346|B.1.1|South Africa|2020-07-13	Africa|hCoV-19/South Africa/LR00024/2020|EPI ISL 515153|B.1.1.53|South Africa|2020-07-05	0.0004475438	Africa
Africa|hCoV-19/South Africa/KRISP-K001098/2020|EPI ISL 509347|B.1.1|South Africa|2020-07-10	Africa|hCoV-19/South Africa/LR00024/2020|EPI ISL 515153|B.1.1.53|South Africa|2020-07-05	0.0002409328	Africa
Africa|hCoV-19/South Africa/KRISP-K001099/2020|EPI ISL 509348|B.1.1.62|South Africa|2020-07-13	Africa|hCoV-19/South Africa/LR00024/2020|EPI ISL 515153|B.1.1.53|South Africa|2020-07-05	0.0002753754	Africa
Africa|hCoV-19/South Africa/KRISP-K001101/2020|EPI ISL 509350|C.1|South Africa|2020-07-10	Africa|hCoV-19/South Africa/LR00024/2020|EPI ISL 515153|B.1.1.53|South Africa|2020-07-05	0.0004131072	Africa
Africa|hCoV-19/South Africa/KRISP-K001103/2020|EPI ISL 509352|B.1.1.206|South Africa|2020-07-13	Africa|hCoV-19/South Africa/LR00024/2020|EPI ISL 515153|B.1.1.53|South Africa|2020-07-05	0.0003097761	Africa
Africa|hCoV-19/South Africa/KRISP-K001104/2020|EPI ISL 509353|C.1|South Africa|2020-07-13	Africa|hCoV-19/South Africa/LR00024/2020|EPI ISL 515153|B.1.1.53|South Africa|2020-07-05	0.0004130788	Africa
Africa|hCoV-19/South Africa/KRISP-K001105/2020|EPI ISL 509354|B.1.1.206|South Africa|2020-07-10	Africa|hCoV-19/South Africa/LR00024/2020|EPI ISL 515153|B.1.1.53|South Africa|2020-07-05	0.0003097836	Africa
Africa|hCoV-19/South Africa/KRISP-K001109/2020|EPI ISL 509356|B.1.1.34|South Africa|2020-07-16	Africa|hCoV-19/South Africa/LR00024/2020|EPI ISL 515153|B.1.1.53|South Africa|2020-07-05	0.0003097899	Africa
Africa|hCoV-19/South Africa/KRISP-K001110/2020|EPI ISL 509357|C.1|South Africa|2020-07-17	Africa|hCoV-19/South Africa/LR00024/2020|EPI ISL 515153|B.1.1.53|South Africa|2020-07-05	0.0004475421	Africa
Africa|hCoV-19/South Africa/KRISP-K001112/2020|EPI ISL 509358|B.1.5|South Africa|2020-07-17	Africa|hCoV-19/South Africa/LR00024/2020|EPI ISL 515153|B.1.1.53|South Africa|2020-07-05	0.0004131457	Africa
Africa|hCoV-19/South Africa/KRISP-K001113/2020|EPI ISL 509359|B.1|South Africa|2020-07-14	Africa|hCoV-19/South Africa/LR00024/2020|EPI ISL 515153|B.1.1.53|South Africa|2020-07-05	0.0004532018	Africa
Africa|hCoV-19/South Africa/KRISP-K001114/2020|EPI ISL 509360|B.1.1|South Africa|2020-07-17	Africa|hCoV-19/South Africa/LR00024/2020|EPI ISL 515153|B.1.1.53|South Africa|2020-07-05	0.0002065047	Africa
Africa|hCoV-19/South Africa/KRISP-K001115/2020|EPI ISL 509361|B.1|South Africa|2020-07-14	Africa|hCoV-19/South Africa/LR00024/2020|EPI ISL 515153|B.1.1.53|South Africa|2020-07-05	0.0005164871	Africa
Africa|hCoV-19/South Africa/KRISP-K001116/2020|EPI ISL 509362|C.1|South Africa|2020-07-16	Africa|hCoV-19/South Africa/LR00024/2020|EPI ISL 515153|B.1.1.53|South Africa|2020-07-05	0.0004819998	Africa
Africa|hCoV-19/South Africa/KRISP-K001117/2020|EPI ISL 509363|H.1|South Africa|2020-07-17	Africa|hCoV-19/South Africa/LR00024/2020|EPI ISL 515153|B.1.1.53|South Africa|2020-07-05	0.0003442418	Africa
Africa|hCoV-19/South Africa/KRISP-K001118/2020|EPI ISL 509364|B.1.1.206|South Africa|2020-07-16	Africa|hCoV-19/South Africa/LR00024/2020|EPI ISL 515153|B.1.1.53|South Africa|2020-07-05	0.0002753509	Africa
Africa|hCoV-19/South Africa/KRISP-K001121/2020|EPI ISL 509365|B.1.1.273|South Africa|2020-07-16	Africa|hCoV-19/South Africa/LR00024/2020|EPI ISL 515153|B.1.1.53|South Africa|2020-07-05	0.0003442194	Africa
Africa|hCoV-19/South Africa/KRISP-K001122/2020|EPI ISL 515801|B.1.106|South Africa|2020-07-16	Africa|hCoV-19/South Africa/LR00024/2020|EPI ISL 515153|B.1.1.53|South Africa|2020-07-05	0.0004130988	Africa
Africa|hCoV-19/South Africa/KRISP-K001123/2020|EPI ISL 509366|B.1.1.34|South Africa|2020-07-15	Africa|hCoV-19/South Africa/LR00024/2020|EPI ISL 515153|B.1.1.53|South Africa|2020-07-05	0.0003097899	Africa
Africa|hCoV-19/South Africa/KRISP-K001124/2020|EPI ISL 509367|B.1.1.40|South Africa|2020-07-16	Africa|hCoV-19/South Africa/LR00024/2020|EPI ISL 515153|B.1.1.53|South Africa|2020-07-05	0.0003441957	Africa
Africa|hCoV-19/South Africa/KRISP-K001125/2020|EPI ISL 509368|B.1.1.117|South Africa|2020-07-16	Africa|hCoV-19/South Africa/LR00024/2020|EPI ISL 515153|B.1.1.53|South Africa|2020-07-05	0.0003097836	Africa
Africa|hCoV-19/South Africa/KRISP-K001126/2020|EPI ISL 509369|B.1.5|South Africa|2020-07-16	Africa|hCoV-19/South Africa/LR00024/2020|EPI ISL 515153|B.1.1.53|South Africa|2020-07-05	0.0004475330	Africa
Africa|hCoV-19/South Africa/KRISP-K001128/2020|EPI ISL 509371|B.1.1.273|South Africa|2020-07-16	Africa|hCoV-19/South Africa/LR00024/2020|EPI ISL 515153|B.1.1.53|South Africa|2020-07-05	0.0002792885	Africa
Africa|hCoV-19/South Africa/KRISP-K001317/2020|EPI ISL 515802|B.1.1.62|South Africa|2020-07-17	Africa|hCoV-19/South Africa/LR00024/2020|EPI ISL 515153|B.1.1.53|South Africa|2020-07-05	0.0003098037	Africa
Africa|hCoV-19/South Africa/KRISP-K001318/2020|EPI ISL 515803|B.1.1|South Africa|2020-07-18	Africa|hCoV-19/South Africa/LR00024/2020|EPI ISL 515153|B.1.1.53|South Africa|2020-07-05	0.0003442335	Africa
Africa|hCoV-19/South Africa/KRISP-K001319/2020|EPI ISL 515804|B.1.1.40|South Africa|2020-07-18	Africa|hCoV-19/South Africa/LR00024/2020|EPI ISL 515153|B.1.1.53|South Africa|2020-07-05	0.0003097899	Africa
Africa|hCoV-19/South Africa/KRISP-K001320/2020|EPI ISL 515805|C.6|South Africa|2020-07-18	Africa|hCoV-19/South Africa/LR00024/2020|EPI ISL 515153|B.1.1.53|South Africa|2020-07-05	0.0005510166	Africa
Africa|hCoV-19/South Africa/KRISP-K001321/2020|EPI ISL 515806|B.1.5.31|South Africa|2020-07-18	Africa|hCoV-19/South Africa/LR00024/2020|EPI ISL 515153|B.1.1.53|South Africa|2020-07-05	0.0004820017	Africa
Africa|hCoV-19/South Africa/KRISP-K001322/2020|EPI ISL 515807|B.1.1.57|South Africa|2020-07-18	Africa|hCoV-19/South Africa/LR00024/2020|EPI ISL 515153|B.1.1.53|South Africa|2020-07-05	0.0003442265	Africa
Africa|hCoV-19/South Africa/KRISP-K001323/2020|EPI ISL 515808|B.1|South Africa|2020-07-18	Africa|hCoV-19/South Africa/LR00024/2020|EPI ISL 515153|B.1.1.53|South Africa|2020-07-05	0.0004475945	Africa
Africa|hCoV-19/South Africa/KRISP-K001324/2020|EPI ISL 515809|B.1.5.16|South Africa|2020-07-18	Africa|hCoV-19/South Africa/LR00024/2020|EPI ISL 515153|B.1.1.53|South Africa|2020-07-05	0.0005853502	Africa
Africa|hCoV-19/South Africa/KRISP-K001325/2020|EPI ISL 515810|H.1|South Africa|2020-07-18	Africa|hCoV-19/South Africa/LR00024/2020|EPI ISL 515153|B.1.1.53|South Africa|2020-07-05	0.0003097974	Africa
Africa|hCoV-19/South Africa/KRISP-K001326/2020|EPI ISL 515811|B.1.1.34|South Africa|2020-07-18	Africa|hCoV-19/South Africa/LR00024/2020|EPI ISL 515153|B.1.1.53|South Africa|2020-07-05	0.0003442181	Africa
Africa|hCoV-19/South Africa/KRISP-K001327/2020|EPI ISL 515812|B.1.5.16|South Africa|2020-07-18	Africa|hCoV-19/South Africa/LR00024/2020|EPI ISL 515153|B.1.1.53|South Africa|2020-07-05	0.0004475837	Africa
Africa|hCoV-19/South Africa/KRISP-K001328/2020|EPI ISL 515813|B.1.1.34|South Africa|2020-07-18	Africa|hCoV-19/South Africa/LR00024/2020|EPI ISL 515153|B.1.1.53|South Africa|2020-07-05	0.0004475620	Africa
Africa|hCoV-19/South Africa/KRISP-K001329/2020|EPI ISL 515814|B.1.1.206|South Africa|2020-07-18	Africa|hCoV-19/South Africa/LR00024/2020|EPI ISL 515153|B.1.1.53|South Africa|2020-07-05	0.0003786309	Africa
Africa|hCoV-19/South Africa/KRISP-K001330/2020|EPI ISL 515815|B.1.1.206|South Africa|2020-07-18	Africa|hCoV-19/South Africa/LR00024/2020|EPI ISL 515153|B.1.1.53|South Africa|2020-07-05	0.0003097761	Africa
Africa|hCoV-19/South Africa/KRISP-K001331/2020|EPI ISL 515816|B.1.1.206|South Africa|2020-07-19	Africa|hCoV-19/South Africa/LR00024/2020|EPI ISL 515153|B.1.1.53|South Africa|2020-07-05	0.0003442265	Africa
Africa|hCoV-19/South Africa/KRISP-K001332/2020|EPI ISL 515817|B.1.1.62|South Africa|2020-07-19	Africa|hCoV-19/South Africa/LR00024/2020|EPI ISL 515153|B.1.1.53|South Africa|2020-07-05	0.0003442335	Africa
Africa|hCoV-19/South Africa/KRISP-K001333/2020|EPI ISL 515818|B.1.1.206|South Africa|2020-07-19	Africa|hCoV-19/South Africa/LR00024/2020|EPI ISL 515153|B.1.1.53|South Africa|2020-07-05	0.0003442194	Africa
Africa|hCoV-19/South Africa/KRISP-K001334/2020|EPI ISL 515819|B.1.1.206|South Africa|2020-07-19	Africa|hCoV-19/South Africa/LR00024/2020|EPI ISL 515153|B.1.1.53|South Africa|2020-07-05	0.0003442265	Africa
Africa|hCoV-19/South Africa/KRISP-K001335/2020|EPI ISL 515820|B.1.1.206|South Africa|2020-07-19	Africa|hCoV-19/South Africa/LR00024/2020|EPI ISL 515153|B.1.1.53|South Africa|2020-07-05	0.0004475421	Africa
Africa|hCoV-19/South Africa/KRISP-K001336/2020|EPI ISL 515821|B.1.1.62|South Africa|2020-07-19	Africa|hCoV-19/South Africa/LR00024/2020|EPI ISL 515153|B.1.1.53|South Africa|2020-07-05	0.0002409485	Africa
Africa|hCoV-19/South Africa/KRISP-K001337/2020|EPI ISL 515822|B.1.1.206|South Africa|2020-07-19	Africa|hCoV-19/South Africa/LR00024/2020|EPI ISL 515153|B.1.1.53|South Africa|2020-07-05	0.0002753509	Africa
Africa|hCoV-19/South Africa/KRISP-K001338/2020|EPI ISL 515823|B.1.5.16|South Africa|2020-07-18	Africa|hCoV-19/South Africa/LR00024/2020|EPI ISL 515153|B.1.1.53|South Africa|2020-07-05	0.0004475837	Africa
Africa|hCoV-19/South Africa/KRISP-K001339/2020|EPI ISL 515824|B.1.1.57|South Africa|2020-07-10	Africa|hCoV-19/South Africa/LR00024/2020|EPI ISL 515153|B.1.1.53|South Africa|2020-07-05	0.0003795400	Africa
Africa|hCoV-19/South Africa/KRISP-K001340/2020|EPI ISL 515825|B.1.1.206|South Africa|2020-07-10	Africa|hCoV-19/South Africa/LR00024/2020|EPI ISL 515153|B.1.1.53|South Africa|2020-07-05	0.0003097699	Africa
Africa|hCoV-19/South Africa/KRISP-K001341/2020|EPI ISL 515826|B.1.1.56|South Africa|2020-07-10	Africa|hCoV-19/South Africa/LR00024/2020|EPI ISL 515153|B.1.1.53|South Africa|2020-07-05	0.0003786647	Africa
Africa|hCoV-19/South Africa/KRISP-K001344/2020|EPI ISL 515829|B.1.1.254|South Africa|2020-07-13	Africa|hCoV-19/South Africa/LR00024/2020|EPI ISL 515153|B.1.1.53|South Africa|2020-07-05	0.0003097836	Africa
Africa|hCoV-19/South Africa/KRISP-K001345/2020|EPI ISL 515830|B.1.106|South Africa|2020-07-13	Africa|hCoV-19/South Africa/LR00024/2020|EPI ISL 515153|B.1.1.53|South Africa|2020-07-05	0.0005164516	Africa
Africa|hCoV-19/South Africa/KRISP-K001346/2020|EPI ISL 515831|H.1|South Africa|2020-07-13	Africa|hCoV-19/South Africa/LR00024/2020|EPI ISL 515153|B.1.1.53|South Africa|2020-07-05	0.0002753698	Africa
Africa|hCoV-19/South Africa/KRISP-K001347/2020|EPI ISL 515832|H.1|South Africa|2020-07-01	Africa|hCoV-19/South Africa/LR00024/2020|EPI ISL 515153|B.1.1.53|South Africa|2020-07-05	0.0002409328	Africa
Africa|hCoV-19/South Africa/KRISP-K001348/2020|EPI ISL 515833|B.1.5|South Africa|2020-07-01	Africa|hCoV-19/South Africa/LR00024/2020|EPI ISL 515153|B.1.1.53|South Africa|2020-07-05	0.0004475945	Africa
Africa|hCoV-19/South Africa/KRISP-K001349/2020|EPI ISL 515834|B.1.5|South Africa|2020-07-01	Africa|hCoV-19/South Africa/LR00024/2020|EPI ISL 515153|B.1.1.53|South Africa|2020-07-05	0.0005208211	Africa
Africa|hCoV-19/South Africa/KRISP-K001350/2020|EPI ISL 515835|B.1.1.273|South Africa|2020-06-30	Africa|hCoV-19/South Africa/LR00024/2020|EPI ISL 515153|B.1.1.53|South Africa|2020-07-05	0.0003097837	Africa
Africa|hCoV-19/South Africa/KRISP-K001351/2020|EPI ISL 515836|B.1.1.206|South Africa|2020-07-01	Africa|hCoV-19/South Africa/LR00024/2020|EPI ISL 515153|B.1.1.53|South Africa|2020-07-05	0.0004475422	Africa
Africa|hCoV-19/South Africa/KRISP-K001352/2020|EPI ISL 515837|B.1.1|South Africa|2020-06-24	Africa|hCoV-19/South Africa/LR00024/2020|EPI ISL 515153|B.1.1.53|South Africa|2020-07-05	0.0002753508	Africa
Africa|hCoV-19/South Africa/KRISP-K001353/2020|EPI ISL 515838|B.1.1.1|South Africa|2020-07-01	Africa|hCoV-19/South Africa/LR00024/2020|EPI ISL 515153|B.1.1.53|South Africa|2020-07-05	0.0005164160	Africa
Africa|hCoV-19/South Africa/KRISP-K001354/2020|EPI ISL 515839|B.1.1.273|South Africa|2020-07-01	Africa|hCoV-19/South Africa/LR00024/2020|EPI ISL 515153|B.1.1.53|South Africa|2020-07-05	0.0004130988	Africa
Africa|hCoV-19/South Africa/KRISP-K001355/2020|EPI ISL 515840|B.1.1.273|South Africa|2020-07-17	Africa|hCoV-19/South Africa/LR00024/2020|EPI ISL 515153|B.1.1.53|South Africa|2020-07-05	0.0003097911	Africa
Africa|hCoV-19/South Africa/KRISP-K001356/2020|EPI ISL 515841|B.1.1.34|South Africa|2020-07-16	Africa|hCoV-19/South Africa/LR00024/2020|EPI ISL 515153|B.1.1.53|South Africa|2020-07-05	0.0002753631	Africa
Africa|hCoV-19/South Africa/KRISP-K001357/2020|EPI ISL 515842|C.1|South Africa|2020-07-16	Africa|hCoV-19/South Africa/LR00024/2020|EPI ISL 515153|B.1.1.53|South Africa|2020-07-05	0.0006197930	Africa
Africa|hCoV-19/South Africa/KRISP-K001358/2020|EPI ISL 515843|H.1|South Africa|2020-07-15	Africa|hCoV-19/South Africa/LR00024/2020|EPI ISL 515153|B.1.1.53|South Africa|2020-07-05	0.0003098112	Africa
Africa|hCoV-19/South Africa/KRISP-K001359/2020|EPI ISL 515844|B.1.1.273|South Africa|2020-07-16	Africa|hCoV-19/South Africa/LR00024/2020|EPI ISL 515153|B.1.1.53|South Africa|2020-07-05	0.0004475022	Africa
Africa|hCoV-19/South Africa/KRISP-K001360/2020|EPI ISL 515845|B.1.1.206|South Africa|2020-07-16	Africa|hCoV-19/South Africa/LR00024/2020|EPI ISL 515153|B.1.1.53|South Africa|2020-07-05	0.0004131073	Africa
Africa|hCoV-19/South Africa/KRISP-K001361/2020|EPI ISL 515846|C.1|South Africa|2020-07-16	Africa|hCoV-19/South Africa/LR00024/2020|EPI ISL 515153|B.1.1.53|South Africa|2020-07-05	0.0004820115	Africa
Africa|hCoV-19/South Africa/KRISP-K001362/2020|EPI ISL 515847|B.1.1|South Africa|2020-07-15	Africa|hCoV-19/South Africa/LR00024/2020|EPI ISL 515153|B.1.1.53|South Africa|2020-07-05	0.0002753698	Africa
Africa|hCoV-19/South Africa/KRISP-K001363/2020|EPI ISL 515848|H.1|South Africa|2020-07-17	Africa|hCoV-19/South Africa/LR00024/2020|EPI ISL 515153|B.1.1.53|South Africa|2020-07-05	0.0003097974	Africa
Africa|hCoV-19/South Africa/KRISP-K001364/2020|EPI ISL 515849|B.1.1.273|South Africa|2020-07-16	Africa|hCoV-19/South Africa/LR00024/2020|EPI ISL 515153|B.1.1.53|South Africa|2020-07-05	0.0002753509	Africa
Africa|hCoV-19/South Africa/KRISP-K001365/2020|EPI ISL 515850|B.1.1.273|South Africa|2020-07-16	Africa|hCoV-19/South Africa/LR00024/2020|EPI ISL 515153|B.1.1.53|South Africa|2020-07-05	0.0003786738	Africa
Africa|hCoV-19/South Africa/KRISP-K001366/2020|EPI ISL 515851|B.1.140|South Africa|2020-07-16	Africa|hCoV-19/South Africa/LR00024/2020|EPI ISL 515153|B.1.1.53|South Africa|2020-07-05	0.0005509197	Africa
Africa|hCoV-19/South Africa/KRISP-K001367/2020|EPI ISL 515852|B.1.1.273|South Africa|2020-07-16	Africa|hCoV-19/South Africa/LR00024/2020|EPI ISL 515153|B.1.1.53|South Africa|2020-07-05	0.0002753509	Africa
Africa|hCoV-19/South Africa/KRISP-K001368/2020|EPI ISL 515853|B.1.1.273|South Africa|2020-07-15	Africa|hCoV-19/South Africa/LR00024/2020|EPI ISL 515153|B.1.1.53|South Africa|2020-07-05	0.0003786401	Africa
Africa|hCoV-19/South Africa/KRISP-K001370/2020|EPI ISL 515855|H.1|South Africa|2020-07-15	Africa|hCoV-19/South Africa/LR00024/2020|EPI ISL 515153|B.1.1.53|South Africa|2020-07-05	0.0002764420	Africa
Africa|hCoV-19/South Africa/KRISP-K001372/2020|EPI ISL 515857|B.1.1.52|South Africa|2020-07-15	Africa|hCoV-19/South Africa/LR00024/2020|EPI ISL 515153|B.1.1.53|South Africa|2020-07-05	0.0003104310	Africa
Africa|hCoV-19/South Africa/KRISP-K001373/2020|EPI ISL 515858|B.1.1.273|South Africa|2020-07-17	Africa|hCoV-19/South Africa/LR00024/2020|EPI ISL 515153|B.1.1.53|South Africa|2020-07-05	0.0003786570	Africa
Africa|hCoV-19/South Africa/KRISP-K001374/2020|EPI ISL 515859|B.1.1.273|South Africa|2020-07-16	Africa|hCoV-19/South Africa/LR00024/2020|EPI ISL 515153|B.1.1.53|South Africa|2020-07-05	0.0003786752	Africa
Africa|hCoV-19/South Africa/KRISP-K001375/2020|EPI ISL 515860|B.1.1.273|South Africa|2020-07-16	Africa|hCoV-19/South Africa/LR00024/2020|EPI ISL 515153|B.1.1.53|South Africa|2020-07-05	0.0004130704	Africa
Africa|hCoV-19/South Africa/KRISP-K001377/2020|EPI ISL 515862|B.1.1.206|South Africa|2020-07-16	Africa|hCoV-19/South Africa/LR00024/2020|EPI ISL 515153|B.1.1.53|South Africa|2020-07-05	0.0002753509	Africa
Africa|hCoV-19/South Africa/KRISP-K001378/2020|EPI ISL 515863|B.1.1.117|South Africa|2020-07-17	Africa|hCoV-19/South Africa/LR00024/2020|EPI ISL 515153|B.1.1.53|South Africa|2020-07-05	0.0002409270	Africa
Africa|hCoV-19/South Africa/KRISP-K001379/2020|EPI ISL 515864|B.1.1.206|South Africa|2020-07-09	Africa|hCoV-19/South Africa/LR00024/2020|EPI ISL 515153|B.1.1.53|South Africa|2020-07-05	0.0003097761	Africa
Africa|hCoV-19/South Africa/KRISP-K001380/2020|EPI ISL 515865|B.1.1.206|South Africa|2020-07-19	Africa|hCoV-19/South Africa/LR00024/2020|EPI ISL 515153|B.1.1.53|South Africa|2020-07-05	0.0003442111	Africa
Africa|hCoV-19/South Africa/KRISP-K001381/2020|EPI ISL 515866|C.1|South Africa|2020-07-19	Africa|hCoV-19/South Africa/LR00024/2020|EPI ISL 515153|B.1.1.53|South Africa|2020-07-05	0.0006542551	Africa
Africa|hCoV-19/South Africa/KRISP-K001383/2020|EPI ISL 515867|B.1.1.206|South Africa|2020-07-17	Africa|hCoV-19/South Africa/LR00024/2020|EPI ISL 515153|B.1.1.53|South Africa|2020-07-05	0.0004820098	Africa
Africa|hCoV-19/South Africa/KRISP-K001384/2020|EPI ISL 515868|B.1.1.206|South Africa|2020-07-17	Africa|hCoV-19/South Africa/LR00024/2020|EPI ISL 515153|B.1.1.53|South Africa|2020-07-05	0.0004130888	Africa
Africa|hCoV-19/South Africa/KRISP-K001385/2020|EPI ISL 515869|B.1.1.206|South Africa|2020-07-09	Africa|hCoV-19/South Africa/LR00024/2020|EPI ISL 515153|B.1.1.53|South Africa|2020-07-05	0.0002753509	Africa
Africa|hCoV-19/South Africa/KRISP-K001386/2020|EPI ISL 515870|C.1|South Africa|2020-07-17	Africa|hCoV-19/South Africa/LR00024/2020|EPI ISL 515153|B.1.1.53|South Africa|2020-07-05	0.0004819783	Africa
Africa|hCoV-19/South Africa/KRISP-K001388/2020|EPI ISL 515872|B.1.1.62|South Africa|2020-07-18	Africa|hCoV-19/South Africa/LR00024/2020|EPI ISL 515153|B.1.1.53|South Africa|2020-07-05	0.0003098112	Africa
Africa|hCoV-19/South Africa/KRISP-K001390/2020|EPI ISL 515874|B.1.140|South Africa|2020-07-20	Africa|hCoV-19/South Africa/LR00024/2020|EPI ISL 515153|B.1.1.53|South Africa|2020-07-05	0.0005509556	Africa
Africa|hCoV-19/South Africa/KRISP-K001391/2020|EPI ISL 515875|C.9|South Africa|2020-07-18	Africa|hCoV-19/South Africa/LR00024/2020|EPI ISL 515153|B.1.1.53|South Africa|2020-07-05	0.0005163930	Africa
Africa|hCoV-19/South Africa/KRISP-K001393/2020|EPI ISL 515877|B.1.1.206|South Africa|2020-07-16	Africa|hCoV-19/South Africa/LR00024/2020|EPI ISL 515153|B.1.1.53|South Africa|2020-07-05	0.0003097761	Africa
Africa|hCoV-19/South Africa/KRISP-K001394/2020|EPI ISL 515878|B.1.1.273|South Africa|2020-07-18	Africa|hCoV-19/South Africa/LR00024/2020|EPI ISL 515153|B.1.1.53|South Africa|2020-07-05	0.0003786400	Africa
Africa|hCoV-19/South Africa/KRISP-K001395/2020|EPI ISL 515879|B.1.1.273|South Africa|2020-07-19	Africa|hCoV-19/South Africa/LR00024/2020|EPI ISL 515153|B.1.1.53|South Africa|2020-07-05	0.0004260579	Africa
Africa|hCoV-19/South Africa/KRISP-K001397/2020|EPI ISL 515880|C.9|South Africa|2020-07-18	Africa|hCoV-19/South Africa/LR00024/2020|EPI ISL 515153|B.1.1.53|South Africa|2020-07-05	0.0005200269	Africa
Africa|hCoV-19/South Africa/KRISP-K001398/2020|EPI ISL 515881|B.1.1.206|South Africa|2020-07-18	Africa|hCoV-19/South Africa/LR00024/2020|EPI ISL 515153|B.1.1.53|South Africa|2020-07-05	0.0004131072	Africa
Africa|hCoV-19/South Africa/KRISP-K001399/2020|EPI ISL 515882|B.1.1.206|South Africa|2020-07-18	Africa|hCoV-19/South Africa/LR00024/2020|EPI ISL 515153|B.1.1.53|South Africa|2020-07-05	0.0002753575	Africa
Africa|hCoV-19/South Africa/KRISP-K001400/2020|EPI ISL 515883|B.1.106|South Africa|2020-07-17	Africa|hCoV-19/South Africa/LR00024/2020|EPI ISL 515153|B.1.1.53|South Africa|2020-07-05	0.0004130988	Africa
Africa|hCoV-19/South Africa/KRISP-K001402/2020|EPI ISL 515885|B.1.1.206|South Africa|2020-07-18	Africa|hCoV-19/South Africa/LR00024/2020|EPI ISL 515153|B.1.1.53|South Africa|2020-07-05	0.0003442348	Africa
Africa|hCoV-19/South Africa/KRISP-K001403/2020|EPI ISL 515886|B.1.1.206|South Africa|2020-07-18	Africa|hCoV-19/South Africa/LR00024/2020|EPI ISL 515153|B.1.1.53|South Africa|2020-07-05	0.0003097974	Africa
Africa|hCoV-19/South Africa/KRISP-K001405/2020|EPI ISL 515888|B.1.1.206|South Africa|2020-07-18	Africa|hCoV-19/South Africa/LR00024/2020|EPI ISL 515153|B.1.1.53|South Africa|2020-07-05	0.0003097836	Africa
Africa|hCoV-19/South Africa/KRISP-K001407/2020|EPI ISL 515890|C.9|South Africa|2020-07-18	Africa|hCoV-19/South Africa/LR00024/2020|EPI ISL 515153|B.1.1.53|South Africa|2020-07-05	0.0005526569	Africa
Africa|hCoV-19/South Africa/KRISP-K001408/2020|EPI ISL 515891|B.1.1.206|South Africa|2020-07-18	Africa|hCoV-19/South Africa/LR00024/2020|EPI ISL 515153|B.1.1.53|South Africa|2020-07-05	0.0003097975	Africa
Africa|hCoV-19/South Africa/KRISP-K001409/2020|EPI ISL 515892|B.1.1.273|South Africa|2020-07-17	Africa|hCoV-19/South Africa/LR00024/2020|EPI ISL 515153|B.1.1.53|South Africa|2020-07-05	0.0004475438	Africa
Africa|hCoV-19/South Africa/KRISP-K001410/2020|EPI ISL 515893|C.1|South Africa|2020-07-17	Africa|hCoV-19/South Africa/LR00024/2020|EPI ISL 515153|B.1.1.53|South Africa|2020-07-05	0.0004819900	Africa
Africa|hCoV-19/South Africa/KRISP-K002162/2020|EPI ISL 515568|H.1|South Africa|2020-07-08	Africa|hCoV-19/South Africa/LR00024/2020|EPI ISL 515153|B.1.1.53|South Africa|2020-07-05	0.0002753698	Africa
Africa|hCoV-19/South Africa/KRISP-K002163/2020|EPI ISL 515569|B.1.1.206|South Africa|2020-07-22	Africa|hCoV-19/South Africa/LR00024/2020|EPI ISL 515153|B.1.1.53|South Africa|2020-07-05	0.0003097899	Africa
Africa|hCoV-19/South Africa/KRISP-K002165/2020|EPI ISL 515571|B.1.1.206|South Africa|2020-07-22	Africa|hCoV-19/South Africa/LR00024/2020|EPI ISL 515153|B.1.1.53|South Africa|2020-07-05	0.0003448913	Africa
Africa|hCoV-19/South Africa/KRISP-K002168/2020|EPI ISL 515572|B.1.1|South Africa|2020-07-01	Africa|hCoV-19/South Africa/LR00024/2020|EPI ISL 515153|B.1.1.53|South Africa|2020-07-05	0.0002503787	Africa
Africa|hCoV-19/South Africa/KRISP-K002171/2020|EPI ISL 515573|H.1|South Africa|2020-07-08	Africa|hCoV-19/South Africa/LR00024/2020|EPI ISL 515153|B.1.1.53|South Africa|2020-07-05	0.0002753698	Africa
Africa|hCoV-19/South Africa/KRISP-K002172/2020|EPI ISL 515574|B.1|South Africa|2020-07-08	Africa|hCoV-19/South Africa/LR00024/2020|EPI ISL 515153|B.1.1.53|South Africa|2020-07-05	0.0005511796	Africa
Africa|hCoV-19/South Africa/KRISP-K002173/2020|EPI ISL 515575|B.1.1.206|South Africa|2020-07-08	Africa|hCoV-19/South Africa/LR00024/2020|EPI ISL 515153|B.1.1.53|South Africa|2020-07-05	0.0004131156	Africa
Africa|hCoV-19/South Africa/KRISP-K002174/2020|EPI ISL 515576|B.1.1.206|South Africa|2020-07-09	Africa|hCoV-19/South Africa/LR00024/2020|EPI ISL 515153|B.1.1.53|South Africa|2020-07-05	0.0002757969	Africa
Africa|hCoV-19/South Africa/KRISP-K002175/2020|EPI ISL 515577|B.1.1.57|South Africa|2020-07-09	Africa|hCoV-19/South Africa/LR00024/2020|EPI ISL 515153|B.1.1.53|South Africa|2020-07-05	0.0002425907	Africa
Africa|hCoV-19/South Africa/KRISP-K002176/2020|EPI ISL 515578|B.1.1.206|South Africa|2020-06-29	Africa|hCoV-19/South Africa/LR00024/2020|EPI ISL 515153|B.1.1.53|South Africa|2020-07-05	0.0002117882	Africa
Africa|hCoV-19/South Africa/KRISP-K002177/2020|EPI ISL 515579|B.1.1.57|South Africa|2020-07-09	Africa|hCoV-19/South Africa/LR00024/2020|EPI ISL 515153|B.1.1.53|South Africa|2020-07-05	0.0002427336	Africa
Africa|hCoV-19/South Africa/KRISP-K002179/2020|EPI ISL 515580|B.1.1.273|South Africa|2020-07-08	Africa|hCoV-19/South Africa/LR00024/2020|EPI ISL 515153|B.1.1.53|South Africa|2020-07-05	0.0003097975	Africa
Africa|hCoV-19/South Africa/KRISP-K002182/2020|EPI ISL 515581|B.1.1|South Africa|2020-07-08	Africa|hCoV-19/South Africa/LR00024/2020|EPI ISL 515153|B.1.1.53|South Africa|2020-07-05	0.0003138447	Africa
Africa|hCoV-19/South Africa/KRISP-K002183/2020|EPI ISL 515582|B.1.1.206|South Africa|2020-07-09	Africa|hCoV-19/South Africa/LR00024/2020|EPI ISL 515153|B.1.1.53|South Africa|2020-07-05	0.0004131157	Africa
Africa|hCoV-19/South Africa/KRISP-K002185/2020|EPI ISL 515584|B.1.1.84|South Africa|2020-06-30	Africa|hCoV-19/South Africa/LR00024/2020|EPI ISL 515153|B.1.1.53|South Africa|2020-07-05	0.0002409328	Africa
Africa|hCoV-19/South Africa/KRISP-K002186/2020|EPI ISL 515585|B.1.1.84|South Africa|2020-06-30	Africa|hCoV-19/South Africa/LR00024/2020|EPI ISL 515153|B.1.1.53|South Africa|2020-07-05	0.0003442028	Africa
Africa|hCoV-19/South Africa/KRISP-K002187/2020|EPI ISL 515586|B.1.1.273|South Africa|2020-07-08	Africa|hCoV-19/South Africa/LR00024/2020|EPI ISL 515153|B.1.1.53|South Africa|2020-07-05	0.0003442111	Africa
Africa|hCoV-19/South Africa/KRISP-K002188/2020|EPI ISL 515587|B.1.5|South Africa|2020-07-08	Africa|hCoV-19/South Africa/LR00024/2020|EPI ISL 515153|B.1.1.53|South Africa|2020-07-05	0.0002431477	Africa
Africa|hCoV-19/South Africa/KRISP-K002189/2020|EPI ISL 515588|B.1.5|South Africa|2020-07-08	Africa|hCoV-19/South Africa/LR00024/2020|EPI ISL 515153|B.1.1.53|South Africa|2020-07-05	0.0003104214	Africa
Africa|hCoV-19/South Africa/KRISP-K002190/2020|EPI ISL 515589|B.1.1.62|South Africa|2020-07-14	Africa|hCoV-19/South Africa/LR00024/2020|EPI ISL 515153|B.1.1.53|South Africa|2020-07-05	0.0002753754	Africa
Africa|hCoV-19/South Africa/KRISP-K002191/2020|EPI ISL 515590|B.1.5|South Africa|2020-07-06	Africa|hCoV-19/South Africa/LR00024/2020|EPI ISL 515153|B.1.1.53|South Africa|2020-07-05	0.0003117577	Africa
Africa|hCoV-19/South Africa/KRISP-K002194/2020|EPI ISL 515592|B.1.1.40|South Africa|2020-07-16	Africa|hCoV-19/South Africa/LR00024/2020|EPI ISL 515153|B.1.1.53|South Africa|2020-07-05	0.0004130604	Africa
Africa|hCoV-19/South Africa/KRISP-K002195/2020|EPI ISL 515593|C.1|South Africa|2020-07-10	Africa|hCoV-19/South Africa/LR00024/2020|EPI ISL 515153|B.1.1.53|South Africa|2020-07-05	0.0004476100	Africa
Africa|hCoV-19/South Africa/KRISP-K002196/2020|EPI ISL 515594|B.1.1.273|South Africa|2020-07-05	Africa|hCoV-19/South Africa/LR00024/2020|EPI ISL 515153|B.1.1.53|South Africa|2020-07-05	0.0003442111	Africa
Africa|hCoV-19/South Africa/KRISP-K002197/2020|EPI ISL 515595|B.1.1.206|South Africa|2020-07-13	Africa|hCoV-19/South Africa/LR00024/2020|EPI ISL 515153|B.1.1.53|South Africa|2020-07-05	0.0002863888	Africa
Africa|hCoV-19/South Africa/KRISP-K002198/2020|EPI ISL 515596|B.1.5|South Africa|2020-07-17	Africa|hCoV-19/South Africa/LR00024/2020|EPI ISL 515153|B.1.1.53|South Africa|2020-07-05	0.0004476422	Africa
Africa|hCoV-19/South Africa/KRISP-K002199/2020|EPI ISL 515597|B.1.140|South Africa|2020-07-14	Africa|hCoV-19/South Africa/LR00024/2020|EPI ISL 515153|B.1.1.53|South Africa|2020-07-05	0.0004475945	Africa
Africa|hCoV-19/South Africa/KRISP-K002200/2020|EPI ISL 515598|B.1.144|South Africa|2020-07-01	Africa|hCoV-19/South Africa/LR00024/2020|EPI ISL 515153|B.1.1.53|South Africa|2020-07-05	0.0001432267	Africa
Africa|hCoV-19/South Africa/KRISP-K002201/2020|EPI ISL 515599|B.1.106|South Africa|2020-07-01	Africa|hCoV-19/South Africa/LR00024/2020|EPI ISL 515153|B.1.1.53|South Africa|2020-07-05	0.0004846037	Africa
Africa|hCoV-19/South Africa/KRISP-K002202/2020|EPI ISL 515600|B.1.140|South Africa|2020-07-16	Africa|hCoV-19/South Africa/LR00024/2020|EPI ISL 515153|B.1.1.53|South Africa|2020-07-05	0.0004475945	Africa
Africa|hCoV-19/South Africa/KRISP-K002203/2020|EPI ISL 515601|B.1.140|South Africa|2020-07-09	Africa|hCoV-19/South Africa/LR00024/2020|EPI ISL 515153|B.1.1.53|South Africa|2020-07-05	0.0005164890	Africa
Africa|hCoV-19/South Africa/KRISP-K002204/2020|EPI ISL 515602|B.1.1.273|South Africa|2020-07-18	Africa|hCoV-19/South Africa/LR00024/2020|EPI ISL 515153|B.1.1.53|South Africa|2020-07-05	0.0003442111	Africa
Africa|hCoV-19/South Africa/KRISP-K002205/2020|EPI ISL 515603|B.1.106|South Africa|2020-07-16	Africa|hCoV-19/South Africa/LR00024/2020|EPI ISL 515153|B.1.1.53|South Africa|2020-07-05	0.0006198082	Africa
Africa|hCoV-19/South Africa/KRISP-K002206/2020|EPI ISL 515604|B.1.1.273|South Africa|2020-07-17	Africa|hCoV-19/South Africa/LR00024/2020|EPI ISL 515153|B.1.1.53|South Africa|2020-07-05	0.0003786493	Africa
Africa|hCoV-19/South Africa/KRISP-K002209/2020|EPI ISL 515606|B.1.140|South Africa|2020-07-24	Africa|hCoV-19/South Africa/LR00024/2020|EPI ISL 515153|B.1.1.53|South Africa|2020-07-05	0.0007233183	Africa
Africa|hCoV-19/South Africa/KRISP-K002210/2020|EPI ISL 515607|B.1.1.117|South Africa|2020-07-24	Africa|hCoV-19/South Africa/LR00024/2020|EPI ISL 515153|B.1.1.53|South Africa|2020-07-05	0.0003444552	Africa
Africa|hCoV-19/South Africa/KRISP-K002211/2020|EPI ISL 515608|B.1.140|South Africa|2020-07-08	Africa|hCoV-19/South Africa/LR00024/2020|EPI ISL 515153|B.1.1.53|South Africa|2020-07-05	0.0005194270	Africa
Africa|hCoV-19/South Africa/KRISP-K002213/2020|EPI ISL 515610|C.1|South Africa|2020-07-30	Africa|hCoV-19/South Africa/LR00024/2020|EPI ISL 515153|B.1.1.53|South Africa|2020-07-05	0.0004132211	Africa
Africa|hCoV-19/South Africa/KRISP-K002214/2020|EPI ISL 515611|B.1.1.117|South Africa|2020-07-30	Africa|hCoV-19/South Africa/LR00024/2020|EPI ISL 515153|B.1.1.53|South Africa|2020-07-05	0.0002424480	Africa
Africa|hCoV-19/South Africa/KRISP-K002215/2020|EPI ISL 515612|B.1.1.206|South Africa|2020-07-30	Africa|hCoV-19/South Africa/LR00024/2020|EPI ISL 515153|B.1.1.53|South Africa|2020-07-05	0.0002753510	Africa
Africa|hCoV-19/South Africa/KRISP-K002216/2020|EPI ISL 515613|B.1.1.206|South Africa|2020-07-18	Africa|hCoV-19/South Africa/LR00024/2020|EPI ISL 515153|B.1.1.53|South Africa|2020-07-05	0.0003445431	Africa
Africa|hCoV-19/South Africa/KRISP-K002217/2020|EPI ISL 515614|B.1.144|South Africa|2020-07-18	Africa|hCoV-19/South Africa/LR00024/2020|EPI ISL 515153|B.1.1.53|South Africa|2020-07-05	0.0001754278	Africa
Africa|hCoV-19/South Africa/KRISP-K002218/2020|EPI ISL 515615|B.1.1.206|South Africa|2020-07-17	Africa|hCoV-19/South Africa/LR00024/2020|EPI ISL 515153|B.1.1.53|South Africa|2020-07-05	0.0004489901	Africa
Africa|hCoV-19/South Africa/KRISP-K002219/2020|EPI ISL 515616|H.1|South Africa|2020-07-21	Africa|hCoV-19/South Africa/LR00024/2020|EPI ISL 515153|B.1.1.53|South Africa|2020-07-05	0.0003098081	Africa
Africa|hCoV-19/South Africa/KRISP-K002220/2020|EPI ISL 515617|B.1.144|South Africa|2020-07-13	Africa|hCoV-19/South Africa/LR00024/2020|EPI ISL 515153|B.1.1.53|South Africa|2020-07-05	0.0002813843	Africa
Africa|hCoV-19/South Africa/KRISP-K002221/2020|EPI ISL 515618|B.1.1.206|South Africa|2020-07-20	Africa|hCoV-19/South Africa/LR00024/2020|EPI ISL 515153|B.1.1.53|South Africa|2020-07-05	0.0002491466	Africa
Africa|hCoV-19/South Africa/KRISP-K002222/2020|EPI ISL 515619|B.1.106|South Africa|2020-07-21	Africa|hCoV-19/South Africa/LR00024/2020|EPI ISL 515153|B.1.1.53|South Africa|2020-07-05	0.0003098051	Africa
Africa|hCoV-19/South Africa/KRISP-K002223/2020|EPI ISL 515620|C.1|South Africa|2020-07-21	Africa|hCoV-19/South Africa/LR00024/2020|EPI ISL 515153|B.1.1.53|South Africa|2020-07-05	0.0003822124	Africa
Africa|hCoV-19/South Africa/KRISP-K002225/2020|EPI ISL 515621|B.1.1.206|South Africa|2020-07-21	Africa|hCoV-19/South Africa/LR00024/2020|EPI ISL 515153|B.1.1.53|South Africa|2020-07-05	0.0002486104	Africa
Africa|hCoV-19/South Africa/KRISP-K002226/2020|EPI ISL 515622|B.1.1.254|South Africa|2020-07-21	Africa|hCoV-19/South Africa/LR00024/2020|EPI ISL 515153|B.1.1.53|South Africa|2020-07-05	0.0002753629	Africa
Africa|hCoV-19/South Africa/KRISP-K002227/2020|EPI ISL 515623|B.1.237|South Africa|2020-07-21	Africa|hCoV-19/South Africa/LR00024/2020|EPI ISL 515153|B.1.1.53|South Africa|2020-07-05	0.0004820232	Africa
Africa|hCoV-19/South Africa/KRISP-K002228/2020|EPI ISL 515624|B.1.5|South Africa|2020-07-20	Africa|hCoV-19/South Africa/LR00024/2020|EPI ISL 515153|B.1.1.53|South Africa|2020-07-05	0.0002486333	Africa
Africa|hCoV-19/South Africa/KRISP-K002229/2020|EPI ISL 515625|B.1.1.206|South Africa|2020-07-21	Africa|hCoV-19/South Africa/LR00024/2020|EPI ISL 515153|B.1.1.53|South Africa|2020-07-05	0.0004155054	Africa
Africa|hCoV-19/South Africa/KRISP-K002230/2020|EPI ISL 515626|C.1|South Africa|2020-07-21	Africa|hCoV-19/South Africa/LR00024/2020|EPI ISL 515153|B.1.1.53|South Africa|2020-07-05	0.0004540862	Africa
Africa|hCoV-19/South Africa/KRISP-K002231/2020|EPI ISL 515627|B.1.1|South Africa|2020-07-18	Africa|hCoV-19/South Africa/LR00024/2020|EPI ISL 515153|B.1.1.53|South Africa|2020-07-05	0.0002409378	Africa
Africa|hCoV-19/South Africa/KRISP-K002234/2020|EPI ISL 515628|C.1|South Africa|2020-07-21	Africa|hCoV-19/South Africa/LR00024/2020|EPI ISL 515153|B.1.1.53|South Africa|2020-07-05	0.0004475221	Africa
Africa|hCoV-19/South Africa/KRISP-K002237/2020|EPI ISL 515629|C.1|South Africa|2020-07-20	Africa|hCoV-19/South Africa/LR00024/2020|EPI ISL 515153|B.1.1.53|South Africa|2020-07-05	0.0004178011	Africa
Africa|hCoV-19/South Africa/KRISP-K002238/2020|EPI ISL 515630|B.1.1|South Africa|2020-07-20	Africa|hCoV-19/South Africa/LR00024/2020|EPI ISL 515153|B.1.1.53|South Africa|2020-07-05	0.0002479052	Africa
Africa|hCoV-19/South Africa/KRISP-K002239/2020|EPI ISL 515631|B.1.1.206|South Africa|2020-07-20	Africa|hCoV-19/South Africa/LR00024/2020|EPI ISL 515153|B.1.1.53|South Africa|2020-07-05	0.0003442195	Africa
Africa|hCoV-19/South Africa/KRISP-K002242/2020|EPI ISL 515633|B.1.5|South Africa|2020-07-21	Africa|hCoV-19/South Africa/LR00024/2020|EPI ISL 515153|B.1.1.53|South Africa|2020-07-05	0.0004829659	Africa
Africa|hCoV-19/South Africa/KRISP-K002243/2020|EPI ISL 515634|B.1.1.34|South Africa|2020-07-21	Africa|hCoV-19/South Africa/LR00024/2020|EPI ISL 515153|B.1.1.53|South Africa|2020-07-05	0.0004130789	Africa
Africa|hCoV-19/South Africa/KRISP-K002244/2020|EPI ISL 515635|B.1.106|South Africa|2020-07-20	Africa|hCoV-19/South Africa/LR00024/2020|EPI ISL 515153|B.1.1.53|South Africa|2020-07-05	0.0004141679	Africa
Africa|hCoV-19/South Africa/KRISP-K002249/2020|EPI ISL 515636|B.1.1|South Africa|2020-07-21	Africa|hCoV-19/South Africa/LR00024/2020|EPI ISL 515153|B.1.1.53|South Africa|2020-07-05	0.0003473429	Africa
Africa|hCoV-19/South Africa/KRISP-K002251/2020|EPI ISL 515638|B.1.1|South Africa|2020-07-21	Africa|hCoV-19/South Africa/LR00024/2020|EPI ISL 515153|B.1.1.53|South Africa|2020-07-05	0.0002411486	Africa
Africa|hCoV-19/South Africa/KRISP-K002253/2020|EPI ISL 515639|B.1.1.117|South Africa|2020-07-21	Africa|hCoV-19/South Africa/LR00024/2020|EPI ISL 515153|B.1.1.53|South Africa|2020-07-05	0.0003097899	Africa
Africa|hCoV-19/South Africa/KRISP-K002255/2020|EPI ISL 515640|B.1.1|South Africa|2020-07-21	Africa|hCoV-19/South Africa/LR00024/2020|EPI ISL 515153|B.1.1.53|South Africa|2020-07-05	0.0002758131	Africa
Africa|hCoV-19/South Africa/KRISP-K002256/2020|EPI ISL 515641|B.1.1.56|South Africa|2020-07-21	Africa|hCoV-19/South Africa/LR00024/2020|EPI ISL 515153|B.1.1.53|South Africa|2020-07-05	0.0004131157	Africa
Africa|hCoV-19/South Africa/KRISP-K002257/2020|EPI ISL 515642|B.1.1.206|South Africa|2020-07-19	Africa|hCoV-19/South Africa/LR00024/2020|EPI ISL 515153|B.1.1.53|South Africa|2020-07-05	0.0004130973	Africa
Africa|hCoV-19/South Africa/KRISP-K002258/2020|EPI ISL 515643|B.1.1.206|South Africa|2020-07-18	Africa|hCoV-19/South Africa/LR00024/2020|EPI ISL 515153|B.1.1.53|South Africa|2020-07-05	0.0002409270	Africa
Africa|hCoV-19/South Africa/KRISP-K002259/2020|EPI ISL 515644|C.1|South Africa|2020-07-18	Africa|hCoV-19/South Africa/LR00024/2020|EPI ISL 515153|B.1.1.53|South Africa|2020-07-05	0.0004130888	Africa
Africa|hCoV-19/South Africa/KRISP-K002260/2020|EPI ISL 515645|B.1.5|South Africa|2020-07-16	Africa|hCoV-19/South Africa/LR00024/2020|EPI ISL 515153|B.1.1.53|South Africa|2020-07-05	0.0004475854	Africa
Africa|hCoV-19/South Africa/KRISP-K002263/2020|EPI ISL 515646|B.1.1.206|South Africa|2020-07-19	Africa|hCoV-19/South Africa/LR00024/2020|EPI ISL 515153|B.1.1.53|South Africa|2020-07-05	0.0004138380	Africa
Africa|hCoV-19/South Africa/KRISP-K002264/2020|EPI ISL 515647|B.1.1.206|South Africa|2020-07-19	Africa|hCoV-19/South Africa/LR00024/2020|EPI ISL 515153|B.1.1.53|South Africa|2020-07-05	0.0003097900	Africa
Africa|hCoV-19/South Africa/KRISP-K002265/2020|EPI ISL 515648|B.1.1.62|South Africa|2020-07-20	Africa|hCoV-19/South Africa/LR00024/2020|EPI ISL 515153|B.1.1.53|South Africa|2020-07-05	0.0003143335	Africa
Africa|hCoV-19/South Africa/KRISP-K002266/2020|EPI ISL 515649|H.1|South Africa|2020-07-20	Africa|hCoV-19/South Africa/LR00024/2020|EPI ISL 515153|B.1.1.53|South Africa|2020-07-05	0.0003445267	Africa
Africa|hCoV-19/South Africa/KRISP-K002268/2020|EPI ISL 515650|C.1|South Africa|2020-07-20	Africa|hCoV-19/South Africa/LR00024/2020|EPI ISL 515153|B.1.1.53|South Africa|2020-07-05	0.0004130889	Africa
Africa|hCoV-19/South Africa/KRISP-K002269/2020|EPI ISL 515651|B.1.1.1|South Africa|2020-07-21	Africa|hCoV-19/South Africa/LR00024/2020|EPI ISL 515153|B.1.1.53|South Africa|2020-07-05	0.0003442264	Africa
Africa|hCoV-19/South Africa/KRISP-K002270/2020|EPI ISL 515652|B.1.1.206|South Africa|2020-07-20	Africa|hCoV-19/South Africa/LR00024/2020|EPI ISL 515153|B.1.1.53|South Africa|2020-07-05	0.0003105992	Africa
Africa|hCoV-19/South Africa/KRISP-K002271/2020|EPI ISL 515653|B.1.1.206|South Africa|2020-07-19	Africa|hCoV-19/South Africa/LR00024/2020|EPI ISL 515153|B.1.1.53|South Africa|2020-07-05	0.0002409270	Africa
Africa|hCoV-19/South Africa/KRISP-K002273/2020|EPI ISL 515654|C.1|South Africa|2020-07-21	Africa|hCoV-19/South Africa/LR00024/2020|EPI ISL 515153|B.1.1.53|South Africa|2020-07-05	0.0004819568	Africa
Africa|hCoV-19/South Africa/KRISP-K002274/2020|EPI ISL 515655|B.1.1.206|South Africa|2020-07-21	Africa|hCoV-19/South Africa/LR00024/2020|EPI ISL 515153|B.1.1.53|South Africa|2020-07-05	0.0003442111	Africa
Africa|hCoV-19/South Africa/KRISP-K002278/2020|EPI ISL 515658|B.1.1.206|South Africa|2020-07-21	Africa|hCoV-19/South Africa/LR00024/2020|EPI ISL 515153|B.1.1.53|South Africa|2020-07-05	0.0004131073	Africa
Africa|hCoV-19/South Africa/KRISP-K002279/2020|EPI ISL 515659|B.1.1.206|South Africa|2020-07-21	Africa|hCoV-19/South Africa/LR00024/2020|EPI ISL 515153|B.1.1.53|South Africa|2020-07-05	0.0004131073	Africa
Africa|hCoV-19/South Africa/KRISP-K002280/2020|EPI ISL 515660|C.1|South Africa|2020-07-21	Africa|hCoV-19/South Africa/LR00024/2020|EPI ISL 515153|B.1.1.53|South Africa|2020-07-05	0.0004475529	Africa
Africa|hCoV-19/South Africa/KRISP-K002281/2020|EPI ISL 515661|B.1.1.1|South Africa|2020-07-21	Africa|hCoV-19/South Africa/LR00024/2020|EPI ISL 515153|B.1.1.53|South Africa|2020-07-05	0.0002753575	Africa
Africa|hCoV-19/South Africa/KRISP-K002282/2020|EPI ISL 515662|C.2|South Africa|2020-07-21	Africa|hCoV-19/South Africa/LR00024/2020|EPI ISL 515153|B.1.1.53|South Africa|2020-07-05	0.0005163931	Africa
Africa|hCoV-19/South Africa/KRISP-K002283/2020|EPI ISL 515663|B.1.1.206|South Africa|2020-07-12	Africa|hCoV-19/South Africa/LR00024/2020|EPI ISL 515153|B.1.1.53|South Africa|2020-07-05	0.0002437087	Africa
Africa|hCoV-19/South Africa/KRISP-K002284/2020|EPI ISL 515664|B.1.1.206|South Africa|2020-07-21	Africa|hCoV-19/South Africa/LR00024/2020|EPI ISL 515153|B.1.1.53|South Africa|2020-07-05	0.0005004104	Africa
Africa|hCoV-19/South Africa/KRISP-K002287/2020|EPI ISL 515665|B.1.1.206|South Africa|2020-07-19	Africa|hCoV-19/South Africa/LR00024/2020|EPI ISL 515153|B.1.1.53|South Africa|2020-07-05	0.0003442264	Africa
Africa|hCoV-19/South Africa/KRISP-K002288/2020|EPI ISL 515666|B.1.1.206|South Africa|2020-07-21	Africa|hCoV-19/South Africa/LR00024/2020|EPI ISL 515153|B.1.1.53|South Africa|2020-07-05	0.0003786309	Africa
Africa|hCoV-19/South Africa/KRISP-K002289/2020|EPI ISL 515667|B.1.1.34|South Africa|2020-07-20	Africa|hCoV-19/South Africa/LR00024/2020|EPI ISL 515153|B.1.1.53|South Africa|2020-07-05	0.0003124817	Africa
Africa|hCoV-19/South Africa/KRISP-K002290/2020|EPI ISL 515668|B.1.1.206|South Africa|2020-07-23	Africa|hCoV-19/South Africa/LR00024/2020|EPI ISL 515153|B.1.1.53|South Africa|2020-07-05	0.0003097901	Africa
Africa|hCoV-19/South Africa/KRISP-K002291/2020|EPI ISL 515669|C.1|South Africa|2020-07-22	Africa|hCoV-19/South Africa/LR00024/2020|EPI ISL 515153|B.1.1.53|South Africa|2020-07-05	0.0006201986	Africa
Africa|hCoV-19/South Africa/KRISP-K002292/2020|EPI ISL 515670|B.1.1.206|South Africa|2020-07-22	Africa|hCoV-19/South Africa/LR00024/2020|EPI ISL 515153|B.1.1.53|South Africa|2020-07-05	0.0002795421	Africa
Africa|hCoV-19/South Africa/KRISP-K002293/2020|EPI ISL 515671|C.1|South Africa|2020-07-23	Africa|hCoV-19/South Africa/LR00024/2020|EPI ISL 515153|B.1.1.53|South Africa|2020-07-05	0.0005508304	Africa
Africa|hCoV-19/South Africa/KRISP-K002295/2020|EPI ISL 515672|B.1.1.206|South Africa|2020-07-23	Africa|hCoV-19/South Africa/LR00024/2020|EPI ISL 515153|B.1.1.53|South Africa|2020-07-05	0.0003097836	Africa
Africa|hCoV-19/South Africa/KRISP-K002296/2020|EPI ISL 515673|B.1.1.206|South Africa|2020-07-21	Africa|hCoV-19/South Africa/LR00024/2020|EPI ISL 515153|B.1.1.53|South Africa|2020-07-05	0.0002166041	Africa
Africa|hCoV-19/South Africa/KRISP-K002297/2020|EPI ISL 515674|C.6|South Africa|2020-07-20	Africa|hCoV-19/South Africa/LR00024/2020|EPI ISL 515153|B.1.1.53|South Africa|2020-07-05	0.0005511550	Africa
Africa|hCoV-19/South Africa/KRISP-K002298/2020|EPI ISL 515675|B.1.1.206|South Africa|2020-07-23	Africa|hCoV-19/South Africa/LR00024/2020|EPI ISL 515153|B.1.1.53|South Africa|2020-07-05	0.0002412591	Africa
Africa|hCoV-19/South Africa/KRISP-K002299/2020|EPI ISL 515676|H.1|South Africa|2020-07-22	Africa|hCoV-19/South Africa/LR00024/2020|EPI ISL 515153|B.1.1.53|South Africa|2020-07-05	0.0003098112	Africa
Africa|hCoV-19/South Africa/KRISP-K002300/2020|EPI ISL 515677|C.1|South Africa|2020-07-21	Africa|hCoV-19/South Africa/LR00024/2020|EPI ISL 515153|B.1.1.53|South Africa|2020-07-05	0.0006254710	Africa
Africa|hCoV-19/South Africa/KRISP-K002301/2020|EPI ISL 515678|B.1.1.206|South Africa|2020-07-22	Africa|hCoV-19/South Africa/LR00024/2020|EPI ISL 515153|B.1.1.53|South Africa|2020-07-05	0.0003442111	Africa
Africa|hCoV-19/South Africa/KRISP-K002303/2020|EPI ISL 515680|C.1|South Africa|2020-07-23	Africa|hCoV-19/South Africa/LR00024/2020|EPI ISL 515153|B.1.1.53|South Africa|2020-07-05	0.0005508683	Africa
Africa|hCoV-19/South Africa/KRISP-K002304/2020|EPI ISL 515681|C.1|South Africa|2020-07-23	Africa|hCoV-19/South Africa/LR00024/2020|EPI ISL 515153|B.1.1.53|South Africa|2020-07-05	0.0005508304	Africa
Africa|hCoV-19/South Africa/KRISP-K002306/2020|EPI ISL 515682|B.1.1.206|South Africa|2020-07-21	Africa|hCoV-19/South Africa/LR00024/2020|EPI ISL 515153|B.1.1.53|South Africa|2020-07-05	0.0005164055	Africa
Africa|hCoV-19/South Africa/KRISP-K002307/2020|EPI ISL 515683|B.1.1.206|South Africa|2020-07-23	Africa|hCoV-19/South Africa/LR00024/2020|EPI ISL 515153|B.1.1.53|South Africa|2020-07-05	0.0003786401	Africa
Africa|hCoV-19/South Africa/KRISP-K002308/2020|EPI ISL 515684|B.1.1.206|South Africa|2020-07-22	Africa|hCoV-19/South Africa/LR00024/2020|EPI ISL 515153|B.1.1.53|South Africa|2020-07-05	0.0003097974	Africa
Africa|hCoV-19/South Africa/KRISP-K002309/2020|EPI ISL 515685|B.1.1|South Africa|2020-07-23	Africa|hCoV-19/South Africa/LR00024/2020|EPI ISL 515153|B.1.1.53|South Africa|2020-07-05	0.0002758283	Africa
Africa|hCoV-19/South Africa/KRISP-K002310/2020|EPI ISL 515686|B.1.1.206|South Africa|2020-07-23	Africa|hCoV-19/South Africa/LR00024/2020|EPI ISL 515153|B.1.1.53|South Africa|2020-07-05	0.0004486030	Africa
Africa|hCoV-19/South Africa/KRISP-K002311/2020|EPI ISL 515687|C.9|South Africa|2020-07-22	Africa|hCoV-19/South Africa/LR00024/2020|EPI ISL 515153|B.1.1.53|South Africa|2020-07-05	0.0005164389	Africa
Africa|hCoV-19/South Africa/KRISP-K002312/2020|EPI ISL 515688|B.1.1.206|South Africa|2020-07-22	Africa|hCoV-19/South Africa/LR00024/2020|EPI ISL 515153|B.1.1.53|South Africa|2020-07-05	0.0003442194	Africa
Africa|hCoV-19/South Africa/KRISP-K002313/2020|EPI ISL 515689|B.1.140|South Africa|2020-07-22	Africa|hCoV-19/South Africa/LR00024/2020|EPI ISL 515153|B.1.1.53|South Africa|2020-07-05	0.0006198379	Africa
Africa|hCoV-19/South Africa/KRISP-K002314/2020|EPI ISL 515690|B.1.5|South Africa|2020-07-22	Africa|hCoV-19/South Africa/LR00024/2020|EPI ISL 515153|B.1.1.53|South Africa|2020-07-05	0.0004504072	Africa
Africa|hCoV-19/South Africa/KRISP-K002315/2020|EPI ISL 515691|B.1.5|South Africa|2020-07-22	Africa|hCoV-19/South Africa/LR00024/2020|EPI ISL 515153|B.1.1.53|South Africa|2020-07-05	0.0005164891	Africa
Africa|hCoV-19/South Africa/KRISP-K002316/2020|EPI ISL 515692|B.1.1.206|South Africa|2020-07-22	Africa|hCoV-19/South Africa/LR00024/2020|EPI ISL 515153|B.1.1.53|South Africa|2020-07-05	0.0003447282	Africa
Africa|hCoV-19/South Africa/KRISP-K002318/2020|EPI ISL 515694|B.1.1.206|South Africa|2020-07-22	Africa|hCoV-19/South Africa/LR00024/2020|EPI ISL 515153|B.1.1.53|South Africa|2020-07-05	0.0004130972	Africa
Africa|hCoV-19/South Africa/KRISP-K002319/2020|EPI ISL 515695|H.1|South Africa|2020-07-22	Africa|hCoV-19/South Africa/LR00024/2020|EPI ISL 515153|B.1.1.53|South Africa|2020-07-05	0.0002808993	Africa
Africa|hCoV-19/South Africa/KRISP-K002320/2020|EPI ISL 515696|B.1.5|South Africa|2020-07-22	Africa|hCoV-19/South Africa/LR00024/2020|EPI ISL 515153|B.1.1.53|South Africa|2020-07-05	0.0004475852	Africa
Africa|hCoV-19/South Africa/KRISP-K002321/2020|EPI ISL 515697|B.1.1.273|South Africa|2020-07-22	Africa|hCoV-19/South Africa/LR00024/2020|EPI ISL 515153|B.1.1.53|South Africa|2020-07-05	0.0003786323	Africa
Africa|hCoV-19/South Africa/KRISP-K002322/2020|EPI ISL 515698|B.1.5|South Africa|2020-07-22	Africa|hCoV-19/South Africa/LR00024/2020|EPI ISL 515153|B.1.1.53|South Africa|2020-07-05	0.0002753764	Africa
Africa|hCoV-19/South Africa/KRISP-K002323/2020|EPI ISL 515699|B.1.1.206|South Africa|2020-07-23	Africa|hCoV-19/South Africa/LR00024/2020|EPI ISL 515153|B.1.1.53|South Africa|2020-07-05	0.0003097911	Africa
Africa|hCoV-19/South Africa/KRISP-K002325/2020|EPI ISL 515701|B.1.1.206|South Africa|2020-07-22	Africa|hCoV-19/South Africa/LR00024/2020|EPI ISL 515153|B.1.1.53|South Africa|2020-07-05	0.0005165083	Africa
Africa|hCoV-19/South Africa/KRISP-K002326/2020|EPI ISL 515702|B.1.1.206|South Africa|2020-07-22	Africa|hCoV-19/South Africa/LR00024/2020|EPI ISL 515153|B.1.1.53|South Africa|2020-07-05	0.0004820313	Africa
Africa|hCoV-19/South Africa/KRISP-K002327/2020|EPI ISL 515703|B.1.1.206|South Africa|2020-07-14	Africa|hCoV-19/South Africa/LR00024/2020|EPI ISL 515153|B.1.1.53|South Africa|2020-07-05	0.0003442265	Africa
Africa|hCoV-19/South Africa/KRISP-K002329/2020|EPI ISL 515705|B.1.1.10|South Africa|2020-07-22	Africa|hCoV-19/South Africa/LR00024/2020|EPI ISL 515153|B.1.1.53|South Africa|2020-07-05	0.0002409378	Africa
Africa|hCoV-19/South Africa/KRISP-K002331/2020|EPI ISL 515706|H.1|South Africa|2020-07-22	Africa|hCoV-19/South Africa/LR00024/2020|EPI ISL 515153|B.1.1.53|South Africa|2020-07-05	0.0002753698	Africa
Africa|hCoV-19/South Africa/KRISP-K002332/2020|EPI ISL 515707|B.1.1.206|South Africa|2020-07-23	Africa|hCoV-19/South Africa/LR00024/2020|EPI ISL 515153|B.1.1.53|South Africa|2020-07-05	0.0003442182	Africa
Africa|hCoV-19/South Africa/KRISP-K002333/2020|EPI ISL 515708|B.1.1.206|South Africa|2020-07-22	Africa|hCoV-19/South Africa/LR00024/2020|EPI ISL 515153|B.1.1.53|South Africa|2020-07-05	0.0004131342	Africa
Africa|hCoV-19/South Africa/KRISP-K002335/2020|EPI ISL 515709|B.1.1|South Africa|2020-07-23	Africa|hCoV-19/South Africa/LR00024/2020|EPI ISL 515153|B.1.1.53|South Africa|2020-07-05	0.0002065138	Africa
Africa|hCoV-19/South Africa/KRISP-K002336/2020|EPI ISL 515710|C.1|South Africa|2020-07-23	Africa|hCoV-19/South Africa/LR00024/2020|EPI ISL 515153|B.1.1.53|South Africa|2020-07-05	0.0005164285	Africa
Africa|hCoV-19/South Africa/KRISP-K002337/2020|EPI ISL 515711|B.1.1.99|South Africa|2020-07-22	Africa|hCoV-19/South Africa/LR00024/2020|EPI ISL 515153|B.1.1.53|South Africa|2020-07-05	0.0002409328	Africa
Africa|hCoV-19/South Africa/KRISP-K002341/2020|EPI ISL 515714|B.1|South Africa|2020-07-22	Africa|hCoV-19/South Africa/LR00024/2020|EPI ISL 515153|B.1.1.53|South Africa|2020-07-05	0.0003442348	Africa
Africa|hCoV-19/South Africa/KRISP-K002343/2020|EPI ISL 515716|B.1.1.206|South Africa|2020-07-23	Africa|hCoV-19/South Africa/LR00024/2020|EPI ISL 515153|B.1.1.53|South Africa|2020-07-05	0.0003786570	Africa
Africa|hCoV-19/South Africa/KRISP-K002345/2020|EPI ISL 515717|B.1.1.206|South Africa|2020-07-21	Africa|hCoV-19/South Africa/LR00024/2020|EPI ISL 515153|B.1.1.53|South Africa|2020-07-05	0.0005637687	Africa
Africa|hCoV-19/South Africa/KRISP-K002346/2020|EPI ISL 515718|B.1.1.273|South Africa|2020-07-23	Africa|hCoV-19/South Africa/LR00024/2020|EPI ISL 515153|B.1.1.53|South Africa|2020-07-05	0.0004148943	Africa
Africa|hCoV-19/South Africa/KRISP-K002347/2020|EPI ISL 515719|B.1.1.206|South Africa|2020-07-23	Africa|hCoV-19/South Africa/LR00024/2020|EPI ISL 515153|B.1.1.53|South Africa|2020-07-05	0.0003097772	Africa
Africa|hCoV-19/South Africa/KRISP-K002348/2020|EPI ISL 515720|B.1.1|South Africa|2020-07-22	Africa|hCoV-19/South Africa/LR00024/2020|EPI ISL 515153|B.1.1.53|South Africa|2020-07-05	0.0003786570	Africa
Africa|hCoV-19/South Africa/KRISP-K002349/2020|EPI ISL 515721|B.1.1.206|South Africa|2020-07-10	Africa|hCoV-19/South Africa/LR00024/2020|EPI ISL 515153|B.1.1.53|South Africa|2020-07-05	0.0003786830	Africa
Africa|hCoV-19/South Africa/KRISP-K002350/2020|EPI ISL 515722|B.1.1.34|South Africa|2020-07-21	Africa|hCoV-19/South Africa/LR00024/2020|EPI ISL 515153|B.1.1.53|South Africa|2020-07-05	0.0004475622	Africa
Africa|hCoV-19/South Africa/KRISP-K002352/2020|EPI ISL 515724|C.9|South Africa|2020-07-21	Africa|hCoV-19/South Africa/LR00024/2020|EPI ISL 515153|B.1.1.53|South Africa|2020-07-05	0.0005508684	Africa
Africa|hCoV-19/South Africa/KRISP-K002353/2020|EPI ISL 515725|C.1|South Africa|2020-07-22	Africa|hCoV-19/South Africa/LR00024/2020|EPI ISL 515153|B.1.1.53|South Africa|2020-07-05	0.0005167612	Africa
Africa|hCoV-19/South Africa/KRISP-K002354/2020|EPI ISL 515726|B.1.1.206|South Africa|2020-07-21	Africa|hCoV-19/South Africa/LR00024/2020|EPI ISL 515153|B.1.1.53|South Africa|2020-07-05	0.0002814300	Africa
Africa|hCoV-19/South Africa/KRISP-K002357/2020|EPI ISL 515728|B.1.1.273|South Africa|2020-07-21	Africa|hCoV-19/South Africa/LR00024/2020|EPI ISL 515153|B.1.1.53|South Africa|2020-07-05	0.0004475131	Africa
Africa|hCoV-19/South Africa/KRISP-K002358/2020|EPI ISL 515729|B.1.1.206|South Africa|2020-07-21	Africa|hCoV-19/South Africa/LR00024/2020|EPI ISL 515153|B.1.1.53|South Africa|2020-07-05	0.0003786309	Africa
Africa|hCoV-19/South Africa/KRISP-K002359/2020|EPI ISL 515730|B.1.1.206|South Africa|2020-07-22	Africa|hCoV-19/South Africa/LR00024/2020|EPI ISL 515153|B.1.1.53|South Africa|2020-07-05	0.0004131073	Africa
Africa|hCoV-19/South Africa/KRISP-K002363/2020|EPI ISL 515731|B.1.1|South Africa|2020-07-21	Africa|hCoV-19/South Africa/LR00024/2020|EPI ISL 515153|B.1.1.53|South Africa|2020-07-05	0.0002409270	Africa
Africa|hCoV-19/South Africa/KRISP-K002364/2020|EPI ISL 515732|B.1.1.206|South Africa|2020-07-14	Africa|hCoV-19/South Africa/LR00024/2020|EPI ISL 515153|B.1.1.53|South Africa|2020-07-05	0.0003786401	Africa
Africa|hCoV-19/South Africa/KRISP-K002365/2020|EPI ISL 515733|B.1.1.273|South Africa|2020-07-22	Africa|hCoV-19/South Africa/LR00024/2020|EPI ISL 515153|B.1.1.53|South Africa|2020-07-05	0.0004475330	Africa
Africa|hCoV-19/South Africa/KRISP-K002366/2020|EPI ISL 515734|B.1.1.206|South Africa|2020-07-21	Africa|hCoV-19/South Africa/LR00024/2020|EPI ISL 515153|B.1.1.53|South Africa|2020-07-05	0.0003097899	Africa
Africa|hCoV-19/South Africa/KRISP-K002367/2020|EPI ISL 515735|C.1|South Africa|2020-07-22	Africa|hCoV-19/South Africa/LR00024/2020|EPI ISL 515153|B.1.1.53|South Africa|2020-07-05	0.0005227861	Africa
Africa|hCoV-19/South Africa/KRISP-K002368/2020|EPI ISL 515736|B.1.1.206|South Africa|2020-07-22	Africa|hCoV-19/South Africa/LR00024/2020|EPI ISL 515153|B.1.1.53|South Africa|2020-07-05	0.0002753575	Africa
Africa|hCoV-19/South Africa/KRISP-K002369/2020|EPI ISL 515737|C.1|South Africa|2020-07-22	Africa|hCoV-19/South Africa/LR00024/2020|EPI ISL 515153|B.1.1.53|South Africa|2020-07-05	0.0003786569	Africa
Africa|hCoV-19/South Africa/KRISP-K002370/2020|EPI ISL 515738|B.1.1.62|South Africa|2020-07-22	Africa|hCoV-19/South Africa/LR00024/2020|EPI ISL 515153|B.1.1.53|South Africa|2020-07-05	0.0003812681	Africa
Africa|hCoV-19/South Africa/KRISP-K002371/2020|EPI ISL 515739|C.1|South Africa|2020-07-22	Africa|hCoV-19/South Africa/LR00024/2020|EPI ISL 515153|B.1.1.53|South Africa|2020-07-05	0.0004819899	Africa
Africa|hCoV-19/South Africa/KRISP-K002372/2020|EPI ISL 515740|H.1|South Africa|2020-07-20	Africa|hCoV-19/South Africa/LR00024/2020|EPI ISL 515153|B.1.1.53|South Africa|2020-07-05	0.0003098049	Africa
Africa|hCoV-19/South Africa/KRISP-K002375/2020|EPI ISL 515741|B.1.1|South Africa|2020-07-21	Africa|hCoV-19/South Africa/LR00024/2020|EPI ISL 515153|B.1.1.53|South Africa|2020-07-05	0.0002413672	Africa
Africa|hCoV-19/South Africa/KRISP-K002376/2020|EPI ISL 515742|B.1.1|South Africa|2020-07-22	Africa|hCoV-19/South Africa/LR00024/2020|EPI ISL 515153|B.1.1.53|South Africa|2020-07-05	0.0002084535	Africa
Africa|hCoV-19/South Africa/KRISP-K002377/2020|EPI ISL 515743|B.1.1.206|South Africa|2020-07-22	Africa|hCoV-19/South Africa/LR00024/2020|EPI ISL 515153|B.1.1.53|South Africa|2020-07-05	0.0004130789	Africa
Africa|hCoV-19/South Africa/KRISP-K002378/2020|EPI ISL 515744|B.1|South Africa|2020-07-20	Africa|hCoV-19/South Africa/LR00024/2020|EPI ISL 515153|B.1.1.53|South Africa|2020-07-05	0.0004820349	Africa
Africa|hCoV-19/South Africa/KRISP-K002379/2020|EPI ISL 515745|C.1|South Africa|2020-07-22	Africa|hCoV-19/South Africa/LR00024/2020|EPI ISL 515153|B.1.1.53|South Africa|2020-07-05	0.0003803587	Africa
Africa|hCoV-19/South Africa/KRISP-K002380/2020|EPI ISL 515746|B.1.1|South Africa|2020-07-22	Africa|hCoV-19/South Africa/LR00024/2020|EPI ISL 515153|B.1.1.53|South Africa|2020-07-05	0.0002082171	Africa
Africa|hCoV-19/South Africa/KRISP-K002381/2020|EPI ISL 515747|B.1.1|South Africa|2020-07-17	Africa|hCoV-19/South Africa/LR00024/2020|EPI ISL 515153|B.1.1.53|South Africa|2020-07-05	0.0002759558	Africa
Africa|hCoV-19/South Africa/KRISP-K002382/2020|EPI ISL 515748|B.1.1.206|South Africa|2020-07-22	Africa|hCoV-19/South Africa/LR00024/2020|EPI ISL 515153|B.1.1.53|South Africa|2020-07-05	0.0003786569	Africa
Africa|hCoV-19/South Africa/KRISP-K002383/2020|EPI ISL 515749|B.1.1.206|South Africa|2020-07-20	Africa|hCoV-19/South Africa/LR00024/2020|EPI ISL 515153|B.1.1.53|South Africa|2020-07-05	0.0003442265	Africa
Africa|hCoV-19/South Africa/KRISP-K002384/2020|EPI ISL 515750|B.1.1.273|South Africa|2020-07-22	Africa|hCoV-19/South Africa/LR00024/2020|EPI ISL 515153|B.1.1.53|South Africa|2020-07-05	0.0003123558	Africa
Africa|hCoV-19/South Africa/KRISP-K002385/2020|EPI ISL 515751|B.1.1.206|South Africa|2020-07-22	Africa|hCoV-19/South Africa/LR00024/2020|EPI ISL 515153|B.1.1.53|South Africa|2020-07-05	0.0002753508	Africa
Africa|hCoV-19/South Africa/KRISP-K002386/2020|EPI ISL 515752|B.1.1.206|South Africa|2020-07-21	Africa|hCoV-19/South Africa/LR00024/2020|EPI ISL 515153|B.1.1.53|South Africa|2020-07-05	0.0003786309	Africa
Africa|hCoV-19/South Africa/KRISP-K002387/2020|EPI ISL 515753|B.1.1.64|South Africa|2020-07-22	Africa|hCoV-19/South Africa/LR00024/2020|EPI ISL 515153|B.1.1.53|South Africa|2020-07-05	0.0002753509	Africa
Africa|hCoV-19/South Africa/KRISP-K002388/2020|EPI ISL 515754|B.1.1.206|South Africa|2020-07-22	Africa|hCoV-19/South Africa/LR00024/2020|EPI ISL 515153|B.1.1.53|South Africa|2020-07-05	0.0003786478	Africa
Africa|hCoV-19/South Africa/KRISP-K002390/2020|EPI ISL 515755|B.1|South Africa|2020-07-25	Africa|hCoV-19/South Africa/LR00024/2020|EPI ISL 515153|B.1.1.53|South Africa|2020-07-05	0.0002785175	Africa
Africa|hCoV-19/South Africa/KRISP-K002391/2020|EPI ISL 515756|B.1.1.57|South Africa|2020-07-21	Africa|hCoV-19/South Africa/LR00024/2020|EPI ISL 515153|B.1.1.53|South Africa|2020-07-05	0.0003471381	Africa
Africa|hCoV-19/South Africa/KRISP-K002392/2020|EPI ISL 515757|B.1.1|South Africa|2020-07-27	Africa|hCoV-19/South Africa/LR00024/2020|EPI ISL 515153|B.1.1.53|South Africa|2020-07-05	0.0003442266	Africa
Africa|hCoV-19/South Africa/KRISP-K002393/2020|EPI ISL 515758|B.1.1|South Africa|2020-07-28	Africa|hCoV-19/South Africa/LR00024/2020|EPI ISL 515153|B.1.1.53|South Africa|2020-07-05	0.0001720836	Africa
Africa|hCoV-19/South Africa/KRISP-K002394/2020|EPI ISL 515759|C.1|South Africa|2020-07-28	Africa|hCoV-19/South Africa/LR00024/2020|EPI ISL 515153|B.1.1.53|South Africa|2020-07-05	0.0005182767	Africa
Africa|hCoV-19/South Africa/KRISP-K002395/2020|EPI ISL 515760|B.1.1.273|South Africa|2020-07-28	Africa|hCoV-19/South Africa/LR00024/2020|EPI ISL 515153|B.1.1.53|South Africa|2020-07-05	0.0005508440	Africa
Africa|hCoV-19/South Africa/KRISP-K002396/2020|EPI ISL 515761|H.1|South Africa|2020-07-30	Africa|hCoV-19/South Africa/LR00024/2020|EPI ISL 515153|B.1.1.53|South Africa|2020-07-05	0.0002510586	Africa
Africa|hCoV-19/South Africa/KRISP-K002398/2020|EPI ISL 515762|B.1.1.117|South Africa|2020-07-27	Africa|hCoV-19/South Africa/LR00024/2020|EPI ISL 515153|B.1.1.53|South Africa|2020-07-05	0.0003097901	Africa
Africa|hCoV-19/South Africa/KRISP-K002399/2020|EPI ISL 515763|B.1.1.62|South Africa|2020-07-30	Africa|hCoV-19/South Africa/LR00024/2020|EPI ISL 515153|B.1.1.53|South Africa|2020-07-05	0.0003786738	Africa
Africa|hCoV-19/South Africa/KRISP-K002400/2020|EPI ISL 515764|B.1.1.206|South Africa|2020-07-30	Africa|hCoV-19/South Africa/LR00024/2020|EPI ISL 515153|B.1.1.53|South Africa|2020-07-05	0.0003786309	Africa
Africa|hCoV-19/South Africa/KRISP-K002403/2020|EPI ISL 515767|B.1.1.117|South Africa|2020-07-24	Africa|hCoV-19/South Africa/LR00024/2020|EPI ISL 515153|B.1.1.53|South Africa|2020-07-05	0.0003097899	Africa
Africa|hCoV-19/South Africa/KRISP-K002404/2020|EPI ISL 515768|C.1|South Africa|2020-07-27	Africa|hCoV-19/South Africa/LR00024/2020|EPI ISL 515153|B.1.1.53|South Africa|2020-07-05	0.0005205964	Africa
Africa|hCoV-19/South Africa/KRISP-K002405/2020|EPI ISL 515769|B.1.1.273|South Africa|2020-07-27	Africa|hCoV-19/South Africa/LR00024/2020|EPI ISL 515153|B.1.1.53|South Africa|2020-07-05	0.0003097974	Africa
Africa|hCoV-19/South Africa/KRISP-K002406/2020|EPI ISL 515770|B.1.1.57|South Africa|2020-07-29	Africa|hCoV-19/South Africa/LR00024/2020|EPI ISL 515153|B.1.1.53|South Africa|2020-07-05	0.0003124211	Africa
Africa|hCoV-19/South Africa/KRISP-K002407/2020|EPI ISL 515771|B.1.1.273|South Africa|2020-07-30	Africa|hCoV-19/South Africa/LR00024/2020|EPI ISL 515153|B.1.1.53|South Africa|2020-07-05	0.0003442266	Africa
Africa|hCoV-19/South Africa/KRISP-K002408/2020|EPI ISL 515772|B.1.5|South Africa|2020-07-28	Africa|hCoV-19/South Africa/LR00024/2020|EPI ISL 515153|B.1.1.53|South Africa|2020-07-05	0.0003148292	Africa
Africa|hCoV-19/South Africa/KRISP-K002411/2020|EPI ISL 515773|C.9|South Africa|2020-07-29	Africa|hCoV-19/South Africa/LR00024/2020|EPI ISL 515153|B.1.1.53|South Africa|2020-07-05	0.0005163930	Africa
Africa|hCoV-19/South Africa/KRISP-K002412/2020|EPI ISL 515774|B.1.1|South Africa|2020-07-28	Africa|hCoV-19/South Africa/LR00024/2020|EPI ISL 515153|B.1.1.53|South Africa|2020-07-05	0.0002758797	Africa
Africa|hCoV-19/South Africa/KRISP-K002413/2020|EPI ISL 515775|B.1.1.206|South Africa|2020-07-24	Africa|hCoV-19/South Africa/LR00024/2020|EPI ISL 515153|B.1.1.53|South Africa|2020-07-05	0.0004130790	Africa
Africa|hCoV-19/South Africa/KRISP-K002414/2020|EPI ISL 515776|B.1.1.206|South Africa|2020-07-24	Africa|hCoV-19/South Africa/LR00024/2020|EPI ISL 515153|B.1.1.53|South Africa|2020-07-05	0.0002753509	Africa
Africa|hCoV-19/South Africa/KRISP-K002415/2020|EPI ISL 515777|B.1.1.206|South Africa|2020-07-29	Africa|hCoV-19/South Africa/LR00024/2020|EPI ISL 515153|B.1.1.53|South Africa|2020-07-05	0.0003786569	Africa
Africa|hCoV-19/South Africa/KRISP-K002416/2020|EPI ISL 515778|B.1.1.206|South Africa|2020-07-30	Africa|hCoV-19/South Africa/LR00024/2020|EPI ISL 515153|B.1.1.53|South Africa|2020-07-05	0.0004475421	Africa
Africa|hCoV-19/South Africa/KRISP-K002417/2020|EPI ISL 515779|B.1.1.206|South Africa|2020-07-30	Africa|hCoV-19/South Africa/LR00024/2020|EPI ISL 515153|B.1.1.53|South Africa|2020-07-05	0.0002487128	Africa
Africa|hCoV-19/South Africa/KRISP-K002418/2020|EPI ISL 515780|B.1.1.206|South Africa|2020-07-30	Africa|hCoV-19/South Africa/LR00024/2020|EPI ISL 515153|B.1.1.53|South Africa|2020-07-05	0.0002753508	Africa
Africa|hCoV-19/South Africa/KRISP-K002419/2020|EPI ISL 515781|B.1.1.206|South Africa|2020-07-30	Africa|hCoV-19/South Africa/LR00024/2020|EPI ISL 515153|B.1.1.53|South Africa|2020-07-05	0.0002753509	Africa
Africa|hCoV-19/South Africa/KRISP-K002420/2020|EPI ISL 515782|B.1.1.206|South Africa|2020-07-30	Africa|hCoV-19/South Africa/LR00024/2020|EPI ISL 515153|B.1.1.53|South Africa|2020-07-05	0.0003097899	Africa
Africa|hCoV-19/South Africa/KRISP-K002421/2020|EPI ISL 515783|B.1.1.206|South Africa|2020-07-30	Africa|hCoV-19/South Africa/LR00024/2020|EPI ISL 515153|B.1.1.53|South Africa|2020-07-05	0.0002424454	Africa
Africa|hCoV-19/South Africa/KRISP-K002423/2020|EPI ISL 515784|B.1.1.117|South Africa|2020-07-30	Africa|hCoV-19/South Africa/LR00024/2020|EPI ISL 515153|B.1.1.53|South Africa|2020-07-05	0.0003101956	Africa
Africa|hCoV-19/South Africa/KRISP-K002424/2020|EPI ISL 515785|B.1.1.57|South Africa|2020-07-30	Africa|hCoV-19/South Africa/LR00024/2020|EPI ISL 515153|B.1.1.53|South Africa|2020-07-05	0.0003151370	Africa
Africa|hCoV-19/South Africa/KRISP-K002425/2020|EPI ISL 515786|B.1.1.57|South Africa|2020-07-29	Africa|hCoV-19/South Africa/LR00024/2020|EPI ISL 515153|B.1.1.53|South Africa|2020-07-05	0.0004513440	Africa
Africa|hCoV-19/South Africa/KRISP-K002426/2020|EPI ISL 515787|C.1|South Africa|2020-07-29	Africa|hCoV-19/South Africa/LR00024/2020|EPI ISL 515153|B.1.1.53|South Africa|2020-07-05	0.0004826712	Africa
Africa|hCoV-19/South Africa/KRISP-K002427/2020|EPI ISL 515788|B.1.1|South Africa|2020-07-30	Africa|hCoV-19/South Africa/LR00024/2020|EPI ISL 515153|B.1.1.53|South Africa|2020-07-05	0.0003824210	Africa
Africa|hCoV-19/South Africa/KRISP-K002428/2020|EPI ISL 515789|B.1.1.273|South Africa|2020-07-30	Africa|hCoV-19/South Africa/LR00024/2020|EPI ISL 515153|B.1.1.53|South Africa|2020-07-05	0.0004130803	Africa
Africa|hCoV-19/South Africa/KRISP-K002429/2020|EPI ISL 515790|B.1.1.206|South Africa|2020-07-30	Africa|hCoV-19/South Africa/LR00024/2020|EPI ISL 515153|B.1.1.53|South Africa|2020-07-05	0.0003786492	Africa
Africa|hCoV-19/South Africa/KRISP-K002430/2020|EPI ISL 515791|B.1.1.206|South Africa|2020-07-30	Africa|hCoV-19/South Africa/LR00024/2020|EPI ISL 515153|B.1.1.53|South Africa|2020-07-05	0.0004130988	Africa
Africa|hCoV-19/South Africa/KRISP-K002431/2020|EPI ISL 515792|C.1|South Africa|2020-07-29	Africa|hCoV-19/South Africa/LR00024/2020|EPI ISL 515153|B.1.1.53|South Africa|2020-07-05	0.0006222864	Africa
Africa|hCoV-19/South Africa/KRISP-K002433/2020|EPI ISL 515793|B.1.1.206|South Africa|2020-07-30	Africa|hCoV-19/South Africa/LR00024/2020|EPI ISL 515153|B.1.1.53|South Africa|2020-07-05	0.0002435585	Africa
Africa|hCoV-19/South Africa/KRISP-K002437/2020|EPI ISL 515794|B.1.1.62|South Africa|2020-07-30	Africa|hCoV-19/South Africa/LR00024/2020|EPI ISL 515153|B.1.1.53|South Africa|2020-07-05	0.0002753818	Africa
Africa|hCoV-19/South Africa/KRISP-K002439/2020|EPI ISL 515795|B.1.1.206|South Africa|2020-07-30	Africa|hCoV-19/South Africa/LR00024/2020|EPI ISL 515153|B.1.1.53|South Africa|2020-07-05	0.0003135013	Africa
Africa|hCoV-19/South Africa/KRISP-K002440/2020|EPI ISL 515796|B.1.1.40|South Africa|2020-07-29	Africa|hCoV-19/South Africa/LR00024/2020|EPI ISL 515153|B.1.1.53|South Africa|2020-07-05	0.0003809195	Africa
Africa|hCoV-19/South Africa/KRISP-K002441/2020|EPI ISL 515797|C.1|South Africa|2020-07-30	Africa|hCoV-19/South Africa/LR00024/2020|EPI ISL 515153|B.1.1.53|South Africa|2020-07-05	0.0003786566	Africa
Africa|hCoV-19/South Africa/KRISP-K002442/2020|EPI ISL 515798|B.1.1.99|South Africa|2020-07-30	Africa|hCoV-19/South Africa/LR00024/2020|EPI ISL 515153|B.1.1.53|South Africa|2020-07-05	0.0002794346	Africa
Africa|hCoV-19/South Africa/KRISP-K002443/2020|EPI ISL 515799|C.1|South Africa|2020-07-29	Africa|hCoV-19/South Africa/LR00024/2020|EPI ISL 515153|B.1.1.53|South Africa|2020-07-05	0.0005179109	Africa
Africa|hCoV-19/South Africa/KRISP-K002444/2020|EPI ISL 518034|B.1.1.57|South Africa|2020-07-07	Africa|hCoV-19/South Africa/LR00024/2020|EPI ISL 515153|B.1.1.53|South Africa|2020-07-05	0.0002753631	Africa
Africa|hCoV-19/South Africa/KRISP-K002445/2020|EPI ISL 518035|H.1|South Africa|2020-07-07	Africa|hCoV-19/South Africa/LR00024/2020|EPI ISL 515153|B.1.1.53|South Africa|2020-07-05	0.0003098049	Africa
Africa|hCoV-19/South Africa/KRISP-K002448/2020|EPI ISL 518037|B.1.1|South Africa|2020-07-17	Africa|hCoV-19/South Africa/LR00024/2020|EPI ISL 515153|B.1.1.53|South Africa|2020-07-05	0.0002065046	Africa
Africa|hCoV-19/South Africa/KRISP-K002449/2020|EPI ISL 518038|B.1.1.57|South Africa|2020-07-17	Africa|hCoV-19/South Africa/LR00024/2020|EPI ISL 515153|B.1.1.53|South Africa|2020-07-05	0.0002429950	Africa
Africa|hCoV-19/South Africa/KRISP-K002451/2020|EPI ISL 518039|B.1.1|South Africa|2020-07-18	Africa|hCoV-19/South Africa/LR00024/2020|EPI ISL 515153|B.1.1.53|South Africa|2020-07-05	0.0002065047	Africa
Africa|hCoV-19/South Africa/KRISP-K002454/2020|EPI ISL 518040|H.1|South Africa|2020-07-13	Africa|hCoV-19/South Africa/LR00024/2020|EPI ISL 515153|B.1.1.53|South Africa|2020-07-05	0.0003098049	Africa
Africa|hCoV-19/South Africa/KRISP-K002455/2020|EPI ISL 518041|B.1.1.273|South Africa|2020-07-13	Africa|hCoV-19/South Africa/LR00024/2020|EPI ISL 515153|B.1.1.53|South Africa|2020-07-05	0.0003442111	Africa
Africa|hCoV-19/South Africa/KRISP-K002456/2020|EPI ISL 518042|B.1.1.273|South Africa|2020-07-09	Africa|hCoV-19/South Africa/LR00024/2020|EPI ISL 515153|B.1.1.53|South Africa|2020-07-05	0.0003790929	Africa
Africa|hCoV-19/South Africa/KRISP-K002457/2020|EPI ISL 518043|B.1.1.273|South Africa|2020-07-07	Africa|hCoV-19/South Africa/LR00024/2020|EPI ISL 515153|B.1.1.53|South Africa|2020-07-05	0.0003786493	Africa
Africa|hCoV-19/South Africa/KRISP-K002460/2020|EPI ISL 518044|H.1|South Africa|2020-07-06	Africa|hCoV-19/South Africa/LR00024/2020|EPI ISL 515153|B.1.1.53|South Africa|2020-07-05	0.0003098049	Africa
Africa|hCoV-19/South Africa/KRISP-K002461/2020|EPI ISL 518045|B.1.106|South Africa|2020-07-06	Africa|hCoV-19/South Africa/LR00024/2020|EPI ISL 515153|B.1.1.53|South Africa|2020-07-05	0.0004131088	Africa
Africa|hCoV-19/South Africa/KRISP-K002464/2020|EPI ISL 518047|B.1.1.273|South Africa|2020-07-14	Africa|hCoV-19/South Africa/LR00024/2020|EPI ISL 515153|B.1.1.53|South Africa|2020-07-05	0.0003786738	Africa
Africa|hCoV-19/South Africa/KRISP-K002465/2020|EPI ISL 518048|B.1.1.273|South Africa|2020-06-25	Africa|hCoV-19/South Africa/LR00024/2020|EPI ISL 515153|B.1.1.53|South Africa|2020-07-05	0.0003097974	Africa
Africa|hCoV-19/South Africa/KRISP-K002466/2020|EPI ISL 518049|B.1.1.62|South Africa|2020-06-23	Africa|hCoV-19/South Africa/LR00024/2020|EPI ISL 515153|B.1.1.53|South Africa|2020-07-05	0.0002409485	Africa
Africa|hCoV-19/South Africa/KRISP-K002467/2020|EPI ISL 518050|B.1.5|South Africa|2020-07-01	Africa|hCoV-19/South Africa/LR00024/2020|EPI ISL 515153|B.1.1.53|South Africa|2020-07-05	0.0003442431	Africa
Africa|hCoV-19/South Africa/KRISP-K002472/2020|EPI ISL 518051|B.1.5|South Africa|2020-07-14	Africa|hCoV-19/South Africa/LR00024/2020|EPI ISL 515153|B.1.1.53|South Africa|2020-07-05	0.0004820232	Africa
Africa|hCoV-19/South Africa/KRISP-K002474/2020|EPI ISL 518052|B.1.1.273|South Africa|2020-06-29	Africa|hCoV-19/South Africa/LR00024/2020|EPI ISL 515153|B.1.1.53|South Africa|2020-07-05	0.0003097974	Africa
Africa|hCoV-19/South Africa/KRISP-K002479/2020|EPI ISL 535390|C.1|South Africa|2020-08-07	Africa|hCoV-19/South Africa/LR00024/2020|EPI ISL 515153|B.1.1.53|South Africa|2020-07-05	0.0004819998	Africa
Africa|hCoV-19/South Africa/KRISP-K002483/2020|EPI ISL 535391|H.1|South Africa|2020-08-07	Africa|hCoV-19/South Africa/LR00024/2020|EPI ISL 515153|B.1.1.53|South Africa|2020-07-05	0.0003510455	Africa
Africa|hCoV-19/South Africa/KRISP-K002484/2020|EPI ISL 535392|B.1|South Africa|2020-08-07	Africa|hCoV-19/South Africa/LR00024/2020|EPI ISL 515153|B.1.1.53|South Africa|2020-07-05	0.0005854287	Africa
Africa|hCoV-19/South Africa/KRISP-K002486/2020|EPI ISL 535393|H.1|South Africa|2020-08-07	Africa|hCoV-19/South Africa/LR00024/2020|EPI ISL 515153|B.1.1.53|South Africa|2020-07-05	0.0004475529	Africa
Africa|hCoV-19/South Africa/KRISP-K002490/2020|EPI ISL 535394|B.1.1.10|South Africa|2020-08-07	Africa|hCoV-19/South Africa/LR00024/2020|EPI ISL 515153|B.1.1.53|South Africa|2020-07-05	0.0002753821	Africa
Africa|hCoV-19/South Africa/KRISP-K002491/2020|EPI ISL 535395|B.1.1|South Africa|2020-08-07	Africa|hCoV-19/South Africa/LR00024/2020|EPI ISL 515153|B.1.1.53|South Africa|2020-07-05	0.0004475620	Africa
Africa|hCoV-19/South Africa/KRISP-K002495/2020|EPI ISL 535396|B.1.1.273|South Africa|2020-08-06	Africa|hCoV-19/South Africa/LR00024/2020|EPI ISL 515153|B.1.1.53|South Africa|2020-07-05	0.0005164622	Africa
Africa|hCoV-19/South Africa/KRISP-K002498/2020|EPI ISL 535397|B.1.1.206|South Africa|2020-08-05	Africa|hCoV-19/South Africa/LR00024/2020|EPI ISL 515153|B.1.1.53|South Africa|2020-07-05	0.0003097899	Africa
Africa|hCoV-19/South Africa/KRISP-K002501/2020|EPI ISL 535398|B.1.1.273|South Africa|2020-08-07	Africa|hCoV-19/South Africa/LR00024/2020|EPI ISL 515153|B.1.1.53|South Africa|2020-07-05	0.0003097911	Africa
Africa|hCoV-19/South Africa/KRISP-K002502/2020|EPI ISL 535399|B.1.1.206|South Africa|2020-08-05	Africa|hCoV-19/South Africa/LR00024/2020|EPI ISL 515153|B.1.1.53|South Africa|2020-07-05	0.0003442265	Africa
Africa|hCoV-19/South Africa/KRISP-K002504/2020|EPI ISL 535400|B.1.1.40|South Africa|2020-08-06	Africa|hCoV-19/South Africa/LR00024/2020|EPI ISL 515153|B.1.1.53|South Africa|2020-07-05	0.0003097836	Africa
Africa|hCoV-19/South Africa/KRISP-K002516/2020|EPI ISL 535402|C.1|South Africa|2020-08-07	Africa|hCoV-19/South Africa/LR00024/2020|EPI ISL 515153|B.1.1.53|South Africa|2020-07-05	0.0005220695	Africa
Africa|hCoV-19/South Africa/KRISP-K002520/2020|EPI ISL 535403|B.1.1.206|South Africa|2020-08-07	Africa|hCoV-19/South Africa/LR00024/2020|EPI ISL 515153|B.1.1.53|South Africa|2020-07-05	0.0003786740	Africa
Africa|hCoV-19/South Africa/KRISP-K002526/2020|EPI ISL 535404|B.1.1|South Africa|2020-08-07	Africa|hCoV-19/South Africa/LR00024/2020|EPI ISL 515153|B.1.1.53|South Africa|2020-07-05	0.0004475313	Africa
Africa|hCoV-19/South Africa/KRISP-K002532/2020|EPI ISL 535405|B.1.1|South Africa|2020-07-30	Africa|hCoV-19/South Africa/LR00024/2020|EPI ISL 515153|B.1.1.53|South Africa|2020-07-05	0.0002753509	Africa
Africa|hCoV-19/South Africa/KRISP-K002533/2020|EPI ISL 535406|B.1.1|South Africa|2020-07-30	Africa|hCoV-19/South Africa/LR00024/2020|EPI ISL 515153|B.1.1.53|South Africa|2020-07-05	0.0003442335	Africa
Africa|hCoV-19/South Africa/KRISP-K002534/2020|EPI ISL 535407|B.1.1.206|South Africa|2020-07-30	Africa|hCoV-19/South Africa/LR00024/2020|EPI ISL 515153|B.1.1.53|South Africa|2020-07-05	0.0003538554	Africa
Africa|hCoV-19/South Africa/KRISP-K002535/2020|EPI ISL 535408|B.1.1|South Africa|2020-07-30	Africa|hCoV-19/South Africa/LR00024/2020|EPI ISL 515153|B.1.1.53|South Africa|2020-07-05	0.0003786408	Africa
Africa|hCoV-19/South Africa/KRISP-K002536/2020|EPI ISL 535409|C.1|South Africa|2020-07-30	Africa|hCoV-19/South Africa/LR00024/2020|EPI ISL 515153|B.1.1.53|South Africa|2020-07-05	0.0004552948	Africa
Africa|hCoV-19/South Africa/KRISP-K002537/2020|EPI ISL 535410|B.1.1.206|South Africa|2020-07-30	Africa|hCoV-19/South Africa/LR00024/2020|EPI ISL 515153|B.1.1.53|South Africa|2020-07-05	0.0004131174	Africa
Africa|hCoV-19/South Africa/KRISP-K002541/2020|EPI ISL 535411|B.1.1.57|South Africa|2020-07-30	Africa|hCoV-19/South Africa/LR00024/2020|EPI ISL 515153|B.1.1.53|South Africa|2020-07-05	0.0002848870	Africa
Africa|hCoV-19/South Africa/KRISP-K002542/2020|EPI ISL 535412|B.1.1.206|South Africa|2020-07-30	Africa|hCoV-19/South Africa/LR00024/2020|EPI ISL 515153|B.1.1.53|South Africa|2020-07-05	0.0004130706	Africa
Africa|hCoV-19/South Africa/KRISP-K002543/2020|EPI ISL 535413|C.1|South Africa|2020-07-30	Africa|hCoV-19/South Africa/LR00024/2020|EPI ISL 515153|B.1.1.53|South Africa|2020-07-05	0.0004130988	Africa
Africa|hCoV-19/South Africa/KRISP-K002544/2020|EPI ISL 535414|B.1.1.206|South Africa|2020-07-30	Africa|hCoV-19/South Africa/LR00024/2020|EPI ISL 515153|B.1.1.53|South Africa|2020-07-05	0.0003786738	Africa
Africa|hCoV-19/South Africa/KRISP-K002545/2020|EPI ISL 535415|B.1.1.254|South Africa|2020-07-30	Africa|hCoV-19/South Africa/LR00024/2020|EPI ISL 515153|B.1.1.53|South Africa|2020-07-05	0.0003097836	Africa
Africa|hCoV-19/South Africa/KRISP-K002546/2020|EPI ISL 535416|B.1.1|South Africa|2020-07-30	Africa|hCoV-19/South Africa/LR00024/2020|EPI ISL 515153|B.1.1.53|South Africa|2020-07-05	0.0003097899	Africa
Africa|hCoV-19/South Africa/KRISP-K002547/2020|EPI ISL 535417|C.1|South Africa|2020-07-30	Africa|hCoV-19/South Africa/LR00024/2020|EPI ISL 515153|B.1.1.53|South Africa|2020-07-05	0.0003786569	Africa
Africa|hCoV-19/South Africa/KRISP-K002548/2020|EPI ISL 535418|B.1.1|South Africa|2020-07-30	Africa|hCoV-19/South Africa/LR00024/2020|EPI ISL 515153|B.1.1.53|South Africa|2020-07-05	0.0003456540	Africa
Africa|hCoV-19/South Africa/KRISP-K002550/2020|EPI ISL 535420|B.1.1.206|South Africa|2020-07-29	Africa|hCoV-19/South Africa/LR00024/2020|EPI ISL 515153|B.1.1.53|South Africa|2020-07-05	0.0003097762	Africa
Africa|hCoV-19/South Africa/KRISP-K002552/2020|EPI ISL 535421|B.1.1.206|South Africa|2020-07-30	Africa|hCoV-19/South Africa/LR00024/2020|EPI ISL 515153|B.1.1.53|South Africa|2020-07-05	0.0003442028	Africa
Africa|hCoV-19/South Africa/KRISP-K002553/2020|EPI ISL 535422|C.1|South Africa|2020-07-29	Africa|hCoV-19/South Africa/LR00024/2020|EPI ISL 515153|B.1.1.53|South Africa|2020-07-05	0.0004475421	Africa
Africa|hCoV-19/South Africa/KRISP-K002554/2020|EPI ISL 535423|B.1.1.273|South Africa|2020-07-30	Africa|hCoV-19/South Africa/LR00024/2020|EPI ISL 515153|B.1.1.53|South Africa|2020-07-05	0.0003512955	Africa
Africa|hCoV-19/South Africa/KRISP-K002555/2020|EPI ISL 535424|B.1.1.57|South Africa|2020-07-30	Africa|hCoV-19/South Africa/LR00024/2020|EPI ISL 515153|B.1.1.53|South Africa|2020-07-05	0.0003109240	Africa
Africa|hCoV-19/South Africa/KRISP-K002556/2020|EPI ISL 535425|B.1.1.273|South Africa|2020-07-29	Africa|hCoV-19/South Africa/LR00024/2020|EPI ISL 515153|B.1.1.53|South Africa|2020-07-05	0.0002409378	Africa
Africa|hCoV-19/South Africa/KRISP-K002558/2020|EPI ISL 535426|B.1.1.273|South Africa|2020-07-30	Africa|hCoV-19/South Africa/LR00024/2020|EPI ISL 515153|B.1.1.53|South Africa|2020-07-05	0.0003442348	Africa
Africa|hCoV-19/South Africa/KRISP-K002559/2020|EPI ISL 535427|B.1.1.206|South Africa|2020-07-29	Africa|hCoV-19/South Africa/LR00024/2020|EPI ISL 515153|B.1.1.53|South Africa|2020-07-05	0.0003786570	Africa
Africa|hCoV-19/South Africa/KRISP-K002560/2020|EPI ISL 535428|B.1.1.206|South Africa|2020-07-31	Africa|hCoV-19/South Africa/LR00024/2020|EPI ISL 515153|B.1.1.53|South Africa|2020-07-05	0.0002753575	Africa
Africa|hCoV-19/South Africa/KRISP-K002561/2020|EPI ISL 535429|C.1|South Africa|2020-07-30	Africa|hCoV-19/South Africa/LR00024/2020|EPI ISL 515153|B.1.1.53|South Africa|2020-07-05	0.0004863426	Africa
Africa|hCoV-19/South Africa/KRISP-K002562/2020|EPI ISL 535430|H.1|South Africa|2020-07-30	Africa|hCoV-19/South Africa/LR00024/2020|EPI ISL 515153|B.1.1.53|South Africa|2020-07-05	0.0003442501	Africa
Africa|hCoV-19/South Africa/KRISP-K002563/2020|EPI ISL 535431|H.1|South Africa|2020-07-30	Africa|hCoV-19/South Africa/LR00024/2020|EPI ISL 515153|B.1.1.53|South Africa|2020-07-05	0.0003442264	Africa
Africa|hCoV-19/South Africa/KRISP-K002566/2020|EPI ISL 535432|C.1|South Africa|2020-07-29	Africa|hCoV-19/South Africa/LR00024/2020|EPI ISL 515153|B.1.1.53|South Africa|2020-07-05	0.0004853647	Africa
Africa|hCoV-19/South Africa/KRISP-K002567/2020|EPI ISL 535433|B.1.1|South Africa|2020-07-29	Africa|hCoV-19/South Africa/LR00024/2020|EPI ISL 515153|B.1.1.53|South Africa|2020-07-05	0.0002753631	Africa
Africa|hCoV-19/South Africa/KRISP-K002568/2020|EPI ISL 535434|B.1.1|South Africa|2020-07-29	Africa|hCoV-19/South Africa/LR00024/2020|EPI ISL 515153|B.1.1.53|South Africa|2020-07-05	0.0003097974	Africa
Africa|hCoV-19/South Africa/KRISP-K002570/2020|EPI ISL 535436|B.1.5.19|South Africa|2020-07-29	Africa|hCoV-19/South Africa/LR00024/2020|EPI ISL 515153|B.1.1.53|South Africa|2020-07-05	0.0006197952	Africa
Africa|hCoV-19/South Africa/KRISP-K002571/2020|EPI ISL 535437|B.1.1.206|South Africa|2020-07-30	Africa|hCoV-19/South Africa/LR00024/2020|EPI ISL 515153|B.1.1.53|South Africa|2020-07-05	0.0002154632	Africa
Africa|hCoV-19/South Africa/KRISP-K002572/2020|EPI ISL 535438|B.1.1.206|South Africa|2020-07-30	Africa|hCoV-19/South Africa/LR00024/2020|EPI ISL 515153|B.1.1.53|South Africa|2020-07-05	0.0003442027	Africa
Africa|hCoV-19/South Africa/KRISP-K002573/2020|EPI ISL 535439|B.1.1|South Africa|2020-07-29	Africa|hCoV-19/South Africa/LR00024/2020|EPI ISL 515153|B.1.1.53|South Africa|2020-07-05	0.0002753575	Africa
Africa|hCoV-19/South Africa/KRISP-K002574/2020|EPI ISL 535440|H.1|South Africa|2020-07-31	Africa|hCoV-19/South Africa/LR00024/2020|EPI ISL 515153|B.1.1.53|South Africa|2020-07-05	0.0003098112	Africa
Africa|hCoV-19/South Africa/KRISP-K002576/2020|EPI ISL 535441|H.1|South Africa|2020-07-28	Africa|hCoV-19/South Africa/LR00024/2020|EPI ISL 515153|B.1.1.53|South Africa|2020-07-05	0.0002409328	Africa
Africa|hCoV-19/South Africa/KRISP-K002577/2020|EPI ISL 535442|H.1|South Africa|2020-07-31	Africa|hCoV-19/South Africa/LR00024/2020|EPI ISL 515153|B.1.1.53|South Africa|2020-07-05	0.0003442572	Africa
Africa|hCoV-19/South Africa/KRISP-K002578/2020|EPI ISL 535443|H.1|South Africa|2020-07-31	Africa|hCoV-19/South Africa/LR00024/2020|EPI ISL 515153|B.1.1.53|South Africa|2020-07-05	0.0002753575	Africa
Africa|hCoV-19/South Africa/KRISP-K002579/2020|EPI ISL 535444|B.1.1.117|South Africa|2020-07-29	Africa|hCoV-19/South Africa/LR00024/2020|EPI ISL 515153|B.1.1.53|South Africa|2020-07-05	0.0002409378	Africa
Africa|hCoV-19/South Africa/KRISP-K002580/2020|EPI ISL 535445|C.9|South Africa|2020-07-30	Africa|hCoV-19/South Africa/LR00024/2020|EPI ISL 515153|B.1.1.53|South Africa|2020-07-05	0.0006198229	Africa
Africa|hCoV-19/South Africa/KRISP-K002581/2020|EPI ISL 535446|B.1.1.273|South Africa|2020-07-31	Africa|hCoV-19/South Africa/LR00024/2020|EPI ISL 515153|B.1.1.53|South Africa|2020-07-05	0.0003786569	Africa
Africa|hCoV-19/South Africa/KRISP-K002582/2020|EPI ISL 535447|B.1.1|South Africa|2020-07-31	Africa|hCoV-19/South Africa/LR00024/2020|EPI ISL 515153|B.1.1.53|South Africa|2020-07-05	0.0003442181	Africa
Africa|hCoV-19/South Africa/KRISP-K002583/2020|EPI ISL 535448|B.1.1.273|South Africa|2020-08-01	Africa|hCoV-19/South Africa/LR00024/2020|EPI ISL 515153|B.1.1.53|South Africa|2020-07-05	0.0003786401	Africa
Africa|hCoV-19/South Africa/KRISP-K002584/2020|EPI ISL 535449|B.1.1.1|South Africa|2020-08-01	Africa|hCoV-19/South Africa/LR00024/2020|EPI ISL 515153|B.1.1.53|South Africa|2020-07-05	0.0005508551	Africa
Africa|hCoV-19/South Africa/KRISP-K002585/2020|EPI ISL 535450|B.1.1.206|South Africa|2020-07-31	Africa|hCoV-19/South Africa/LR00024/2020|EPI ISL 515153|B.1.1.53|South Africa|2020-07-05	0.0004130605	Africa
Africa|hCoV-19/South Africa/KRISP-K002586/2020|EPI ISL 535451|H.1|South Africa|2020-08-01	Africa|hCoV-19/South Africa/LR00024/2020|EPI ISL 515153|B.1.1.53|South Africa|2020-07-05	0.0003098112	Africa
Africa|hCoV-19/South Africa/KRISP-K002587/2020|EPI ISL 535452|H.1|South Africa|2020-07-29	Africa|hCoV-19/South Africa/LR00024/2020|EPI ISL 515153|B.1.1.53|South Africa|2020-07-05	0.0002753575	Africa
Africa|hCoV-19/South Africa/KRISP-K002590/2020|EPI ISL 535455|H.1|South Africa|2020-07-31	Africa|hCoV-19/South Africa/LR00024/2020|EPI ISL 515153|B.1.1.53|South Africa|2020-07-05	0.0002409328	Africa
Africa|hCoV-19/South Africa/KRISP-K002591/2020|EPI ISL 535456|B.1.5.31|South Africa|2020-07-28	Africa|hCoV-19/South Africa/LR00024/2020|EPI ISL 515153|B.1.1.53|South Africa|2020-07-05	0.0005853240	Africa
Africa|hCoV-19/South Africa/KRISP-K002592/2020|EPI ISL 535457|B.1.1.206|South Africa|2020-07-30	Africa|hCoV-19/South Africa/LR00024/2020|EPI ISL 515153|B.1.1.53|South Africa|2020-07-05	0.0003097761	Africa
Africa|hCoV-19/South Africa/KRISP-K002594/2020|EPI ISL 535459|B.1.1.62|South Africa|2020-07-28	Africa|hCoV-19/South Africa/LR00024/2020|EPI ISL 515153|B.1.1.53|South Africa|2020-07-05	0.0003442571	Africa
Africa|hCoV-19/South Africa/KRISP-K002595/2020|EPI ISL 535460|B.1.1.62|South Africa|2020-07-29	Africa|hCoV-19/South Africa/LR00024/2020|EPI ISL 515153|B.1.1.53|South Africa|2020-07-05	0.0003442418	Africa
Africa|hCoV-19/South Africa/KRISP-K002596/2020|EPI ISL 535461|B.1.1|South Africa|2020-07-29	Africa|hCoV-19/South Africa/LR00024/2020|EPI ISL 515153|B.1.1.53|South Africa|2020-07-05	0.0002409270	Africa
Africa|hCoV-19/South Africa/KRISP-K002597/2020|EPI ISL 535462|B.1.1.206|South Africa|2020-07-31	Africa|hCoV-19/South Africa/LR00024/2020|EPI ISL 515153|B.1.1.53|South Africa|2020-07-05	0.0003441958	Africa
Africa|hCoV-19/South Africa/KRISP-K002598/2020|EPI ISL 535463|H.1|South Africa|2020-07-30	Africa|hCoV-19/South Africa/LR00024/2020|EPI ISL 515153|B.1.1.53|South Africa|2020-07-05	0.0002753575	Africa
Africa|hCoV-19/South Africa/KRISP-K002600/2020|EPI ISL 535464|B.1.1.34|South Africa|2020-07-31	Africa|hCoV-19/South Africa/LR00024/2020|EPI ISL 515153|B.1.1.53|South Africa|2020-07-05	0.0002755053	Africa
Africa|hCoV-19/South Africa/KRISP-K002601/2020|EPI ISL 535465|B.1.1|South Africa|2020-07-30	Africa|hCoV-19/South Africa/LR00024/2020|EPI ISL 515153|B.1.1.53|South Africa|2020-07-05	0.0002753631	Africa
Africa|hCoV-19/South Africa/KRISP-K002602/2020|EPI ISL 535466|H.1|South Africa|2020-07-31	Africa|hCoV-19/South Africa/LR00024/2020|EPI ISL 515153|B.1.1.53|South Africa|2020-07-05	0.0004475928	Africa
Africa|hCoV-19/South Africa/KRISP-K002603/2020|EPI ISL 535467|B.1.1|South Africa|2020-07-30	Africa|hCoV-19/South Africa/LR00024/2020|EPI ISL 515153|B.1.1.53|South Africa|2020-07-05	0.0002078421	Africa
Africa|hCoV-19/South Africa/KRISP-K002604/2020|EPI ISL 535468|H.1|South Africa|2020-07-31	Africa|hCoV-19/South Africa/LR00024/2020|EPI ISL 515153|B.1.1.53|South Africa|2020-07-05	0.0003442265	Africa
Africa|hCoV-19/South Africa/KRISP-K002605/2020|EPI ISL 535469|B.1.1.206|South Africa|2020-07-30	Africa|hCoV-19/South Africa/LR00024/2020|EPI ISL 515153|B.1.1.53|South Africa|2020-07-05	0.0003786492	Africa
Africa|hCoV-19/South Africa/KRISP-K002606/2020|EPI ISL 535470|H.1|South Africa|2020-07-31	Africa|hCoV-19/South Africa/LR00024/2020|EPI ISL 515153|B.1.1.53|South Africa|2020-07-05	0.0002753575	Africa
Africa|hCoV-19/South Africa/KRISP-K002607/2020|EPI ISL 535471|H.1|South Africa|2020-07-30	Africa|hCoV-19/South Africa/LR00024/2020|EPI ISL 515153|B.1.1.53|South Africa|2020-07-05	0.0002753698	Africa
Africa|hCoV-19/South Africa/KRISP-K002608/2020|EPI ISL 535472|B.1.5.31|South Africa|2020-08-01	Africa|hCoV-19/South Africa/LR00024/2020|EPI ISL 515153|B.1.1.53|South Africa|2020-07-05	0.0005164766	Africa
Africa|hCoV-19/South Africa/KRISP-K002609/2020|EPI ISL 535473|B.1.5.16|South Africa|2020-07-30	Africa|hCoV-19/South Africa/LR00024/2020|EPI ISL 515153|B.1.1.53|South Africa|2020-07-05	0.0006542712	Africa
Africa|hCoV-19/South Africa/KRISP-K002611/2020|EPI ISL 535475|B.1|South Africa|2020-07-29	Africa|hCoV-19/South Africa/LR00024/2020|EPI ISL 515153|B.1.1.53|South Africa|2020-07-05	0.0005853523	Africa
Africa|hCoV-19/South Africa/KRISP-K002612/2020|EPI ISL 535476|C.1|South Africa|2020-07-23	Africa|hCoV-19/South Africa/LR00024/2020|EPI ISL 515153|B.1.1.53|South Africa|2020-07-05	0.0004130888	Africa
Africa|hCoV-19/South Africa/KRISP-K002613/2020|EPI ISL 535477|B.1.5.31|South Africa|2020-07-28	Africa|hCoV-19/South Africa/LR00024/2020|EPI ISL 515153|B.1.1.53|South Africa|2020-07-05	0.0006198380	Africa
Africa|hCoV-19/South Africa/KRISP-K002614/2020|EPI ISL 535478|B.1.5|South Africa|2020-07-30	Africa|hCoV-19/South Africa/LR00024/2020|EPI ISL 515153|B.1.1.53|South Africa|2020-07-05	0.0003099511	Africa
Africa|hCoV-19/South Africa/KRISP-K002615/2020|EPI ISL 535479|B.1.1.206|South Africa|2020-07-31	Africa|hCoV-19/South Africa/LR00024/2020|EPI ISL 515153|B.1.1.53|South Africa|2020-07-05	0.0003099467	Africa
Africa|hCoV-19/South Africa/KRISP-K002616/2020|EPI ISL 535480|B.1.1.56|South Africa|2020-08-01	Africa|hCoV-19/South Africa/LR00024/2020|EPI ISL 515153|B.1.1.53|South Africa|2020-07-05	0.0003786646	Africa
Africa|hCoV-19/South Africa/KRISP-K002617/2020|EPI ISL 535481|C.1|South Africa|2020-07-29	Africa|hCoV-19/South Africa/LR00024/2020|EPI ISL 515153|B.1.1.53|South Africa|2020-07-05	0.0005164054	Africa
Africa|hCoV-19/South Africa/KRISP-K002618/2020|EPI ISL 535482|B.1.1.273|South Africa|2020-07-29	Africa|hCoV-19/South Africa/LR00024/2020|EPI ISL 515153|B.1.1.53|South Africa|2020-07-05	0.0003898702	Africa
Africa|hCoV-19/South Africa/KRISP-K002619/2020|EPI ISL 535483|B.1.1.273|South Africa|2020-07-31	Africa|hCoV-19/South Africa/LR00024/2020|EPI ISL 515153|B.1.1.53|South Africa|2020-07-05	0.0003442192	Africa
Africa|hCoV-19/South Africa/KRISP-K002621/2020|EPI ISL 535484|B.1.1.206|South Africa|2020-07-30	Africa|hCoV-19/South Africa/LR00024/2020|EPI ISL 515153|B.1.1.53|South Africa|2020-07-05	0.0003097773	Africa
Africa|hCoV-19/South Africa/KRISP-K002622/2020|EPI ISL 535485|H.1|South Africa|2020-07-31	Africa|hCoV-19/South Africa/LR00024/2020|EPI ISL 515153|B.1.1.53|South Africa|2020-07-05	0.0003442501	Africa
Africa|hCoV-19/South Africa/KRISP-K002623/2020|EPI ISL 535486|B.1|South Africa|2020-08-01	Africa|hCoV-19/South Africa/LR00024/2020|EPI ISL 515153|B.1.1.53|South Africa|2020-07-05	0.0004822340	Africa
Africa|hCoV-19/South Africa/KRISP-K002624/2020|EPI ISL 535487|B.1.1.206|South Africa|2020-08-01	Africa|hCoV-19/South Africa/LR00024/2020|EPI ISL 515153|B.1.1.53|South Africa|2020-07-05	0.0004820099	Africa
Africa|hCoV-19/South Africa/KRISP-K002625/2020|EPI ISL 535488|B.1.1|South Africa|2020-07-29	Africa|hCoV-19/South Africa/LR00024/2020|EPI ISL 515153|B.1.1.53|South Africa|2020-07-05	0.0003097899	Africa
Africa|hCoV-19/South Africa/KRISP-K002626/2020|EPI ISL 535496|H.1|South Africa|2020-08-01	Africa|hCoV-19/South Africa/LR00024/2020|EPI ISL 515153|B.1.1.53|South Africa|2020-07-05	0.0003097911	Africa
Africa|hCoV-19/South Africa/KRISP-K002628/2020|EPI ISL 535498|H.1|South Africa|2020-07-27	Africa|hCoV-19/South Africa/LR00024/2020|EPI ISL 515153|B.1.1.53|South Africa|2020-07-05	0.0003442264	Africa
Africa|hCoV-19/South Africa/KRISP-K002629/2020|EPI ISL 535499|C.9|South Africa|2020-07-31	Africa|hCoV-19/South Africa/LR00024/2020|EPI ISL 515153|B.1.1.53|South Africa|2020-07-05	0.0005521857	Africa
Africa|hCoV-19/South Africa/KRISP-K002630/2020|EPI ISL 535500|H.1|South Africa|2020-07-31	Africa|hCoV-19/South Africa/LR00024/2020|EPI ISL 515153|B.1.1.53|South Africa|2020-07-05	0.0003442572	Africa
Africa|hCoV-19/South Africa/KRISP-K002631/2020|EPI ISL 535501|H.1|South Africa|2020-08-02	Africa|hCoV-19/South Africa/LR00024/2020|EPI ISL 515153|B.1.1.53|South Africa|2020-07-05	0.0003442348	Africa
Africa|hCoV-19/South Africa/KRISP-K002632/2020|EPI ISL 535502|B.1.1.62|South Africa|2020-07-31	Africa|hCoV-19/South Africa/LR00024/2020|EPI ISL 515153|B.1.1.53|South Africa|2020-07-05	0.0003786738	Africa
Africa|hCoV-19/South Africa/KRISP-K002633/2020|EPI ISL 535503|B.1.1.206|South Africa|2020-08-03	Africa|hCoV-19/South Africa/LR00024/2020|EPI ISL 515153|B.1.1.53|South Africa|2020-07-05	0.0003442182	Africa
Africa|hCoV-19/South Africa/KRISP-K002634/2020|EPI ISL 535504|B.1.1.273|South Africa|2020-08-03	Africa|hCoV-19/South Africa/LR00024/2020|EPI ISL 515153|B.1.1.53|South Africa|2020-07-05	0.0003786569	Africa
Africa|hCoV-19/South Africa/KRISP-K002635/2020|EPI ISL 535505|B.1.1.40|South Africa|2020-08-04	Africa|hCoV-19/South Africa/LR00024/2020|EPI ISL 515153|B.1.1.53|South Africa|2020-07-05	0.0003786569	Africa
Africa|hCoV-19/South Africa/KRISP-K002636/2020|EPI ISL 535506|C.1|South Africa|2020-08-02	Africa|hCoV-19/South Africa/LR00024/2020|EPI ISL 515153|B.1.1.53|South Africa|2020-07-05	0.0005164391	Africa
Africa|hCoV-19/South Africa/KRISP-K002637/2020|EPI ISL 535507|B.1.1.206|South Africa|2020-08-02	Africa|hCoV-19/South Africa/LR00024/2020|EPI ISL 515153|B.1.1.53|South Africa|2020-07-05	0.0002767441	Africa
Africa|hCoV-19/South Africa/KRISP-K002638/2020|EPI ISL 535508|B.1.1.206|South Africa|2020-08-04	Africa|hCoV-19/South Africa/LR00024/2020|EPI ISL 515153|B.1.1.53|South Africa|2020-07-05	0.0002753509	Africa
Africa|hCoV-19/South Africa/KRISP-K002639/2020|EPI ISL 535509|B.1.1.34|South Africa|2020-08-03	Africa|hCoV-19/South Africa/LR00024/2020|EPI ISL 515153|B.1.1.53|South Africa|2020-07-05	0.0003097899	Africa
Africa|hCoV-19/South Africa/KRISP-K002640/2020|EPI ISL 535510|B.1.1.206|South Africa|2020-08-04	Africa|hCoV-19/South Africa/LR00024/2020|EPI ISL 515153|B.1.1.53|South Africa|2020-07-05	0.0003442028	Africa
Africa|hCoV-19/South Africa/KRISP-K002641/2020|EPI ISL 535511|B.1.1.34|South Africa|2020-08-02	Africa|hCoV-19/South Africa/LR00024/2020|EPI ISL 515153|B.1.1.53|South Africa|2020-07-05	0.0003442182	Africa
Africa|hCoV-19/South Africa/KRISP-K002642/2020|EPI ISL 535512|B.1.1.273|South Africa|2020-08-02	Africa|hCoV-19/South Africa/LR00024/2020|EPI ISL 515153|B.1.1.53|South Africa|2020-07-05	0.0003786401	Africa
Africa|hCoV-19/South Africa/KRISP-K002643/2020|EPI ISL 535513|B.1.1.206|South Africa|2020-08-01	Africa|hCoV-19/South Africa/LR00024/2020|EPI ISL 515153|B.1.1.53|South Africa|2020-07-05	0.0003097761	Africa
Africa|hCoV-19/South Africa/KRISP-K002644/2020|EPI ISL 535514|B.1.1.206|South Africa|2020-08-02	Africa|hCoV-19/South Africa/LR00024/2020|EPI ISL 515153|B.1.1.53|South Africa|2020-07-05	0.0003442265	Africa
Africa|hCoV-19/South Africa/KRISP-K002645/2020|EPI ISL 535515|H.1|South Africa|2020-08-01	Africa|hCoV-19/South Africa/LR00024/2020|EPI ISL 515153|B.1.1.53|South Africa|2020-07-05	0.0002753575	Africa
Africa|hCoV-19/South Africa/KRISP-K002646/2020|EPI ISL 535516|B.1.1.34|South Africa|2020-08-03	Africa|hCoV-19/South Africa/LR00024/2020|EPI ISL 515153|B.1.1.53|South Africa|2020-07-05	0.0003442335	Africa
Africa|hCoV-19/South Africa/KRISP-K002647/2020|EPI ISL 535517|B.1.1.206|South Africa|2020-08-04	Africa|hCoV-19/South Africa/LR00024/2020|EPI ISL 515153|B.1.1.53|South Africa|2020-07-05	0.0002153604	Africa
Africa|hCoV-19/South Africa/KRISP-K002648/2020|EPI ISL 535518|B.1.1.206|South Africa|2020-08-04	Africa|hCoV-19/South Africa/LR00024/2020|EPI ISL 515153|B.1.1.53|South Africa|2020-07-05	0.0002065045	Africa
Africa|hCoV-19/South Africa/KRISP-K002649/2020|EPI ISL 535519|B.1.1.34|South Africa|2020-08-02	Africa|hCoV-19/South Africa/LR00024/2020|EPI ISL 515153|B.1.1.53|South Africa|2020-07-05	0.0003786478	Africa
Africa|hCoV-19/South Africa/KRISP-K002650/2020|EPI ISL 535520|H.1|South Africa|2020-08-03	Africa|hCoV-19/South Africa/LR00024/2020|EPI ISL 515153|B.1.1.53|South Africa|2020-07-05	0.0004131356	Africa
Africa|hCoV-19/South Africa/KRISP-K002651/2020|EPI ISL 535521|B.1.1.206|South Africa|2020-08-04	Africa|hCoV-19/South Africa/LR00024/2020|EPI ISL 515153|B.1.1.53|South Africa|2020-07-05	0.0003193177	Africa
Africa|hCoV-19/South Africa/KRISP-K002653/2020|EPI ISL 535522|B.1.1|South Africa|2020-08-02	Africa|hCoV-19/South Africa/LR00024/2020|EPI ISL 515153|B.1.1.53|South Africa|2020-07-05	0.0002410017	Africa
Africa|hCoV-19/South Africa/KRISP-K002655/2020|EPI ISL 535523|C.9|South Africa|2020-08-03	Africa|hCoV-19/South Africa/LR00024/2020|EPI ISL 515153|B.1.1.53|South Africa|2020-07-05	0.0004819783	Africa
Africa|hCoV-19/South Africa/KRISP-K002657/2020|EPI ISL 535525|B.1.1.1|South Africa|2020-08-03	Africa|hCoV-19/South Africa/LR00024/2020|EPI ISL 515153|B.1.1.53|South Africa|2020-07-05	0.0003171395	Africa
Africa|hCoV-19/South Africa/KRISP-K002658/2020|EPI ISL 535526|B.1.1.56|South Africa|2020-08-03	Africa|hCoV-19/South Africa/LR00024/2020|EPI ISL 515153|B.1.1.53|South Africa|2020-07-05	0.0003786645	Africa
Africa|hCoV-19/South Africa/KRISP-K002659/2020|EPI ISL 535527|C.9|South Africa|2020-08-03	Africa|hCoV-19/South Africa/LR00024/2020|EPI ISL 515153|B.1.1.53|South Africa|2020-07-05	0.0004484017	Africa
Africa|hCoV-19/South Africa/KRISP-K002660/2020|EPI ISL 535528|B.1.1.316|South Africa|2020-08-03	Africa|hCoV-19/South Africa/LR00024/2020|EPI ISL 515153|B.1.1.53|South Africa|2020-07-05	0.0003191059	Africa
Africa|hCoV-19/South Africa/KRISP-K002661/2020|EPI ISL 535529|C.9|South Africa|2020-08-03	Africa|hCoV-19/South Africa/LR00024/2020|EPI ISL 515153|B.1.1.53|South Africa|2020-07-05	0.0005164287	Africa
Africa|hCoV-19/South Africa/KRISP-K002664/2020|EPI ISL 535530|B.1.5|South Africa|2020-08-02	Africa|hCoV-19/South Africa/LR00024/2020|EPI ISL 515153|B.1.1.53|South Africa|2020-07-05	0.0004505573	Africa
Africa|hCoV-19/South Africa/KRISP-K002665/2020|EPI ISL 535531|C.1|South Africa|2020-08-03	Africa|hCoV-19/South Africa/LR00024/2020|EPI ISL 515153|B.1.1.53|South Africa|2020-07-05	0.0004131076	Africa
Africa|hCoV-19/South Africa/KRISP-K002666/2020|EPI ISL 535532|B.1.1.206|South Africa|2020-08-01	Africa|hCoV-19/South Africa/LR00024/2020|EPI ISL 515153|B.1.1.53|South Africa|2020-07-05	0.0002409270	Africa
Africa|hCoV-19/South Africa/KRISP-K002667/2020|EPI ISL 535533|B.1.1|South Africa|2020-08-04	Africa|hCoV-19/South Africa/LR00024/2020|EPI ISL 515153|B.1.1.53|South Africa|2020-07-05	0.0002066397	Africa
Africa|hCoV-19/South Africa/KRISP-K002669/2020|EPI ISL 535535|B.1.1.206|South Africa|2020-08-03	Africa|hCoV-19/South Africa/LR00024/2020|EPI ISL 515153|B.1.1.53|South Africa|2020-07-05	0.0002158375	Africa
Africa|hCoV-19/South Africa/KRISP-K002670/2020|EPI ISL 535536|B.1.1.206|South Africa|2020-08-02	Africa|hCoV-19/South Africa/LR00024/2020|EPI ISL 515153|B.1.1.53|South Africa|2020-07-05	0.0005508660	Africa
Africa|hCoV-19/South Africa/KRISP-K002671/2020|EPI ISL 535537|B.1|South Africa|2020-08-02	Africa|hCoV-19/South Africa/LR00024/2020|EPI ISL 515153|B.1.1.53|South Africa|2020-07-05	0.0004475746	Africa
Africa|hCoV-19/South Africa/KRISP-K002672/2020|EPI ISL 535538|B.1.1.206|South Africa|2020-08-03	Africa|hCoV-19/South Africa/LR00024/2020|EPI ISL 515153|B.1.1.53|South Africa|2020-07-05	0.0003236259	Africa
Africa|hCoV-19/South Africa/KRISP-K002673/2020|EPI ISL 535539|B.1.1.254|South Africa|2020-08-01	Africa|hCoV-19/South Africa/LR00024/2020|EPI ISL 515153|B.1.1.53|South Africa|2020-07-05	0.0003097974	Africa
Africa|hCoV-19/South Africa/KRISP-K002675/2020|EPI ISL 535540|C.9|South Africa|2020-08-03	Africa|hCoV-19/South Africa/LR00024/2020|EPI ISL 515153|B.1.1.53|South Africa|2020-07-05	0.0005174081	Africa
Africa|hCoV-19/South Africa/KRISP-K002676/2020|EPI ISL 535541|C.1|South Africa|2020-08-02	Africa|hCoV-19/South Africa/LR00024/2020|EPI ISL 515153|B.1.1.53|South Africa|2020-07-05	0.0004819568	Africa
Africa|hCoV-19/South Africa/KRISP-K002678/2020|EPI ISL 535542|B.1.1.254|South Africa|2020-08-03	Africa|hCoV-19/South Africa/LR00024/2020|EPI ISL 515153|B.1.1.53|South Africa|2020-07-05	0.0003442277	Africa
Africa|hCoV-19/South Africa/KRISP-K002679/2020|EPI ISL 535543|B.1.1.273|South Africa|2020-08-02	Africa|hCoV-19/South Africa/LR00024/2020|EPI ISL 515153|B.1.1.53|South Africa|2020-07-05	0.0004819900	Africa
Africa|hCoV-19/South Africa/KRISP-K002680/2020|EPI ISL 535544|B.1.1|South Africa|2020-08-03	Africa|hCoV-19/South Africa/LR00024/2020|EPI ISL 515153|B.1.1.53|South Africa|2020-07-05	0.0005509290	Africa
Africa|hCoV-19/South Africa/KRISP-K002681/2020|EPI ISL 535545|B.1.1.254|South Africa|2020-08-01	Africa|hCoV-19/South Africa/LR00024/2020|EPI ISL 515153|B.1.1.53|South Africa|2020-07-05	0.0004131257	Africa
Africa|hCoV-19/South Africa/KRISP-K002682/2020|EPI ISL 535546|B.1.1.206|South Africa|2020-08-01	Africa|hCoV-19/South Africa/LR00024/2020|EPI ISL 515153|B.1.1.53|South Africa|2020-07-05	0.0003097761	Africa
Africa|hCoV-19/South Africa/KRISP-K002685/2020|EPI ISL 535548|B.1.1|South Africa|2020-08-02	Africa|hCoV-19/South Africa/LR00024/2020|EPI ISL 515153|B.1.1.53|South Africa|2020-07-05	0.0003128835	Africa
Africa|hCoV-19/South Africa/KRISP-K002686/2020|EPI ISL 535549|B.1.1.273|South Africa|2020-08-04	Africa|hCoV-19/South Africa/LR00024/2020|EPI ISL 515153|B.1.1.53|South Africa|2020-07-05	0.0004185145	Africa
Africa|hCoV-19/South Africa/KRISP-K002687/2020|EPI ISL 535550|B.1.1|South Africa|2020-08-03	Africa|hCoV-19/South Africa/LR00024/2020|EPI ISL 515153|B.1.1.53|South Africa|2020-07-05	0.0002777015	Africa
Africa|hCoV-19/South Africa/KRISP-K002688/2020|EPI ISL 535551|B.1.1|South Africa|2020-08-03	Africa|hCoV-19/South Africa/LR00024/2020|EPI ISL 515153|B.1.1.53|South Africa|2020-07-05	0.0003443133	Africa
Africa|hCoV-19/South Africa/KRISP-K002690/2020|EPI ISL 535552|B.1.1.273|South Africa|2020-07-27	Africa|hCoV-19/South Africa/LR00024/2020|EPI ISL 515153|B.1.1.53|South Africa|2020-07-05	0.0005853219	Africa
Africa|hCoV-19/South Africa/KRISP-K002691/2020|EPI ISL 535553|B.1.1.206|South Africa|2020-07-27	Africa|hCoV-19/South Africa/LR00024/2020|EPI ISL 515153|B.1.1.53|South Africa|2020-07-05	0.0003442265	Africa
Africa|hCoV-19/South Africa/KRISP-K002692/2020|EPI ISL 535554|B.1.1.206|South Africa|2020-07-27	Africa|hCoV-19/South Africa/LR00024/2020|EPI ISL 515153|B.1.1.53|South Africa|2020-07-05	0.0004130788	Africa
Africa|hCoV-19/South Africa/KRISP-K002693/2020|EPI ISL 535555|C.2|South Africa|2020-07-27	Africa|hCoV-19/South Africa/LR00024/2020|EPI ISL 515153|B.1.1.53|South Africa|2020-07-05	0.0003786569	Africa
Africa|hCoV-19/South Africa/KRISP-K002694/2020|EPI ISL 535556|B.1.1.273|South Africa|2020-07-27	Africa|hCoV-19/South Africa/LR00024/2020|EPI ISL 515153|B.1.1.53|South Africa|2020-07-05	0.0003442111	Africa
Africa|hCoV-19/South Africa/KRISP-K002696/2020|EPI ISL 535557|B.1.1|South Africa|2020-07-27	Africa|hCoV-19/South Africa/LR00024/2020|EPI ISL 515153|B.1.1.53|South Africa|2020-07-05	0.0003442111	Africa
Africa|hCoV-19/South Africa/KRISP-K002697/2020|EPI ISL 535558|B.1.1|South Africa|2020-07-27	Africa|hCoV-19/South Africa/LR00024/2020|EPI ISL 515153|B.1.1.53|South Africa|2020-07-05	0.0003097761	Africa
Africa|hCoV-19/South Africa/KRISP-K002698/2020|EPI ISL 535559|B.1.1.206|South Africa|2020-07-30	Africa|hCoV-19/South Africa/LR00024/2020|EPI ISL 515153|B.1.1.53|South Africa|2020-07-05	0.0004475022	Africa
Africa|hCoV-19/South Africa/KRISP-K002699/2020|EPI ISL 535560|C.1|South Africa|2020-07-30	Africa|hCoV-19/South Africa/LR00024/2020|EPI ISL 515153|B.1.1.53|South Africa|2020-07-05	0.0004150214	Africa
Africa|hCoV-19/South Africa/KRISP-K002700/2020|EPI ISL 535561|B.1.1.206|South Africa|2020-07-30	Africa|hCoV-19/South Africa/LR00024/2020|EPI ISL 515153|B.1.1.53|South Africa|2020-07-05	0.0003815272	Africa
Africa|hCoV-19/South Africa/KRISP-K002702/2020|EPI ISL 535562|B.1.1.273|South Africa|2020-07-30	Africa|hCoV-19/South Africa/LR00024/2020|EPI ISL 515153|B.1.1.53|South Africa|2020-07-05	0.0003442262	Africa
Africa|hCoV-19/South Africa/KRISP-K002703/2020|EPI ISL 535563|B.1.1.273|South Africa|2020-07-30	Africa|hCoV-19/South Africa/LR00024/2020|EPI ISL 515153|B.1.1.53|South Africa|2020-07-05	0.0004130904	Africa
Africa|hCoV-19/South Africa/KRISP-K002704/2020|EPI ISL 535564|H.1|South Africa|2020-07-30	Africa|hCoV-19/South Africa/LR00024/2020|EPI ISL 515153|B.1.1.53|South Africa|2020-07-05	0.0002753698	Africa
Africa|hCoV-19/South Africa/KRISP-K002706/2020|EPI ISL 535565|B.1.1|South Africa|2020-07-30	Africa|hCoV-19/South Africa/LR00024/2020|EPI ISL 515153|B.1.1.53|South Africa|2020-07-05	0.0003097761	Africa
Africa|hCoV-19/South Africa/KRISP-K002707/2020|EPI ISL 535566|B.1.1.206|South Africa|2020-07-30	Africa|hCoV-19/South Africa/LR00024/2020|EPI ISL 515153|B.1.1.53|South Africa|2020-07-05	0.0002753509	Africa
Africa|hCoV-19/South Africa/KRISP-K002708/2020|EPI ISL 535567|C.1|South Africa|2020-07-30	Africa|hCoV-19/South Africa/LR00024/2020|EPI ISL 515153|B.1.1.53|South Africa|2020-07-05	0.0005164159	Africa
Africa|hCoV-19/South Africa/KRISP-K002709/2020|EPI ISL 535568|H.1|South Africa|2020-07-30	Africa|hCoV-19/South Africa/LR00024/2020|EPI ISL 515153|B.1.1.53|South Africa|2020-07-05	0.0003098112	Africa
Africa|hCoV-19/South Africa/KRISP-K002710/2020|EPI ISL 535569|B.1.1.99|South Africa|2020-07-30	Africa|hCoV-19/South Africa/LR00024/2020|EPI ISL 515153|B.1.1.53|South Africa|2020-07-05	0.0003442264	Africa
Africa|hCoV-19/South Africa/KRISP-K002711/2020|EPI ISL 535570|B.1.1.273|South Africa|2020-07-30	Africa|hCoV-19/South Africa/LR00024/2020|EPI ISL 515153|B.1.1.53|South Africa|2020-07-05	0.0004819685	Africa
Africa|hCoV-19/South Africa/KRISP-K002712/2020|EPI ISL 535571|B.1.1.84|South Africa|2020-07-30	Africa|hCoV-19/South Africa/LR00024/2020|EPI ISL 515153|B.1.1.53|South Africa|2020-07-05	0.0002753508	Africa
Africa|hCoV-19/South Africa/KRISP-K002715/2020|EPI ISL 535572|B.1.1|South Africa|2020-07-30	Africa|hCoV-19/South Africa/LR00024/2020|EPI ISL 515153|B.1.1.53|South Africa|2020-07-05	0.0004475221	Africa
Africa|hCoV-19/South Africa/KRISP-K002717/2020|EPI ISL 529720|B.1.1.64|South Africa|2020-08-14	Africa|hCoV-19/South Africa/LR00024/2020|EPI ISL 515153|B.1.1.53|South Africa|2020-07-05	0.0003097974	Africa
Africa|hCoV-19/South Africa/KRISP-K002720/2020|EPI ISL 529721|C.1|South Africa|2020-08-16	Africa|hCoV-19/South Africa/LR00024/2020|EPI ISL 515153|B.1.1.53|South Africa|2020-07-05	0.0005164179	Africa
Africa|hCoV-19/South Africa/KRISP-K002721/2020|EPI ISL 529722|B.1.1.1|South Africa|2020-08-14	Africa|hCoV-19/South Africa/LR00024/2020|EPI ISL 515153|B.1.1.53|South Africa|2020-07-05	0.0003835009	Africa
Africa|hCoV-19/South Africa/KRISP-K002722/2020|EPI ISL 529723|C.1|South Africa|2020-08-15	Africa|hCoV-19/South Africa/LR00024/2020|EPI ISL 515153|B.1.1.53|South Africa|2020-07-05	0.0005164054	Africa
Africa|hCoV-19/South Africa/KRISP-K002724/2020|EPI ISL 529724|B.1|South Africa|2020-08-12	Africa|hCoV-19/South Africa/LR00024/2020|EPI ISL 515153|B.1.1.53|South Africa|2020-07-05	0.0006198656	Africa
Africa|hCoV-19/South Africa/KRISP-K002726/2020|EPI ISL 529725|B.1.1|South Africa|2020-08-14	Africa|hCoV-19/South Africa/LR00024/2020|EPI ISL 515153|B.1.1.53|South Africa|2020-07-05	0.0001790070	Africa
Africa|hCoV-19/South Africa/KRISP-K002727/2020|EPI ISL 529726|B.1.1.206|South Africa|2020-08-14	Africa|hCoV-19/South Africa/LR00024/2020|EPI ISL 515153|B.1.1.53|South Africa|2020-07-05	0.0003786399	Africa
Africa|hCoV-19/South Africa/KRISP-K002729/2020|EPI ISL 529728|B.1.1.206|South Africa|2020-08-14	Africa|hCoV-19/South Africa/LR00024/2020|EPI ISL 515153|B.1.1.53|South Africa|2020-07-05	0.0003442182	Africa
Africa|hCoV-19/South Africa/KRISP-K002731/2020|EPI ISL 529729|B.1.1.273|South Africa|2020-08-16	Africa|hCoV-19/South Africa/LR00024/2020|EPI ISL 515153|B.1.1.53|South Africa|2020-07-05	0.0003786492	Africa
Africa|hCoV-19/South Africa/KRISP-K002732/2020|EPI ISL 529730|B.1.1.34|South Africa|2020-08-15	Africa|hCoV-19/South Africa/LR00024/2020|EPI ISL 515153|B.1.1.53|South Africa|2020-07-05	0.0003097899	Africa
Africa|hCoV-19/South Africa/KRISP-K002733/2020|EPI ISL 529731|B.1.5|South Africa|2020-08-16	Africa|hCoV-19/South Africa/LR00024/2020|EPI ISL 515153|B.1.1.53|South Africa|2020-07-05	0.0005164641	Africa
Africa|hCoV-19/South Africa/KRISP-K002734/2020|EPI ISL 529732|B.1.1.117|South Africa|2020-08-16	Africa|hCoV-19/South Africa/LR00024/2020|EPI ISL 515153|B.1.1.53|South Africa|2020-07-05	0.0003442181	Africa
Africa|hCoV-19/South Africa/KRISP-K002735/2020|EPI ISL 529733|B.1.1.34|South Africa|2020-08-16	Africa|hCoV-19/South Africa/LR00024/2020|EPI ISL 515153|B.1.1.53|South Africa|2020-07-05	0.0003097899	Africa
Africa|hCoV-19/South Africa/KRISP-K002736/2020|EPI ISL 529734|B.1.1.273|South Africa|2020-08-15	Africa|hCoV-19/South Africa/LR00024/2020|EPI ISL 515153|B.1.1.53|South Africa|2020-07-05	0.0003786492	Africa
Africa|hCoV-19/South Africa/KRISP-K002737/2020|EPI ISL 529735|B.1.1.206|South Africa|2020-08-14	Africa|hCoV-19/South Africa/LR00024/2020|EPI ISL 515153|B.1.1.53|South Africa|2020-07-05	0.0003786492	Africa
Africa|hCoV-19/South Africa/KRISP-K002738/2020|EPI ISL 529736|B.1.1.99|South Africa|2020-08-14	Africa|hCoV-19/South Africa/LR00024/2020|EPI ISL 515153|B.1.1.53|South Africa|2020-07-05	0.0003098037	Africa
Africa|hCoV-19/South Africa/KRISP-K002739/2020|EPI ISL 529737|B.1.1.34|South Africa|2020-08-13	Africa|hCoV-19/South Africa/LR00024/2020|EPI ISL 515153|B.1.1.53|South Africa|2020-07-05	0.0004130788	Africa
Africa|hCoV-19/South Africa/KRISP-K002740/2020|EPI ISL 529738|B.1.1.273|South Africa|2020-08-14	Africa|hCoV-19/South Africa/LR00024/2020|EPI ISL 515153|B.1.1.53|South Africa|2020-07-05	0.0002768274	Africa
Africa|hCoV-19/South Africa/KRISP-K002741/2020|EPI ISL 529739|B.1.1.273|South Africa|2020-08-15	Africa|hCoV-19/South Africa/LR00024/2020|EPI ISL 515153|B.1.1.53|South Africa|2020-07-05	0.0004130888	Africa
Africa|hCoV-19/South Africa/KRISP-K002744/2020|EPI ISL 529740|B.1.1.206|South Africa|2020-08-15	Africa|hCoV-19/South Africa/LR00024/2020|EPI ISL 515153|B.1.1.53|South Africa|2020-07-05	0.0004475222	Africa
Africa|hCoV-19/South Africa/KRISP-K002745/2020|EPI ISL 529741|B.1.1.1|South Africa|2020-08-15	Africa|hCoV-19/South Africa/LR00024/2020|EPI ISL 515153|B.1.1.53|South Africa|2020-07-05	0.0003444244	Africa
Africa|hCoV-19/South Africa/KRISP-K002746/2020|EPI ISL 529742|C.1|South Africa|2020-08-13	Africa|hCoV-19/South Africa/LR00024/2020|EPI ISL 515153|B.1.1.53|South Africa|2020-07-05	0.0005164284	Africa
Africa|hCoV-19/South Africa/KRISP-K002747/2020|EPI ISL 529743|C.1|South Africa|2020-08-15	Africa|hCoV-19/South Africa/LR00024/2020|EPI ISL 515153|B.1.1.53|South Africa|2020-07-05	0.0005164160	Africa
Africa|hCoV-19/South Africa/KRISP-K002748/2020|EPI ISL 529744|C.1|South Africa|2020-08-15	Africa|hCoV-19/South Africa/LR00024/2020|EPI ISL 515153|B.1.1.53|South Africa|2020-07-05	0.0004819784	Africa
Africa|hCoV-19/South Africa/KRISP-K002749/2020|EPI ISL 529745|B.1.1.273|South Africa|2020-08-16	Africa|hCoV-19/South Africa/LR00024/2020|EPI ISL 515153|B.1.1.53|South Africa|2020-07-05	0.0004827544	Africa
Africa|hCoV-19/South Africa/KRISP-K002750/2020|EPI ISL 529746|B.1.1.273|South Africa|2020-08-16	Africa|hCoV-19/South Africa/LR00024/2020|EPI ISL 515153|B.1.1.53|South Africa|2020-07-05	0.0002776054	Africa
Africa|hCoV-19/South Africa/KRISP-K002751/2020|EPI ISL 529747|H.1|South Africa|2020-08-14	Africa|hCoV-19/South Africa/LR00024/2020|EPI ISL 515153|B.1.1.53|South Africa|2020-07-05	0.0002753641	Africa
Africa|hCoV-19/South Africa/KRISP-K002752/2020|EPI ISL 529748|B.1.140|South Africa|2020-08-17	Africa|hCoV-19/South Africa/LR00024/2020|EPI ISL 515153|B.1.1.53|South Africa|2020-07-05	0.0005509197	Africa
Africa|hCoV-19/South Africa/KRISP-K002753/2020|EPI ISL 529749|H.1|South Africa|2020-08-15	Africa|hCoV-19/South Africa/LR00024/2020|EPI ISL 515153|B.1.1.53|South Africa|2020-07-05	0.0004475529	Africa
Africa|hCoV-19/South Africa/KRISP-K002754/2020|EPI ISL 529750|H.1|South Africa|2020-08-16	Africa|hCoV-19/South Africa/LR00024/2020|EPI ISL 515153|B.1.1.53|South Africa|2020-07-05	0.0004475421	Africa
Africa|hCoV-19/South Africa/KRISP-K002755/2020|EPI ISL 529751|B.1.1|South Africa|2020-08-12	Africa|hCoV-19/South Africa/LR00024/2020|EPI ISL 515153|B.1.1.53|South Africa|2020-07-05	0.0001720836	Africa
Africa|hCoV-19/South Africa/KRISP-K002756/2020|EPI ISL 529752|B.1|South Africa|2020-08-14	Africa|hCoV-19/South Africa/LR00024/2020|EPI ISL 515153|B.1.1.53|South Africa|2020-07-05	0.0005164660	Africa
Africa|hCoV-19/South Africa/KRISP-K002758/2020|EPI ISL 529754|B.1.1|South Africa|2020-08-12	Africa|hCoV-19/South Africa/LR00024/2020|EPI ISL 515153|B.1.1.53|South Africa|2020-07-05	0.0002461681	Africa
Africa|hCoV-19/South Africa/KRISP-K002759/2020|EPI ISL 529755|B.1.1.34|South Africa|2020-08-15	Africa|hCoV-19/South Africa/LR00024/2020|EPI ISL 515153|B.1.1.53|South Africa|2020-07-05	0.0004131074	Africa
Africa|hCoV-19/South Africa/KRISP-K002760/2020|EPI ISL 529756|H.1|South Africa|2020-08-16	Africa|hCoV-19/South Africa/LR00024/2020|EPI ISL 515153|B.1.1.53|South Africa|2020-07-05	0.0002753698	Africa
Africa|hCoV-19/South Africa/KRISP-K002761/2020|EPI ISL 529757|B.1.1.56|South Africa|2020-08-15	Africa|hCoV-19/South Africa/LR00024/2020|EPI ISL 515153|B.1.1.53|South Africa|2020-07-05	0.0005508797	Africa
Africa|hCoV-19/South Africa/KRISP-K002762/2020|EPI ISL 529758|C.1|South Africa|2020-08-15	Africa|hCoV-19/South Africa/LR00024/2020|EPI ISL 515153|B.1.1.53|South Africa|2020-07-05	0.0005508306	Africa
Africa|hCoV-19/South Africa/KRISP-K002763/2020|EPI ISL 529759|H.1|South Africa|2020-08-16	Africa|hCoV-19/South Africa/LR00024/2020|EPI ISL 515153|B.1.1.53|South Africa|2020-07-05	0.0002753698	Africa
Africa|hCoV-19/South Africa/KRISP-K002764/2020|EPI ISL 529760|B.1.1.206|South Africa|2020-08-12	Africa|hCoV-19/South Africa/LR00024/2020|EPI ISL 515153|B.1.1.53|South Africa|2020-07-05	0.0006197678	Africa
Africa|hCoV-19/South Africa/KRISP-K002766/2020|EPI ISL 529762|B.1|South Africa|2020-08-12	Africa|hCoV-19/South Africa/LR00024/2020|EPI ISL 515153|B.1.1.53|South Africa|2020-07-05	0.0004830491	Africa
Africa|hCoV-19/South Africa/KRISP-K002768/2020|EPI ISL 529763|C.9|South Africa|2020-08-21	Africa|hCoV-19/South Africa/LR00024/2020|EPI ISL 515153|B.1.1.53|South Africa|2020-07-05	0.0005164160	Africa
Africa|hCoV-19/South Africa/KRISP-K002769/2020|EPI ISL 529764|B.1.1.206|South Africa|2020-08-21	Africa|hCoV-19/South Africa/LR00024/2020|EPI ISL 515153|B.1.1.53|South Africa|2020-07-05	0.0003097899	Africa
Africa|hCoV-19/South Africa/KRISP-K002770/2020|EPI ISL 529765|C.9|South Africa|2020-08-21	Africa|hCoV-19/South Africa/LR00024/2020|EPI ISL 515153|B.1.1.53|South Africa|2020-07-05	0.0004475221	Africa
Africa|hCoV-19/South Africa/KRISP-K002771/2020|EPI ISL 529766|H.1|South Africa|2020-08-21	Africa|hCoV-19/South Africa/LR00024/2020|EPI ISL 515153|B.1.1.53|South Africa|2020-07-05	0.0004820115	Africa
Africa|hCoV-19/South Africa/KRISP-K002772/2020|EPI ISL 529767|B.1.1.206|South Africa|2020-08-21	Africa|hCoV-19/South Africa/LR00024/2020|EPI ISL 515153|B.1.1.53|South Africa|2020-07-05	0.0004475712	Africa
Africa|hCoV-19/South Africa/KRISP-K002773/2020|EPI ISL 529768|B.1.1.1|South Africa|2020-08-21	Africa|hCoV-19/South Africa/LR00024/2020|EPI ISL 515153|B.1.1.53|South Africa|2020-07-05	0.0004548168	Africa
Africa|hCoV-19/South Africa/KRISP-K002774/2020|EPI ISL 529769|B.1.1.206|South Africa|2020-08-21	Africa|hCoV-19/South Africa/LR00024/2020|EPI ISL 515153|B.1.1.53|South Africa|2020-07-05	0.0003786477	Africa
Africa|hCoV-19/South Africa/KRISP-K002775/2020|EPI ISL 529770|B.1.1|South Africa|2020-08-21	Africa|hCoV-19/South Africa/LR00024/2020|EPI ISL 515153|B.1.1.53|South Africa|2020-07-05	0.0004819883	Africa
Africa|hCoV-19/South Africa/KRISP-K002776/2020|EPI ISL 529771|C.1|South Africa|2020-08-21	Africa|hCoV-19/South Africa/LR00024/2020|EPI ISL 515153|B.1.1.53|South Africa|2020-07-05	0.0005853621	Africa
Africa|hCoV-19/South Africa/KRISP-K002777/2020|EPI ISL 529772|C.1|South Africa|2020-08-21	Africa|hCoV-19/South Africa/LR00024/2020|EPI ISL 515153|B.1.1.53|South Africa|2020-07-05	0.0005853359	Africa
Africa|hCoV-19/South Africa/KRISP-K002780/2020|EPI ISL 529774|B.1.1.273|South Africa|2020-08-20	Africa|hCoV-19/South Africa/LR00024/2020|EPI ISL 515153|B.1.1.53|South Africa|2020-07-05	0.0004131173	Africa
Africa|hCoV-19/South Africa/KRISP-K002781/2020|EPI ISL 529775|B.1.1.206|South Africa|2020-08-21	Africa|hCoV-19/South Africa/LR00024/2020|EPI ISL 515153|B.1.1.53|South Africa|2020-07-05	0.0002753509	Africa
Africa|hCoV-19/South Africa/KRISP-K002782/2020|EPI ISL 529776|B.1.1.206|South Africa|2020-08-20	Africa|hCoV-19/South Africa/LR00024/2020|EPI ISL 515153|B.1.1.53|South Africa|2020-07-05	0.0003097761	Africa
Africa|hCoV-19/South Africa/KRISP-K002783/2020|EPI ISL 529777|B.1.1.206|South Africa|2020-08-20	Africa|hCoV-19/South Africa/LR00024/2020|EPI ISL 515153|B.1.1.53|South Africa|2020-07-05	0.0004130704	Africa
Africa|hCoV-19/South Africa/KRISP-K002784/2020|EPI ISL 529778|B.1.1.206|South Africa|2020-08-24	Africa|hCoV-19/South Africa/LR00024/2020|EPI ISL 515153|B.1.1.53|South Africa|2020-07-05	0.0003442111	Africa
Africa|hCoV-19/South Africa/KRISP-K002785/2020|EPI ISL 529779|B.1.1|South Africa|2020-08-24	Africa|hCoV-19/South Africa/LR00024/2020|EPI ISL 515153|B.1.1.53|South Africa|2020-07-05	0.0002753632	Africa
Africa|hCoV-19/South Africa/KRISP-K002786/2020|EPI ISL 529780|B.1.1.206|South Africa|2020-08-23	Africa|hCoV-19/South Africa/LR00024/2020|EPI ISL 515153|B.1.1.53|South Africa|2020-07-05	0.0003786478	Africa
Africa|hCoV-19/South Africa/KRISP-K002787/2020|EPI ISL 529781|B.1.1.1|South Africa|2020-08-23	Africa|hCoV-19/South Africa/LR00024/2020|EPI ISL 515153|B.1.1.53|South Africa|2020-07-05	0.0003516697	Africa
Africa|hCoV-19/South Africa/KRISP-K002788/2020|EPI ISL 529782|C.1|South Africa|2020-08-24	Africa|hCoV-19/South Africa/LR00024/2020|EPI ISL 515153|B.1.1.53|South Africa|2020-07-05	0.0004130985	Africa
Africa|hCoV-19/South Africa/KRISP-K002789/2020|EPI ISL 529783|B.1.1.206|South Africa|2020-08-21	Africa|hCoV-19/South Africa/LR00024/2020|EPI ISL 515153|B.1.1.53|South Africa|2020-07-05	0.0004475222	Africa
Africa|hCoV-19/South Africa/KRISP-K002790/2020|EPI ISL 529784|H.1|South Africa|2020-08-23	Africa|hCoV-19/South Africa/LR00024/2020|EPI ISL 515153|B.1.1.53|South Africa|2020-07-05	0.0003787076	Africa
Africa|hCoV-19/South Africa/KRISP-K002792/2020|EPI ISL 529786|B.1.1.206|South Africa|2020-08-23	Africa|hCoV-19/South Africa/LR00024/2020|EPI ISL 515153|B.1.1.53|South Africa|2020-07-05	0.0003099499	Africa
Africa|hCoV-19/South Africa/KRISP-K002793/2020|EPI ISL 529787|H.1|South Africa|2020-08-24	Africa|hCoV-19/South Africa/LR00024/2020|EPI ISL 515153|B.1.1.53|South Africa|2020-07-05	0.0004475620	Africa
Africa|hCoV-19/South Africa/KRISP-K002794/2020|EPI ISL 529788|B.1.1|South Africa|2020-08-24	Africa|hCoV-19/South Africa/LR00024/2020|EPI ISL 515153|B.1.1.53|South Africa|2020-07-05	0.0003786478	Africa
Africa|hCoV-19/South Africa/KRISP-K002795/2020|EPI ISL 529789|B.1.1.34|South Africa|2020-08-23	Africa|hCoV-19/South Africa/LR00024/2020|EPI ISL 515153|B.1.1.53|South Africa|2020-07-05	0.0003442335	Africa
Africa|hCoV-19/South Africa/KRISP-K002796/2020|EPI ISL 529790|B.1.1.206|South Africa|2020-08-24	Africa|hCoV-19/South Africa/LR00024/2020|EPI ISL 515153|B.1.1.53|South Africa|2020-07-05	0.0003442111	Africa
Africa|hCoV-19/South Africa/KRISP-K002797/2020|EPI ISL 529791|H.1|South Africa|2020-08-24	Africa|hCoV-19/South Africa/LR00024/2020|EPI ISL 515153|B.1.1.53|South Africa|2020-07-05	0.0003786752	Africa
Africa|hCoV-19/South Africa/KRISP-K002798/2020|EPI ISL 529792|H.1|South Africa|2020-08-24	Africa|hCoV-19/South Africa/LR00024/2020|EPI ISL 515153|B.1.1.53|South Africa|2020-07-05	0.0004131072	Africa
Africa|hCoV-19/South Africa/KRISP-K002799/2020|EPI ISL 529793|C.1|South Africa|2020-08-24	Africa|hCoV-19/South Africa/LR00024/2020|EPI ISL 515153|B.1.1.53|South Africa|2020-07-05	0.0006219767	Africa
Africa|hCoV-19/South Africa/KRISP-K002800/2020|EPI ISL 529794|H.1|South Africa|2020-08-24	Africa|hCoV-19/South Africa/LR00024/2020|EPI ISL 515153|B.1.1.53|South Africa|2020-07-05	0.0004131255	Africa
Africa|hCoV-19/South Africa/KRISP-K002801/2020|EPI ISL 529795|B.1.1|South Africa|2020-08-24	Africa|hCoV-19/South Africa/LR00024/2020|EPI ISL 515153|B.1.1.53|South Africa|2020-07-05	0.0002782783	Africa
Africa|hCoV-19/South Africa/KRISP-K002802/2020|EPI ISL 529796|B.1.1|South Africa|2020-08-20	Africa|hCoV-19/South Africa/LR00024/2020|EPI ISL 515153|B.1.1.53|South Africa|2020-07-05	0.0002409435	Africa
Africa|hCoV-19/South Africa/KRISP-K002803/2020|EPI ISL 529797|B.1.1.159|South Africa|2020-08-24	Africa|hCoV-19/South Africa/LR00024/2020|EPI ISL 515153|B.1.1.53|South Africa|2020-07-05	0.0003786647	Africa
Africa|hCoV-19/South Africa/KRISP-K002804/2020|EPI ISL 529798|H.1|South Africa|2020-08-24	Africa|hCoV-19/South Africa/LR00024/2020|EPI ISL 515153|B.1.1.53|South Africa|2020-07-05	0.0003098112	Africa
Africa|hCoV-19/South Africa/KRISP-K002805/2020|EPI ISL 529799|B.1.1|South Africa|2020-08-24	Africa|hCoV-19/South Africa/LR00024/2020|EPI ISL 515153|B.1.1.53|South Africa|2020-07-05	0.0002753641	Africa
Africa|hCoV-19/South Africa/KRISP-K002806/2020|EPI ISL 529800|B.1.1|South Africa|2020-08-25	Africa|hCoV-19/South Africa/LR00024/2020|EPI ISL 515153|B.1.1.53|South Africa|2020-07-05	0.0002753632	Africa
Africa|hCoV-19/South Africa/KRISP-K002807/2020|EPI ISL 529801|B.1.1.206|South Africa|2020-08-25	Africa|hCoV-19/South Africa/LR00024/2020|EPI ISL 515153|B.1.1.53|South Africa|2020-07-05	0.0003786647	Africa
Africa|hCoV-19/South Africa/KRISP-K002808/2020|EPI ISL 529802|C.1|South Africa|2020-08-25	Africa|hCoV-19/South Africa/LR00024/2020|EPI ISL 515153|B.1.1.53|South Africa|2020-07-05	0.0006197249	Africa
Africa|hCoV-19/South Africa/KRISP-K002809/2020|EPI ISL 529803|B.1|South Africa|2020-08-24	Africa|hCoV-19/South Africa/LR00024/2020|EPI ISL 515153|B.1.1.53|South Africa|2020-07-05	0.0002437932	Africa
Africa|hCoV-19/South Africa/LR00001/2020|EPI ISL 515133|B.1.1.206|South Africa|2020-07-03	Africa|hCoV-19/South Africa/LR00024/2020|EPI ISL 515153|B.1.1.53|South Africa|2020-07-05	0.0002771272	Africa
Africa|hCoV-19/South Africa/LR00003/2020|EPI ISL 515135|B.1.1.206|South Africa|2020-07-03	Africa|hCoV-19/South Africa/LR00024/2020|EPI ISL 515153|B.1.1.53|South Africa|2020-07-05	0.0004560499	Africa
Africa|hCoV-19/South Africa/LR00008/2020|EPI ISL 515138|B.1|South Africa|2020-06-30	Africa|hCoV-19/South Africa/LR00024/2020|EPI ISL 515153|B.1.1.53|South Africa|2020-07-05	0.0004884118	Africa
Africa|hCoV-19/South Africa/LR00010/2020|EPI ISL 515140|B.1.5|South Africa|2020-07-03	Africa|hCoV-19/South Africa/LR00024/2020|EPI ISL 515153|B.1.1.53|South Africa|2020-07-05	0.0005298329	Africa
Africa|hCoV-19/South Africa/LR00017/2020|EPI ISL 515147|B.1.1.52|South Africa|2020-07-03	Africa|hCoV-19/South Africa/LR00024/2020|EPI ISL 515153|B.1.1.53|South Africa|2020-07-05	0.0003818634	Africa
Africa|hCoV-19/South Africa/LR00018/2020|EPI ISL 515148|B.1.1.52|South Africa|2020-07-03	Africa|hCoV-19/South Africa/LR00024/2020|EPI ISL 515153|B.1.1.53|South Africa|2020-07-05	0.0004224627	Africa
Africa|hCoV-19/South Africa/LR00020/2020|EPI ISL 515149|B.1.1.206|South Africa|2020-07-03	Africa|hCoV-19/South Africa/LR00024/2020|EPI ISL 515153|B.1.1.53|South Africa|2020-07-05	0.0003444195	Africa
Africa|hCoV-19/South Africa/LR00021/2020|EPI ISL 515150|C.1|South Africa|2020-07-02	Africa|hCoV-19/South Africa/LR00024/2020|EPI ISL 515153|B.1.1.53|South Africa|2020-07-05	0.0005270763	Africa
Africa|hCoV-19/South Africa/LR00022/2020|EPI ISL 515151|C.1|South Africa|2020-07-02	Africa|hCoV-19/South Africa/LR00024/2020|EPI ISL 515153|B.1.1.53|South Africa|2020-07-05	0.0005639443	Africa
Africa|hCoV-19/South Africa/LR00023/2020|EPI ISL 515152|B.1.1|South Africa|2020-07-04	Africa|hCoV-19/South Africa/LR00024/2020|EPI ISL 515153|B.1.1.53|South Africa|2020-07-05	0.0003444905	Africa
Africa|hCoV-19/Algeria/G0638 2264/2020|EPI ISL 418241|B.1|Algeria|2020-03-02	Africa|hCoV-19/South Africa/LR00027/2020|EPI ISL 515156|B.1.1.99|South Africa|2020-07-01	0.0004408476	Africa
Africa|hCoV-19/Algeria/G0640 2265/2020|EPI ISL 418242|B.1|Algeria|2020-03-08	Africa|hCoV-19/South Africa/LR00027/2020|EPI ISL 515156|B.1.1.99|South Africa|2020-07-01	0.0003384388	Africa
Africa|hCoV-19/Algeria/G0860 2262/2020|EPI ISL 420037|B.1|Algeria|2020-03-02	Africa|hCoV-19/South Africa/LR00027/2020|EPI ISL 515156|B.1.1.99|South Africa|2020-07-01	0.0003384388	Africa
Africa|hCoV-19/Benin/1022/2020|EPI ISL 476826|B.1|Benin|2020-03-25	Africa|hCoV-19/South Africa/LR00027/2020|EPI ISL 515156|B.1.1.99|South Africa|2020-07-01	0.0003046166	Africa
Africa|hCoV-19/Benin/1092/2020|EPI ISL 476827|B.1|Benin|2020-03-27	Africa|hCoV-19/South Africa/LR00027/2020|EPI ISL 515156|B.1.1.99|South Africa|2020-07-01	0.0003724489	Africa
Africa|hCoV-19/Benin/1408/2020|EPI ISL 476825|B.1.356|Benin|2020-04-04	Africa|hCoV-19/South Africa/LR00027/2020|EPI ISL 515156|B.1.1.99|South Africa|2020-07-01	0.0003384617	Africa
Africa|hCoV-19/Benin/1409/2020|EPI ISL 476828|B.1|Benin|2020-04-06	Africa|hCoV-19/South Africa/LR00027/2020|EPI ISL 515156|B.1.1.99|South Africa|2020-07-01	0.0003749968	Africa
Africa|hCoV-19/Benin/1950/2020|EPI ISL 476830|A|Benin|2020-04-15	Africa|hCoV-19/South Africa/LR00027/2020|EPI ISL 515156|B.1.1.99|South Africa|2020-07-01	0.0005417222	Africa
Africa|hCoV-19/Benin/197/2020|EPI ISL 476822|B.1.178|Benin|2020-03-15	Africa|hCoV-19/South Africa/LR00027/2020|EPI ISL 515156|B.1.1.99|South Africa|2020-07-01	0.0003046506	Africa
Africa|hCoV-19/Benin/2012/2020|EPI ISL 476831|A|Benin|2020-04-15	Africa|hCoV-19/South Africa/LR00027/2020|EPI ISL 515156|B.1.1.99|South Africa|2020-07-01	0.0005755078	Africa
Africa|hCoV-19/Benin/260/2020|EPI ISL 476823|B.1.292|Benin|2020-03-17	Africa|hCoV-19/South Africa/LR00027/2020|EPI ISL 515156|B.1.1.99|South Africa|2020-07-01	0.0004061787	Africa
Africa|hCoV-19/Benin/314/2020|EPI ISL 476834|B.1.5|Benin|2020-03-17	Africa|hCoV-19/South Africa/LR00027/2020|EPI ISL 515156|B.1.1.99|South Africa|2020-07-01	0.0004084749	Africa
Africa|hCoV-19/Benin/461/2020|EPI ISL 476833|A|Benin|2020-03-17	Africa|hCoV-19/South Africa/LR00027/2020|EPI ISL 515156|B.1.1.99|South Africa|2020-07-01	0.0005416196	Africa
Africa|hCoV-19/Benin/501/2020|EPI ISL 476824|B.1.356|Benin|2020-03-17	Africa|hCoV-19/South Africa/LR00027/2020|EPI ISL 515156|B.1.1.99|South Africa|2020-07-01	0.0003384388	Africa
Africa|hCoV-19/Benin/843/2020|EPI ISL 476829|A|Benin|2020-03-19	Africa|hCoV-19/South Africa/LR00027/2020|EPI ISL 515156|B.1.1.99|South Africa|2020-07-01	0.0004739620	Africa
Africa|hCoV-19/Botswana/BOT0455/2020|EPI ISL 560386|B.1|Botswana|2020-03-28	Africa|hCoV-19/South Africa/LR00027/2020|EPI ISL 515156|B.1.1.99|South Africa|2020-07-01	0.0002707400	Africa
Africa|hCoV-19/Botswana/BOT2254/2020|EPI ISL 560390|B.1.1|Botswana|2020-04-08	Africa|hCoV-19/South Africa/LR00027/2020|EPI ISL 515156|B.1.1.99|South Africa|2020-07-01	0.0001368078	Africa
Africa|hCoV-19/Botswana/BOT2283/2020|EPI ISL 560385|B.1|Botswana|2020-04-07	Africa|hCoV-19/South Africa/LR00027/2020|EPI ISL 515156|B.1.1.99|South Africa|2020-07-01	0.0003836989	Africa
Africa|hCoV-19/Botswana/BOT2624/2020|EPI ISL 560387|B.1.1|Botswana|2020-04-05	Africa|hCoV-19/South Africa/LR00027/2020|EPI ISL 515156|B.1.1.99|South Africa|2020-07-01	0.0001394933	Africa
Africa|hCoV-19/Botswana/BOT4161/2020|EPI ISL 560388|B.1.1.220|Botswana|2020-04-16	Africa|hCoV-19/South Africa/LR00027/2020|EPI ISL 515156|B.1.1.99|South Africa|2020-07-01	0.0002073330	Africa
Africa|hCoV-19/DRC/04186/2020|EPI ISL 471411|A|Democratic Republic of the Congo|2020-04-25	Africa|hCoV-19/South Africa/LR00027/2020|EPI ISL 515156|B.1.1.99|South Africa|2020-07-01	0.0005416192	Africa
Africa|hCoV-19/DRC/04188/2020|EPI ISL 471413|A|Democratic Republic of the Congo|2020-04-25	Africa|hCoV-19/South Africa/LR00027/2020|EPI ISL 515156|B.1.1.99|South Africa|2020-07-01	0.0006271183	Africa
Africa|hCoV-19/DRC/10041/2020|EPI ISL 527543|B.1.1.275|Democratic Republic of the Congo|2020-05-22	Africa|hCoV-19/South Africa/LR00027/2020|EPI ISL 515156|B.1.1.99|South Africa|2020-07-01	0.0002050468	Africa
Africa|hCoV-19/DRC/10057/2020|EPI ISL 527538|B.1.1.275|Democratic Republic of the Congo|2020-05-22	Africa|hCoV-19/South Africa/LR00027/2020|EPI ISL 515156|B.1.1.99|South Africa|2020-07-01	0.0003176432	Africa
Africa|hCoV-19/DRC/10061/2020|EPI ISL 527521|B.1.1.275|Democratic Republic of the Congo|2020-05-22	Africa|hCoV-19/South Africa/LR00027/2020|EPI ISL 515156|B.1.1.99|South Africa|2020-07-01	0.0001740427	Africa
Africa|hCoV-19/DRC/10070/2020|EPI ISL 527544|B.1.178|Democratic Republic of the Congo|2020-05-22	Africa|hCoV-19/South Africa/LR00027/2020|EPI ISL 515156|B.1.1.99|South Africa|2020-07-01	0.0004437209	Africa
Africa|hCoV-19/DRC/10120/2020|EPI ISL 513624|B.1.1.275|Democratic Republic of the Congo|2020-05-22	Africa|hCoV-19/South Africa/LR00027/2020|EPI ISL 515156|B.1.1.99|South Africa|2020-07-01	0.0002463215	Africa
Africa|hCoV-19/DRC/10127/2020|EPI ISL 513625|B.1.1.275|Democratic Republic of the Congo|2020-05-22	Africa|hCoV-19/South Africa/LR00027/2020|EPI ISL 515156|B.1.1.99|South Africa|2020-07-01	0.0002431055	Africa
Africa|hCoV-19/DRC/10242/2020|EPI ISL 513626|B.1.84|Democratic Republic of the Congo|2020-05-22	Africa|hCoV-19/South Africa/LR00027/2020|EPI ISL 515156|B.1.1.99|South Africa|2020-07-01	0.0003411367	Africa
Africa|hCoV-19/DRC/10251/2020|EPI ISL 513627|B.1.128|Democratic Republic of the Congo|2020-05-22	Africa|hCoV-19/South Africa/LR00027/2020|EPI ISL 515156|B.1.1.99|South Africa|2020-07-01	0.0004781359	Africa
Africa|hCoV-19/DRC/10324/2020|EPI ISL 527545|B.1.214|Democratic Republic of the Congo|2020-05-22	Africa|hCoV-19/South Africa/LR00027/2020|EPI ISL 515156|B.1.1.99|South Africa|2020-07-01	0.0004100841	Africa
Africa|hCoV-19/DRC/10346/2020|EPI ISL 527546|B.1.214|Democratic Republic of the Congo|2020-05-22	Africa|hCoV-19/South Africa/LR00027/2020|EPI ISL 515156|B.1.1.99|South Africa|2020-07-01	0.0004143594	Africa
Africa|hCoV-19/DRC/10364/2020|EPI ISL 527498|B.1|Democratic Republic of the Congo|2020-05-22	Africa|hCoV-19/South Africa/LR00027/2020|EPI ISL 515156|B.1.1.99|South Africa|2020-07-01	0.0003094117	Africa
Africa|hCoV-19/DRC/10371/2020|EPI ISL 527489|B.1.178|Democratic Republic of the Congo|2020-05-22	Africa|hCoV-19/South Africa/LR00027/2020|EPI ISL 515156|B.1.1.99|South Africa|2020-07-01	0.0004444837	Africa
Africa|hCoV-19/DRC/10373/2020|EPI ISL 527495|B.1.159|Democratic Republic of the Congo|2020-05-22	Africa|hCoV-19/South Africa/LR00027/2020|EPI ISL 515156|B.1.1.99|South Africa|2020-07-01	0.0004108364	Africa
Africa|hCoV-19/DRC/10374/2020|EPI ISL 527539|B.1.84|Democratic Republic of the Congo|2020-05-22	Africa|hCoV-19/South Africa/LR00027/2020|EPI ISL 515156|B.1.1.99|South Africa|2020-07-01	0.0005956544	Africa
Africa|hCoV-19/DRC/10375/2020|EPI ISL 527499|B.1.84|Democratic Republic of the Congo|2020-05-22	Africa|hCoV-19/South Africa/LR00027/2020|EPI ISL 515156|B.1.1.99|South Africa|2020-07-01	0.0004801308	Africa
Africa|hCoV-19/DRC/10399/2020|EPI ISL 527491|B.1.214|Democratic Republic of the Congo|2020-05-22	Africa|hCoV-19/South Africa/LR00027/2020|EPI ISL 515156|B.1.1.99|South Africa|2020-07-01	0.0003077376	Africa
Africa|hCoV-19/DRC/10502/2020|EPI ISL 527547|B.1.5|Democratic Republic of the Congo|2020-05-20	Africa|hCoV-19/South Africa/LR00027/2020|EPI ISL 515156|B.1.1.99|South Africa|2020-07-01	0.0002390091	Africa
Africa|hCoV-19/DRC/10506/2020|EPI ISL 527524|B.1.5|Democratic Republic of the Congo|2020-05-18	Africa|hCoV-19/South Africa/LR00027/2020|EPI ISL 515156|B.1.1.99|South Africa|2020-07-01	0.0002448089	Africa
Africa|hCoV-19/DRC/10507/2020|EPI ISL 527492|B.1.5|Democratic Republic of the Congo|2020-05-18	Africa|hCoV-19/South Africa/LR00027/2020|EPI ISL 515156|B.1.1.99|South Africa|2020-07-01	0.0002736847	Africa
Africa|hCoV-19/DRC/10508/2020|EPI ISL 527494|B.1.5|Democratic Republic of the Congo|2020-05-20	Africa|hCoV-19/South Africa/LR00027/2020|EPI ISL 515156|B.1.1.99|South Africa|2020-07-01	0.0002722138	Africa
Africa|hCoV-19/DRC/10532/2020|EPI ISL 527532|B.1.5|Democratic Republic of the Congo|2020-05-20	Africa|hCoV-19/South Africa/LR00027/2020|EPI ISL 515156|B.1.1.99|South Africa|2020-07-01	0.0002449287	Africa
Africa|hCoV-19/DRC/10533/2020|EPI ISL 527548|B.1.5|Democratic Republic of the Congo|2020-05-20	Africa|hCoV-19/South Africa/LR00027/2020|EPI ISL 515156|B.1.1.99|South Africa|2020-07-01	0.0002732427	Africa
Africa|hCoV-19/DRC/10621/2020|EPI ISL 527526|B.1.214|Democratic Republic of the Congo|2020-05-23	Africa|hCoV-19/South Africa/LR00027/2020|EPI ISL 515156|B.1.1.99|South Africa|2020-07-01	0.0003842712	Africa
Africa|hCoV-19/DRC/10640/2020|EPI ISL 527541|B.1|Democratic Republic of the Congo|2020-05-22	Africa|hCoV-19/South Africa/LR00027/2020|EPI ISL 515156|B.1.1.99|South Africa|2020-07-01	0.0005643442	Africa
Africa|hCoV-19/DRC/10644/2020|EPI ISL 527549|B.1|Democratic Republic of the Congo|2020-05-22	Africa|hCoV-19/South Africa/LR00027/2020|EPI ISL 515156|B.1.1.99|South Africa|2020-07-01	0.0005465355	Africa
Africa|hCoV-19/DRC/10728/2020|EPI ISL 513628|B.1.5|Democratic Republic of the Congo|2020-05-23	Africa|hCoV-19/South Africa/LR00027/2020|EPI ISL 515156|B.1.1.99|South Africa|2020-07-01	0.0002821555	Africa
Africa|hCoV-19/DRC/10731/2020|EPI ISL 513629|B.1.1.1|Democratic Republic of the Congo|2020-05-23	Africa|hCoV-19/South Africa/LR00027/2020|EPI ISL 515156|B.1.1.99|South Africa|2020-07-01	0.0003197431	Africa
Africa|hCoV-19/DRC/10733/2020|EPI ISL 513630|B.1|Democratic Republic of the Congo|2020-05-23	Africa|hCoV-19/South Africa/LR00027/2020|EPI ISL 515156|B.1.1.99|South Africa|2020-07-01	0.0004082427	Africa
Africa|hCoV-19/DRC/108/2020|EPI ISL 417948|B.1.128|Democratic Republic of the Congo|2020-03-19	Africa|hCoV-19/South Africa/LR00027/2020|EPI ISL 515156|B.1.1.99|South Africa|2020-07-01	0.0003727710	Africa
Africa|hCoV-19/DRC/10885/2020|EPI ISL 513631|B.1.84|Democratic Republic of the Congo|2020-05-23	Africa|hCoV-19/South Africa/LR00027/2020|EPI ISL 515156|B.1.1.99|South Africa|2020-07-01	0.0004112037	Africa
Africa|hCoV-19/DRC/10902/2020|EPI ISL 527490|B.1.178|Democratic Republic of the Congo|2020-05-23	Africa|hCoV-19/South Africa/LR00027/2020|EPI ISL 515156|B.1.1.99|South Africa|2020-07-01	0.0003758128	Africa
Africa|hCoV-19/DRC/10913/2020|EPI ISL 527507|B.1.84|Democratic Republic of the Congo|2020-05-24	Africa|hCoV-19/South Africa/LR00027/2020|EPI ISL 515156|B.1.1.99|South Africa|2020-07-01	0.0004830942	Africa
Africa|hCoV-19/DRC/11005/2020|EPI ISL 527550|B.1.159|Democratic Republic of the Congo|2020-05-24	Africa|hCoV-19/South Africa/LR00027/2020|EPI ISL 515156|B.1.1.99|South Africa|2020-07-01	0.0005125015	Africa
Africa|hCoV-19/DRC/11008/2020|EPI ISL 527503|B.1.159|Democratic Republic of the Congo|2020-05-24	Africa|hCoV-19/South Africa/LR00027/2020|EPI ISL 515156|B.1.1.99|South Africa|2020-07-01	0.0004481296	Africa
Africa|hCoV-19/DRC/11022/2020|EPI ISL 527551|B.1.214|Democratic Republic of the Congo|2020-05-24	Africa|hCoV-19/South Africa/LR00027/2020|EPI ISL 515156|B.1.1.99|South Africa|2020-07-01	0.0004784997	Africa
Africa|hCoV-19/DRC/11024/2020|EPI ISL 527552|B.1.149|Democratic Republic of the Congo|2020-05-24	Africa|hCoV-19/South Africa/LR00027/2020|EPI ISL 515156|B.1.1.99|South Africa|2020-07-01	0.0005173635	Africa
Africa|hCoV-19/DRC/11026/2020|EPI ISL 527553|B.1.149|Democratic Republic of the Congo|2020-05-24	Africa|hCoV-19/South Africa/LR00027/2020|EPI ISL 515156|B.1.1.99|South Africa|2020-07-01	0.0003757869	Africa
Africa|hCoV-19/DRC/11031/2020|EPI ISL 527554|B.1.214|Democratic Republic of the Congo|2020-05-24	Africa|hCoV-19/South Africa/LR00027/2020|EPI ISL 515156|B.1.1.99|South Africa|2020-07-01	0.0004102622	Africa
Africa|hCoV-19/DRC/11041/2020|EPI ISL 527555|B.1|Democratic Republic of the Congo|2020-05-24	Africa|hCoV-19/South Africa/LR00027/2020|EPI ISL 515156|B.1.1.99|South Africa|2020-07-01	0.0003759503	Africa
Africa|hCoV-19/DRC/11057/2020|EPI ISL 527528|B.1.5|Democratic Republic of the Congo|2020-05-24	Africa|hCoV-19/South Africa/LR00027/2020|EPI ISL 515156|B.1.1.99|South Africa|2020-07-01	0.0003143939	Africa
Africa|hCoV-19/DRC/11078/2020|EPI ISL 527514|B.1|Democratic Republic of the Congo|2020-05-24	Africa|hCoV-19/South Africa/LR00027/2020|EPI ISL 515156|B.1.1.99|South Africa|2020-07-01	0.0004148896	Africa
Africa|hCoV-19/DRC/11079/2020|EPI ISL 527500|B.1.214|Democratic Republic of the Congo|2020-05-24	Africa|hCoV-19/South Africa/LR00027/2020|EPI ISL 515156|B.1.1.99|South Africa|2020-07-01	0.0003436058	Africa
Africa|hCoV-19/DRC/11093/2020|EPI ISL 527527|B.1.5|Democratic Republic of the Congo|2020-05-24	Africa|hCoV-19/South Africa/LR00027/2020|EPI ISL 515156|B.1.1.99|South Africa|2020-07-01	0.0003857017	Africa
Africa|hCoV-19/DRC/11096/2020|EPI ISL 527522|B.1|Democratic Republic of the Congo|2020-05-24	Africa|hCoV-19/South Africa/LR00027/2020|EPI ISL 515156|B.1.1.99|South Africa|2020-07-01	0.0003482827	Africa
Africa|hCoV-19/DRC/11114/2020|EPI ISL 527534|B.1.214|Democratic Republic of the Congo|2020-05-25	Africa|hCoV-19/South Africa/LR00027/2020|EPI ISL 515156|B.1.1.99|South Africa|2020-07-01	0.0004553075	Africa
Africa|hCoV-19/DRC/11123/2020|EPI ISL 527496|B.1.84|Democratic Republic of the Congo|2020-05-24	Africa|hCoV-19/South Africa/LR00027/2020|EPI ISL 515156|B.1.1.99|South Africa|2020-07-01	0.0003766153	Africa
Africa|hCoV-19/DRC/11134/2020|EPI ISL 527518|B.1.5|Democratic Republic of the Congo|2020-05-24	Africa|hCoV-19/South Africa/LR00027/2020|EPI ISL 515156|B.1.1.99|South Africa|2020-07-01	0.0002778570	Africa
Africa|hCoV-19/DRC/11143/2020|EPI ISL 527556|B.1|Democratic Republic of the Congo|2020-05-24	Africa|hCoV-19/South Africa/LR00027/2020|EPI ISL 515156|B.1.1.99|South Africa|2020-07-01	0.0005125643	Africa
Africa|hCoV-19/DRC/11145/2020|EPI ISL 527501|B.1.214|Democratic Republic of the Congo|2020-05-24	Africa|hCoV-19/South Africa/LR00027/2020|EPI ISL 515156|B.1.1.99|South Africa|2020-07-01	0.0004814284	Africa
Africa|hCoV-19/DRC/11148/2020|EPI ISL 527525|B.1.178|Democratic Republic of the Congo|2020-05-24	Africa|hCoV-19/South Africa/LR00027/2020|EPI ISL 515156|B.1.1.99|South Africa|2020-07-01	0.0004898781	Africa
Africa|hCoV-19/DRC/11157/2020|EPI ISL 527530|B.1|Democratic Republic of the Congo|2020-05-25	Africa|hCoV-19/South Africa/LR00027/2020|EPI ISL 515156|B.1.1.99|South Africa|2020-07-01	0.0004521550	Africa
Africa|hCoV-19/DRC/11187/2020|EPI ISL 527523|B.1.1.275|Democratic Republic of the Congo|2020-05-23	Africa|hCoV-19/South Africa/LR00027/2020|EPI ISL 515156|B.1.1.99|South Africa|2020-07-01	0.0002784178	Africa
Africa|hCoV-19/DRC/11191/2020|EPI ISL 527506|B.1.1.275|Democratic Republic of the Congo|2020-05-23	Africa|hCoV-19/South Africa/LR00027/2020|EPI ISL 515156|B.1.1.99|South Africa|2020-07-01	0.0001720843	Africa
Africa|hCoV-19/DRC/11252/2020|EPI ISL 527557|B.1.1.275|Democratic Republic of the Congo|2020-05-21	Africa|hCoV-19/South Africa/LR00027/2020|EPI ISL 515156|B.1.1.99|South Africa|2020-07-01	0.0003414776	Africa
Africa|hCoV-19/DRC/11260/2020|EPI ISL 527558|B.1.1.275|Democratic Republic of the Congo|2020-05-23	Africa|hCoV-19/South Africa/LR00027/2020|EPI ISL 515156|B.1.1.99|South Africa|2020-07-01	0.0002049538	Africa
Africa|hCoV-19/DRC/1131/2020|EPI ISL 429255|B.1.5|Democratic Republic of the Congo|2020-04-05	Africa|hCoV-19/South Africa/LR00027/2020|EPI ISL 515156|B.1.1.99|South Africa|2020-07-01	0.0002717792	Africa
Africa|hCoV-19/DRC/11310/2020|EPI ISL 527529|B.1.149|Democratic Republic of the Congo|2020-05-25	Africa|hCoV-19/South Africa/LR00027/2020|EPI ISL 515156|B.1.1.99|South Africa|2020-07-01	0.0003841811	Africa
Africa|hCoV-19/DRC/11318/2020|EPI ISL 527559|B.1.149|Democratic Republic of the Congo|2020-05-25	Africa|hCoV-19/South Africa/LR00027/2020|EPI ISL 515156|B.1.1.99|South Africa|2020-07-01	0.0003737532	Africa
Africa|hCoV-19/DRC/11326/2020|EPI ISL 527508|B.1|Democratic Republic of the Congo|2020-05-25	Africa|hCoV-19/South Africa/LR00027/2020|EPI ISL 515156|B.1.1.99|South Africa|2020-07-01	0.0003795595	Africa
Africa|hCoV-19/DRC/11334/2020|EPI ISL 527504|B.1.178|Democratic Republic of the Congo|2020-05-25	Africa|hCoV-19/South Africa/LR00027/2020|EPI ISL 515156|B.1.1.99|South Africa|2020-07-01	0.0003790181	Africa
Africa|hCoV-19/DRC/11337/2020|EPI ISL 527510|B.1.84|Democratic Republic of the Congo|2020-05-25	Africa|hCoV-19/South Africa/LR00027/2020|EPI ISL 515156|B.1.1.99|South Africa|2020-07-01	0.0004492197	Africa
Africa|hCoV-19/DRC/11341/2020|EPI ISL 527509|B.1.1.275|Democratic Republic of the Congo|2020-05-25	Africa|hCoV-19/South Africa/LR00027/2020|EPI ISL 515156|B.1.1.99|South Africa|2020-07-01	0.0002761529	Africa
Africa|hCoV-19/DRC/11348/2020|EPI ISL 527560|B.1.149|Democratic Republic of the Congo|2020-05-25	Africa|hCoV-19/South Africa/LR00027/2020|EPI ISL 515156|B.1.1.99|South Africa|2020-07-01	0.0003740838	Africa
Africa|hCoV-19/DRC/11369/2020|EPI ISL 527537|B.1.214|Democratic Republic of the Congo|2020-05-25	Africa|hCoV-19/South Africa/LR00027/2020|EPI ISL 515156|B.1.1.99|South Africa|2020-07-01	0.0004214452	Africa
Africa|hCoV-19/DRC/11376/2020|EPI ISL 527513|B.1.214|Democratic Republic of the Congo|2020-05-25	Africa|hCoV-19/South Africa/LR00027/2020|EPI ISL 515156|B.1.1.99|South Africa|2020-07-01	0.0004496236	Africa
Africa|hCoV-19/DRC/11411/2020|EPI ISL 527561|B.1.5|Democratic Republic of the Congo|2020-05-25	Africa|hCoV-19/South Africa/LR00027/2020|EPI ISL 515156|B.1.1.99|South Africa|2020-07-01	0.0003414975	Africa
Africa|hCoV-19/DRC/11450/2020|EPI ISL 527516|B.1.5|Democratic Republic of the Congo|2020-05-25	Africa|hCoV-19/South Africa/LR00027/2020|EPI ISL 515156|B.1.1.99|South Africa|2020-07-01	0.0002806534	Africa
Africa|hCoV-19/DRC/11458/2020|EPI ISL 527497|B.1.5|Democratic Republic of the Congo|2020-05-25	Africa|hCoV-19/South Africa/LR00027/2020|EPI ISL 515156|B.1.1.99|South Africa|2020-07-01	0.0004139198	Africa
Africa|hCoV-19/DRC/11460/2020|EPI ISL 527562|B.1.214|Democratic Republic of the Congo|2020-05-25	Africa|hCoV-19/South Africa/LR00027/2020|EPI ISL 515156|B.1.1.99|South Africa|2020-07-01	0.0005525496	Africa
Africa|hCoV-19/DRC/11472/2020|EPI ISL 527502|B.1.214|Democratic Republic of the Congo|2020-05-25	Africa|hCoV-19/South Africa/LR00027/2020|EPI ISL 515156|B.1.1.99|South Africa|2020-07-01	0.0004809104	Africa
Africa|hCoV-19/DRC/11477/2020|EPI ISL 527563|B.1.84|Democratic Republic of the Congo|2020-05-25	Africa|hCoV-19/South Africa/LR00027/2020|EPI ISL 515156|B.1.1.99|South Africa|2020-07-01	0.0003070449	Africa
Africa|hCoV-19/DRC/11486/2020|EPI ISL 527564|B.1.214|Democratic Republic of the Congo|2020-05-25	Africa|hCoV-19/South Africa/LR00027/2020|EPI ISL 515156|B.1.1.99|South Africa|2020-07-01	0.0004783760	Africa
Africa|hCoV-19/DRC/11487/2020|EPI ISL 527505|B.1|Democratic Republic of the Congo|2020-05-25	Africa|hCoV-19/South Africa/LR00027/2020|EPI ISL 515156|B.1.1.99|South Africa|2020-07-01	0.0004142920	Africa
Africa|hCoV-19/DRC/11507/2020|EPI ISL 527512|B.1|Democratic Republic of the Congo|2020-05-25	Africa|hCoV-19/South Africa/LR00027/2020|EPI ISL 515156|B.1.1.99|South Africa|2020-07-01	0.0004486395	Africa
Africa|hCoV-19/DRC/1151/2020|EPI ISL 447596|B.38|Democratic Republic of the Congo|2020-04-05	Africa|hCoV-19/South Africa/LR00027/2020|EPI ISL 515156|B.1.1.99|South Africa|2020-07-01	0.0006129481	Africa
Africa|hCoV-19/DRC/11511/2020|EPI ISL 527511|B.1.214|Democratic Republic of the Congo|2020-05-25	Africa|hCoV-19/South Africa/LR00027/2020|EPI ISL 515156|B.1.1.99|South Africa|2020-07-01	0.0004837401	Africa
Africa|hCoV-19/DRC/11572/2020|EPI ISL 527565|B.1.214|Democratic Republic of the Congo|2020-05-25	Africa|hCoV-19/South Africa/LR00027/2020|EPI ISL 515156|B.1.1.99|South Africa|2020-07-01	0.0003753948	Africa
Africa|hCoV-19/DRC/11576/2020|EPI ISL 527517|B.1|Democratic Republic of the Congo|2020-05-25	Africa|hCoV-19/South Africa/LR00027/2020|EPI ISL 515156|B.1.1.99|South Africa|2020-07-01	0.0003822761	Africa
Africa|hCoV-19/DRC/11583/2020|EPI ISL 527542|B.1|Democratic Republic of the Congo|2020-05-25	Africa|hCoV-19/South Africa/LR00027/2020|EPI ISL 515156|B.1.1.99|South Africa|2020-07-01	0.0004241005	Africa
Africa|hCoV-19/DRC/11616/2020|EPI ISL 527519|B.1|Democratic Republic of the Congo|2020-05-25	Africa|hCoV-19/South Africa/LR00027/2020|EPI ISL 515156|B.1.1.99|South Africa|2020-07-01	0.0003466652	Africa
Africa|hCoV-19/DRC/11623/2020|EPI ISL 527566|B.1.5|Democratic Republic of the Congo|2020-05-25	Africa|hCoV-19/South Africa/LR00027/2020|EPI ISL 515156|B.1.1.99|South Africa|2020-07-01	0.0003759484	Africa
Africa|hCoV-19/DRC/11624/2020|EPI ISL 527567|B.1.149|Democratic Republic of the Congo|2020-05-25	Africa|hCoV-19/South Africa/LR00027/2020|EPI ISL 515156|B.1.1.99|South Africa|2020-07-01	0.0003758180	Africa
Africa|hCoV-19/DRC/11631/2020|EPI ISL 527568|B.1.149|Democratic Republic of the Congo|2020-05-25	Africa|hCoV-19/South Africa/LR00027/2020|EPI ISL 515156|B.1.1.99|South Africa|2020-07-01	0.0003761521	Africa
Africa|hCoV-19/DRC/11632/2020|EPI ISL 527493|B.1|Democratic Republic of the Congo|2020-05-25	Africa|hCoV-19/South Africa/LR00027/2020|EPI ISL 515156|B.1.1.99|South Africa|2020-07-01	0.0004107016	Africa
Africa|hCoV-19/DRC/11635/2020|EPI ISL 527540|B.1.214|Democratic Republic of the Congo|2020-05-25	Africa|hCoV-19/South Africa/LR00027/2020|EPI ISL 515156|B.1.1.99|South Africa|2020-07-01	0.0004220144	Africa
Africa|hCoV-19/DRC/11640/2020|EPI ISL 527535|B.1.178|Democratic Republic of the Congo|2020-05-25	Africa|hCoV-19/South Africa/LR00027/2020|EPI ISL 515156|B.1.1.99|South Africa|2020-07-01	0.0004881906	Africa
Africa|hCoV-19/DRC/11643/2020|EPI ISL 527520|B.1.5|Democratic Republic of the Congo|2020-05-25	Africa|hCoV-19/South Africa/LR00027/2020|EPI ISL 515156|B.1.1.99|South Africa|2020-07-01	0.0003817021	Africa
Africa|hCoV-19/DRC/11648/2020|EPI ISL 527569|B.1.6|Democratic Republic of the Congo|2020-05-25	Africa|hCoV-19/South Africa/LR00027/2020|EPI ISL 515156|B.1.1.99|South Africa|2020-07-01	0.0004085680	Africa
Africa|hCoV-19/DRC/11652/2020|EPI ISL 527570|B.1.149|Democratic Republic of the Congo|2020-05-25	Africa|hCoV-19/South Africa/LR00027/2020|EPI ISL 515156|B.1.1.99|South Africa|2020-07-01	0.0003756627	Africa
Africa|hCoV-19/DRC/11653/2020|EPI ISL 527533|B.1.84|Democratic Republic of the Congo|2020-05-25	Africa|hCoV-19/South Africa/LR00027/2020|EPI ISL 515156|B.1.1.99|South Africa|2020-07-01	0.0003491753	Africa
Africa|hCoV-19/DRC/11676/2020|EPI ISL 527531|B.1|Democratic Republic of the Congo|2020-05-26	Africa|hCoV-19/South Africa/LR00027/2020|EPI ISL 515156|B.1.1.99|South Africa|2020-07-01	0.0005612232	Africa
Africa|hCoV-19/DRC/11677/2020|EPI ISL 527515|B.1.214|Democratic Republic of the Congo|2020-05-26	Africa|hCoV-19/South Africa/LR00027/2020|EPI ISL 515156|B.1.1.99|South Africa|2020-07-01	0.0003124044	Africa
Africa|hCoV-19/DRC/11732/2020|EPI ISL 527536|B.1.214|Democratic Republic of the Congo|2020-05-26	Africa|hCoV-19/South Africa/LR00027/2020|EPI ISL 515156|B.1.1.99|South Africa|2020-07-01	0.0002443050	Africa
Africa|hCoV-19/DRC/11733/2020|EPI ISL 527571|B.1.149|Democratic Republic of the Congo|2020-05-26	Africa|hCoV-19/South Africa/LR00027/2020|EPI ISL 515156|B.1.1.99|South Africa|2020-07-01	0.0003737319	Africa
Africa|hCoV-19/DRC/11806/2020|EPI ISL 527572|B.1.214|Democratic Republic of the Congo|2020-05-26	Africa|hCoV-19/South Africa/LR00027/2020|EPI ISL 515156|B.1.1.99|South Africa|2020-07-01	0.0004781473	Africa
Africa|hCoV-19/DRC/1234/2020|EPI ISL 429258|B.1.5|Democratic Republic of the Congo|2020-04-06	Africa|hCoV-19/South Africa/LR00027/2020|EPI ISL 515156|B.1.1.99|South Africa|2020-07-01	0.0002856130	Africa
Africa|hCoV-19/DRC/1249/2020|EPI ISL 429259|B.1.5|Democratic Republic of the Congo|2020-04-06	Africa|hCoV-19/South Africa/LR00027/2020|EPI ISL 515156|B.1.1.99|South Africa|2020-07-01	0.0002729660	Africa
Africa|hCoV-19/DRC/1319/2020|EPI ISL 431011|B.1.128|Democratic Republic of the Congo|2020-04-07	Africa|hCoV-19/South Africa/LR00027/2020|EPI ISL 515156|B.1.1.99|South Africa|2020-07-01	0.0003749382	Africa
Africa|hCoV-19/DRC/1324/2020|EPI ISL 435033|B.1.128|Democratic Republic of the Congo|2020-04-07	Africa|hCoV-19/South Africa/LR00027/2020|EPI ISL 515156|B.1.1.99|South Africa|2020-07-01	0.0003734365	Africa
Africa|hCoV-19/DRC/1326/2020|EPI ISL 435116|B.1|Democratic Republic of the Congo|2020-04-07	Africa|hCoV-19/South Africa/LR00027/2020|EPI ISL 515156|B.1.1.99|South Africa|2020-07-01	0.0003468539	Africa
Africa|hCoV-19/DRC/1375/2020|EPI ISL 435117|B.1.1.1|Democratic Republic of the Congo|2020-04-07	Africa|hCoV-19/South Africa/LR00027/2020|EPI ISL 515156|B.1.1.99|South Africa|2020-07-01	0.0003111446	Africa
Africa|hCoV-19/DRC/1376/2020|EPI ISL 431012|B.1.1.1|Democratic Republic of the Congo|2020-04-07	Africa|hCoV-19/South Africa/LR00027/2020|EPI ISL 515156|B.1.1.99|South Africa|2020-07-01	0.0002742007	Africa
Africa|hCoV-19/DRC/1377/2020|EPI ISL 434678|B.1.1.1|Democratic Republic of the Congo|2020-04-07	Africa|hCoV-19/South Africa/LR00027/2020|EPI ISL 515156|B.1.1.99|South Africa|2020-07-01	0.0002379127	Africa
Africa|hCoV-19/DRC/1378/2020|EPI ISL 435118|B.1.1.1|Democratic Republic of the Congo|2020-04-07	Africa|hCoV-19/South Africa/LR00027/2020|EPI ISL 515156|B.1.1.99|South Africa|2020-07-01	0.0002733708	Africa
Africa|hCoV-19/DRC/1382/2020|EPI ISL 435113|B.1.1.1|Democratic Republic of the Congo|2020-04-07	Africa|hCoV-19/South Africa/LR00027/2020|EPI ISL 515156|B.1.1.99|South Africa|2020-07-01	0.0002779827	Africa
Africa|hCoV-19/DRC/1397/2020|EPI ISL 434679|B.1.1.1|Democratic Republic of the Congo|2020-04-07	Africa|hCoV-19/South Africa/LR00027/2020|EPI ISL 515156|B.1.1.99|South Africa|2020-07-01	0.0002738348	Africa
Africa|hCoV-19/DRC/1398/2020|EPI ISL 435114|B.1.1.1|Democratic Republic of the Congo|2020-04-07	Africa|hCoV-19/South Africa/LR00027/2020|EPI ISL 515156|B.1.1.99|South Africa|2020-07-01	0.0002374045	Africa
Africa|hCoV-19/DRC/1422/2020|EPI ISL 434680|B.1.149|Democratic Republic of the Congo|2020-04-08	Africa|hCoV-19/South Africa/LR00027/2020|EPI ISL 515156|B.1.1.99|South Africa|2020-07-01	0.0003799083	Africa
Africa|hCoV-19/DRC/1423/2020|EPI ISL 434710|B.1.149|Democratic Republic of the Congo|2020-04-08	Africa|hCoV-19/South Africa/LR00027/2020|EPI ISL 515156|B.1.1.99|South Africa|2020-07-01	0.0003386599	Africa
Africa|hCoV-19/DRC/1486/2020|EPI ISL 434711|B.1|Democratic Republic of the Congo|2020-04-08	Africa|hCoV-19/South Africa/LR00027/2020|EPI ISL 515156|B.1.1.99|South Africa|2020-07-01	0.0003142984	Africa
Africa|hCoV-19/DRC/1516/2020|EPI ISL 435032|B.1.5|Democratic Republic of the Congo|2020-04-09	Africa|hCoV-19/South Africa/LR00027/2020|EPI ISL 515156|B.1.1.99|South Africa|2020-07-01	0.0002707401	Africa
Africa|hCoV-19/DRC/1565/2020|EPI ISL 434681|B.1|Democratic Republic of the Congo|2020-04-09	Africa|hCoV-19/South Africa/LR00027/2020|EPI ISL 515156|B.1.1.99|South Africa|2020-07-01	0.0003093120	Africa
Africa|hCoV-19/DRC/158/2020|EPI ISL 417950|B.40|Democratic Republic of the Congo|2020-03-20	Africa|hCoV-19/South Africa/LR00027/2020|EPI ISL 515156|B.1.1.99|South Africa|2020-07-01	0.0006093979	Africa
Africa|hCoV-19/DRC/1715/2020|EPI ISL 435156|B.1.84|Democratic Republic of the Congo|2020-04-10	Africa|hCoV-19/South Africa/LR00027/2020|EPI ISL 515156|B.1.1.99|South Africa|2020-07-01	0.0003403982	Africa
Africa|hCoV-19/DRC/1767/2020|EPI ISL 435157|B.1.5|Democratic Republic of the Congo|2020-04-10	Africa|hCoV-19/South Africa/LR00027/2020|EPI ISL 515156|B.1.1.99|South Africa|2020-07-01	0.0002807889	Africa
Africa|hCoV-19/DRC/1779/2020|EPI ISL 435158|C.14|Democratic Republic of the Congo|2020-04-10	Africa|hCoV-19/South Africa/LR00027/2020|EPI ISL 515156|B.1.1.99|South Africa|2020-07-01	0.0003480401	Africa
Africa|hCoV-19/DRC/191/2020|EPI ISL 417955|B.1.128|Democratic Republic of the Congo|2020-03-21	Africa|hCoV-19/South Africa/LR00027/2020|EPI ISL 515156|B.1.1.99|South Africa|2020-07-01	0.0003727205	Africa
Africa|hCoV-19/DRC/1952/2020|EPI ISL 435159|B.1.5|Democratic Republic of the Congo|2020-04-11	Africa|hCoV-19/South Africa/LR00027/2020|EPI ISL 515156|B.1.1.99|South Africa|2020-07-01	0.0002770968	Africa
Africa|hCoV-19/DRC/1982/2020|EPI ISL 435160|B.1|Democratic Republic of the Congo|2020-04-12	Africa|hCoV-19/South Africa/LR00027/2020|EPI ISL 515156|B.1.1.99|South Africa|2020-07-01	0.0003105360	Africa
Africa|hCoV-19/DRC/2047/2020|EPI ISL 435161|B.1.1.1|Democratic Republic of the Congo|2020-04-12	Africa|hCoV-19/South Africa/LR00027/2020|EPI ISL 515156|B.1.1.99|South Africa|2020-07-01	0.0002403548	Africa
Africa|hCoV-19/DRC/2063/2020|EPI ISL 435162|B.1|Democratic Republic of the Congo|2020-04-12	Africa|hCoV-19/South Africa/LR00027/2020|EPI ISL 515156|B.1.1.99|South Africa|2020-07-01	0.0002762045	Africa
Africa|hCoV-19/DRC/2120/2020|EPI ISL 435163|B.1.149|Democratic Republic of the Congo|2020-04-12	Africa|hCoV-19/South Africa/LR00027/2020|EPI ISL 515156|B.1.1.99|South Africa|2020-07-01	0.0003401919	Africa
Africa|hCoV-19/DRC/2121/2020|EPI ISL 435164|B.1.149|Democratic Republic of the Congo|2020-04-12	Africa|hCoV-19/South Africa/LR00027/2020|EPI ISL 515156|B.1.1.99|South Africa|2020-07-01	0.0003445633	Africa
Africa|hCoV-19/DRC/2122/2020|EPI ISL 435165|B.1.149|Democratic Republic of the Congo|2020-04-13	Africa|hCoV-19/South Africa/LR00027/2020|EPI ISL 515156|B.1.1.99|South Africa|2020-07-01	0.0004208143	Africa
Africa|hCoV-19/DRC/2125/2020|EPI ISL 435166|B.1.149|Democratic Republic of the Congo|2020-04-13	Africa|hCoV-19/South Africa/LR00027/2020|EPI ISL 515156|B.1.1.99|South Africa|2020-07-01	0.0003465210	Africa
Africa|hCoV-19/DRC/2128/2020|EPI ISL 435167|B.1|Democratic Republic of the Congo|2020-04-13	Africa|hCoV-19/South Africa/LR00027/2020|EPI ISL 515156|B.1.1.99|South Africa|2020-07-01	0.0002821354	Africa
Africa|hCoV-19/DRC/2133/2020|EPI ISL 435168|B.1.128|Democratic Republic of the Congo|2020-04-13	Africa|hCoV-19/South Africa/LR00027/2020|EPI ISL 515156|B.1.1.99|South Africa|2020-07-01	0.0003847281	Africa
Africa|hCoV-19/DRC/214/2020|EPI ISL 420030|B.1.6|Democratic Republic of the Congo|2020-03-21	Africa|hCoV-19/South Africa/LR00027/2020|EPI ISL 515156|B.1.1.99|South Africa|2020-07-01	0.0002717210	Africa
Africa|hCoV-19/DRC/215/2020|EPI ISL 420031|B.1.1.1|Democratic Republic of the Congo|2020-03-21	Africa|hCoV-19/South Africa/LR00027/2020|EPI ISL 515156|B.1.1.99|South Africa|2020-07-01	0.0002747978	Africa
Africa|hCoV-19/DRC/2169/2020|EPI ISL 436194|B.1.5|Democratic Republic of the Congo|2020-04-13	Africa|hCoV-19/South Africa/LR00027/2020|EPI ISL 515156|B.1.1.99|South Africa|2020-07-01	0.0003147126	Africa
Africa|hCoV-19/DRC/2299/2020|EPI ISL 436412|B.1.5|Democratic Republic of the Congo|2020-04-14	Africa|hCoV-19/South Africa/LR00027/2020|EPI ISL 515156|B.1.1.99|South Africa|2020-07-01	0.0003397608	Africa
Africa|hCoV-19/DRC/236/2020|EPI ISL 420032|B.1.128|Democratic Republic of the Congo|2020-03-22	Africa|hCoV-19/South Africa/LR00027/2020|EPI ISL 515156|B.1.1.99|South Africa|2020-07-01	0.0003733187	Africa
Africa|hCoV-19/DRC/2363/2020|EPI ISL 437194|B.1.84|Democratic Republic of the Congo|2020-04-14	Africa|hCoV-19/South Africa/LR00027/2020|EPI ISL 515156|B.1.1.99|South Africa|2020-07-01	0.0003057517	Africa
Africa|hCoV-19/DRC/2384/2020|EPI ISL 437196|B.1.149|Democratic Republic of the Congo|2020-04-14	Africa|hCoV-19/South Africa/LR00027/2020|EPI ISL 515156|B.1.1.99|South Africa|2020-07-01	0.0003452412	Africa
Africa|hCoV-19/DRC/241/2020|EPI ISL 420033|B.1.1.75|Democratic Republic of the Congo|2020-03-22	Africa|hCoV-19/South Africa/LR00027/2020|EPI ISL 515156|B.1.1.99|South Africa|2020-07-01	0.0002036000	Africa
Africa|hCoV-19/DRC/243/2020|EPI ISL 420034|B.1|Democratic Republic of the Congo|2020-03-22	Africa|hCoV-19/South Africa/LR00027/2020|EPI ISL 515156|B.1.1.99|South Africa|2020-07-01	0.0003115168	Africa
Africa|hCoV-19/DRC/248/2020|EPI ISL 420035|B.1.5|Democratic Republic of the Congo|2020-03-22	Africa|hCoV-19/South Africa/LR00027/2020|EPI ISL 515156|B.1.1.99|South Africa|2020-07-01	0.0002375411	Africa
Africa|hCoV-19/DRC/2496/2020|EPI ISL 437337|B.1.149|Democratic Republic of the Congo|2020-04-15	Africa|hCoV-19/South Africa/LR00027/2020|EPI ISL 515156|B.1.1.99|South Africa|2020-07-01	0.0003723066	Africa
Africa|hCoV-19/DRC/2529/2020|EPI ISL 437338|B.1.178|Democratic Republic of the Congo|2020-04-15	Africa|hCoV-19/South Africa/LR00027/2020|EPI ISL 515156|B.1.1.99|South Africa|2020-07-01	0.0003384536	Africa
Africa|hCoV-19/DRC/253/2020|EPI ISL 420838|B.1.5|Democratic Republic of the Congo|2020-03-22	Africa|hCoV-19/South Africa/LR00027/2020|EPI ISL 515156|B.1.1.99|South Africa|2020-07-01	0.0002379370	Africa
Africa|hCoV-19/DRC/2536/2020|EPI ISL 437339|B.1|Democratic Republic of the Congo|2020-04-15	Africa|hCoV-19/South Africa/LR00027/2020|EPI ISL 515156|B.1.1.99|South Africa|2020-07-01	0.0003384537	Africa
Africa|hCoV-19/DRC/254/2020|EPI ISL 420839|B.1|Democratic Republic of the Congo|2020-03-22	Africa|hCoV-19/South Africa/LR00027/2020|EPI ISL 515156|B.1.1.99|South Africa|2020-07-01	0.0003074528	Africa
Africa|hCoV-19/DRC/2563/2020|EPI ISL 437340|B.1.9|Democratic Republic of the Congo|2020-04-15	Africa|hCoV-19/South Africa/LR00027/2020|EPI ISL 515156|B.1.1.99|South Africa|2020-07-01	0.0005415918	Africa
Africa|hCoV-19/DRC/2580/2020|EPI ISL 437341|B.1.5|Democratic Republic of the Congo|2020-04-15	Africa|hCoV-19/South Africa/LR00027/2020|EPI ISL 515156|B.1.1.99|South Africa|2020-07-01	0.0002715367	Africa
Africa|hCoV-19/DRC/2644/2020|EPI ISL 437342|B.1.84|Democratic Republic of the Congo|2020-04-15	Africa|hCoV-19/South Africa/LR00027/2020|EPI ISL 515156|B.1.1.99|South Africa|2020-07-01	0.0003767831	Africa
Africa|hCoV-19/DRC/2670/2020|EPI ISL 437343|B.1.9|Democratic Republic of the Congo|2020-04-15	Africa|hCoV-19/South Africa/LR00027/2020|EPI ISL 515156|B.1.1.99|South Africa|2020-07-01	0.0005754914	Africa
Africa|hCoV-19/DRC/2727/2020|EPI ISL 437344|B.1|Democratic Republic of the Congo|2020-04-16	Africa|hCoV-19/South Africa/LR00027/2020|EPI ISL 515156|B.1.1.99|South Africa|2020-07-01	0.0002754628	Africa
Africa|hCoV-19/DRC/2728/2020|EPI ISL 437345|B.1.84|Democratic Republic of the Congo|2020-04-16	Africa|hCoV-19/South Africa/LR00027/2020|EPI ISL 515156|B.1.1.99|South Africa|2020-07-01	0.0003445442	Africa
Africa|hCoV-19/DRC/2813/2020|EPI ISL 437346|C.14|Democratic Republic of the Congo|2020-04-16	Africa|hCoV-19/South Africa/LR00027/2020|EPI ISL 515156|B.1.1.99|South Africa|2020-07-01	0.0003724200	Africa
Africa|hCoV-19/DRC/2819/2020|EPI ISL 437347|B.1|Democratic Republic of the Congo|2020-04-16	Africa|hCoV-19/South Africa/LR00027/2020|EPI ISL 515156|B.1.1.99|South Africa|2020-07-01	0.0003782288	Africa
Africa|hCoV-19/DRC/2827/2020|EPI ISL 437348|B.1|Democratic Republic of the Congo|2020-04-16	Africa|hCoV-19/South Africa/LR00027/2020|EPI ISL 515156|B.1.1.99|South Africa|2020-07-01	0.0002707282	Africa
Africa|hCoV-19/DRC/2855/2020|EPI ISL 437350|B.1|Democratic Republic of the Congo|2020-04-16	Africa|hCoV-19/South Africa/LR00027/2020|EPI ISL 515156|B.1.1.99|South Africa|2020-07-01	0.0003046021	Africa
Africa|hCoV-19/DRC/2864/2020|EPI ISL 437351|B.1|Democratic Republic of the Congo|2020-04-16	Africa|hCoV-19/South Africa/LR00027/2020|EPI ISL 515156|B.1.1.99|South Africa|2020-07-01	0.0003052498	Africa
Africa|hCoV-19/DRC/2904/2020|EPI ISL 437352|B.1|Democratic Republic of the Congo|2020-04-17	Africa|hCoV-19/South Africa/LR00027/2020|EPI ISL 515156|B.1.1.99|South Africa|2020-07-01	0.0003046021	Africa
Africa|hCoV-19/DRC/2938/2020|EPI ISL 437353|B.1.275|Democratic Republic of the Congo|2020-04-17	Africa|hCoV-19/South Africa/LR00027/2020|EPI ISL 515156|B.1.1.99|South Africa|2020-07-01	0.0004866825	Africa
Africa|hCoV-19/DRC/2939/2020|EPI ISL 437354|B.1|Democratic Republic of the Congo|2020-04-17	Africa|hCoV-19/South Africa/LR00027/2020|EPI ISL 515156|B.1.1.99|South Africa|2020-07-01	0.0004070025	Africa
Africa|hCoV-19/DRC/2942/2020|EPI ISL 437355|B.1|Democratic Republic of the Congo|2020-04-17	Africa|hCoV-19/South Africa/LR00027/2020|EPI ISL 515156|B.1.1.99|South Africa|2020-07-01	0.0004147261	Africa
Africa|hCoV-19/DRC/299/2020|EPI ISL 420840|B.4|Democratic Republic of the Congo|2020-03-20	Africa|hCoV-19/South Africa/LR00027/2020|EPI ISL 515156|B.1.1.99|South Africa|2020-07-01	0.0007542171	Africa
Africa|hCoV-19/DRC/300/2020|EPI ISL 420841|A|Democratic Republic of the Congo|2020-03-22	Africa|hCoV-19/South Africa/LR00027/2020|EPI ISL 515156|B.1.1.99|South Africa|2020-07-01	0.0005437435	Africa
Africa|hCoV-19/DRC/3041/2020|EPI ISL 437356|B.1|Democratic Republic of the Congo|2020-04-18	Africa|hCoV-19/South Africa/LR00027/2020|EPI ISL 515156|B.1.1.99|South Africa|2020-07-01	0.0003733135	Africa
Africa|hCoV-19/DRC/307/2020|EPI ISL 420842|B.1.9|Democratic Republic of the Congo|2020-03	Africa|hCoV-19/South Africa/LR00027/2020|EPI ISL 515156|B.1.1.99|South Africa|2020-07-01	0.0003817763	Africa
Africa|hCoV-19/DRC/3070/2020|EPI ISL 437357|B.1.214|Democratic Republic of the Congo|2020-04-18	Africa|hCoV-19/South Africa/LR00027/2020|EPI ISL 515156|B.1.1.99|South Africa|2020-07-01	0.0004072884	Africa
Africa|hCoV-19/DRC/3089/2020|EPI ISL 437358|B.1.84|Democratic Republic of the Congo|2020-04-19	Africa|hCoV-19/South Africa/LR00027/2020|EPI ISL 515156|B.1.1.99|South Africa|2020-07-01	0.0003387645	Africa
Africa|hCoV-19/DRC/3440/2020|EPI ISL 447597|B.1.84|Democratic Republic of the Congo|2020-04-22	Africa|hCoV-19/South Africa/LR00027/2020|EPI ISL 515156|B.1.1.99|South Africa|2020-07-01	0.0003410516	Africa
Africa|hCoV-19/DRC/3451/2020|EPI ISL 447598|B.1.178|Democratic Republic of the Congo|2020-04-22	Africa|hCoV-19/South Africa/LR00027/2020|EPI ISL 515156|B.1.1.99|South Africa|2020-07-01	0.0003754665	Africa
Africa|hCoV-19/DRC/3453/2020|EPI ISL 447599|B.1.84|Democratic Republic of the Congo|2020-04-22	Africa|hCoV-19/South Africa/LR00027/2020|EPI ISL 515156|B.1.1.99|South Africa|2020-07-01	0.0003412611	Africa
Africa|hCoV-19/DRC/3481/2020|EPI ISL 447600|B.1|Democratic Republic of the Congo|2020-04-22	Africa|hCoV-19/South Africa/LR00027/2020|EPI ISL 515156|B.1.1.99|South Africa|2020-07-01	0.0002794915	Africa
Africa|hCoV-19/DRC/3482/2020|EPI ISL 447601|B.1|Democratic Republic of the Congo|2020-04-22	Africa|hCoV-19/South Africa/LR00027/2020|EPI ISL 515156|B.1.1.99|South Africa|2020-07-01	0.0003097101	Africa
Africa|hCoV-19/DRC/3483/2020|EPI ISL 447602|B.1|Democratic Republic of the Congo|2020-04-22	Africa|hCoV-19/South Africa/LR00027/2020|EPI ISL 515156|B.1.1.99|South Africa|2020-07-01	0.0002790529	Africa
Africa|hCoV-19/DRC/3490/2020|EPI ISL 447603|B.1|Democratic Republic of the Congo|2020-04-22	Africa|hCoV-19/South Africa/LR00027/2020|EPI ISL 515156|B.1.1.99|South Africa|2020-07-01	0.0003075662	Africa
Africa|hCoV-19/DRC/3504/2020|EPI ISL 447604|B.1.149|Democratic Republic of the Congo|2020-04-23	Africa|hCoV-19/South Africa/LR00027/2020|EPI ISL 515156|B.1.1.99|South Africa|2020-07-01	0.0003491739	Africa
Africa|hCoV-19/DRC/352/2020|EPI ISL 420850|B.1.5|Democratic Republic of the Congo|2020-03	Africa|hCoV-19/South Africa/LR00027/2020|EPI ISL 515156|B.1.1.99|South Africa|2020-07-01	0.0003072428	Africa
Africa|hCoV-19/DRC/353/2020|EPI ISL 420843|B.1.5|Democratic Republic of the Congo|2020-03	Africa|hCoV-19/South Africa/LR00027/2020|EPI ISL 515156|B.1.1.99|South Africa|2020-07-01	0.0002389683	Africa
Africa|hCoV-19/DRC/355/2020|EPI ISL 420844|B.1|Democratic Republic of the Congo|2020-03	Africa|hCoV-19/South Africa/LR00027/2020|EPI ISL 515156|B.1.1.99|South Africa|2020-07-01	0.0002716565	Africa
Africa|hCoV-19/DRC/3552/2020|EPI ISL 447605|B.1.84|Democratic Republic of the Congo|2020-04-23	Africa|hCoV-19/South Africa/LR00027/2020|EPI ISL 515156|B.1.1.99|South Africa|2020-07-01	0.0003453581	Africa
Africa|hCoV-19/DRC/3595/2020|EPI ISL 447606|B.1.5|Democratic Republic of the Congo|2020-04-23	Africa|hCoV-19/South Africa/LR00027/2020|EPI ISL 515156|B.1.1.99|South Africa|2020-07-01	0.0003063509	Africa
Africa|hCoV-19/DRC/3632/2020|EPI ISL 447607|B.1.5|Democratic Republic of the Congo|2020-04-23	Africa|hCoV-19/South Africa/LR00027/2020|EPI ISL 515156|B.1.1.99|South Africa|2020-07-01	0.0003073206	Africa
Africa|hCoV-19/DRC/3633/2020|EPI ISL 447230|B.1.5|Democratic Republic of the Congo|2020-04-23	Africa|hCoV-19/South Africa/LR00027/2020|EPI ISL 515156|B.1.1.99|South Africa|2020-07-01	0.0003102545	Africa
Africa|hCoV-19/DRC/3653/2020|EPI ISL 447231|B.1.128|Democratic Republic of the Congo|2020-04-23	Africa|hCoV-19/South Africa/LR00027/2020|EPI ISL 515156|B.1.1.99|South Africa|2020-07-01	0.0004422720	Africa
Africa|hCoV-19/DRC/3659/2020|EPI ISL 447232|B.1.128|Democratic Republic of the Congo|2020-04-23	Africa|hCoV-19/South Africa/LR00027/2020|EPI ISL 515156|B.1.1.99|South Africa|2020-07-01	0.0004426787	Africa
Africa|hCoV-19/DRC/3661/2020|EPI ISL 447233|B.1.128|Democratic Republic of the Congo|2020-04-23	Africa|hCoV-19/South Africa/LR00027/2020|EPI ISL 515156|B.1.1.99|South Africa|2020-07-01	0.0004442973	Africa
Africa|hCoV-19/DRC/3662/2020|EPI ISL 447234|B.1.128|Democratic Republic of the Congo|2020-04-23	Africa|hCoV-19/South Africa/LR00027/2020|EPI ISL 515156|B.1.1.99|South Africa|2020-07-01	0.0004439636	Africa
Africa|hCoV-19/DRC/3664/2020|EPI ISL 447235|B.1.128|Democratic Republic of the Congo|2020-04-23	Africa|hCoV-19/South Africa/LR00027/2020|EPI ISL 515156|B.1.1.99|South Africa|2020-07-01	0.0004440394	Africa
Africa|hCoV-19/DRC/3683/2020|EPI ISL 447236|B.1.5|Democratic Republic of the Congo|2020-04-24	Africa|hCoV-19/South Africa/LR00027/2020|EPI ISL 515156|B.1.1.99|South Africa|2020-07-01	0.0003414929	Africa
Africa|hCoV-19/DRC/3688/2020|EPI ISL 447237|B.1.128|Democratic Republic of the Congo|2020-04-24	Africa|hCoV-19/South Africa/LR00027/2020|EPI ISL 515156|B.1.1.99|South Africa|2020-07-01	0.0004425733	Africa
Africa|hCoV-19/DRC/376/2020|EPI ISL 420851|B.1.6|Democratic Republic of the Congo|2020-03-25	Africa|hCoV-19/South Africa/LR00027/2020|EPI ISL 515156|B.1.1.99|South Africa|2020-07-01	0.0003404399	Africa
Africa|hCoV-19/DRC/3764/2020|EPI ISL 447238|B.1.84|Democratic Republic of the Congo|2020-04-24	Africa|hCoV-19/South Africa/LR00027/2020|EPI ISL 515156|B.1.1.99|South Africa|2020-07-01	0.0003751223	Africa
Africa|hCoV-19/DRC/3768/2020|EPI ISL 447239|B.1.84|Democratic Republic of the Congo|2020-04-24	Africa|hCoV-19/South Africa/LR00027/2020|EPI ISL 515156|B.1.1.99|South Africa|2020-07-01	0.0003412762	Africa
Africa|hCoV-19/DRC/3778/2020|EPI ISL 447240|B.1.128|Democratic Republic of the Congo|2020-04-24	Africa|hCoV-19/South Africa/LR00027/2020|EPI ISL 515156|B.1.1.99|South Africa|2020-07-01	0.0004417163	Africa
Africa|hCoV-19/DRC/3787/2020|EPI ISL 447241|B.1|Democratic Republic of the Congo|2020-04-24	Africa|hCoV-19/South Africa/LR00027/2020|EPI ISL 515156|B.1.1.99|South Africa|2020-07-01	0.0003123029	Africa
Africa|hCoV-19/DRC/3791/2020|EPI ISL 447242|B.1|Democratic Republic of the Congo|2020-04-24	Africa|hCoV-19/South Africa/LR00027/2020|EPI ISL 515156|B.1.1.99|South Africa|2020-07-01	0.0003513623	Africa
Africa|hCoV-19/DRC/3803/2020|EPI ISL 447243|B.1|Democratic Republic of the Congo|2020-04-24	Africa|hCoV-19/South Africa/LR00027/2020|EPI ISL 515156|B.1.1.99|South Africa|2020-07-01	0.0002789263	Africa
Africa|hCoV-19/DRC/3806/2020|EPI ISL 447244|B.1|Democratic Republic of the Congo|2020-04-24	Africa|hCoV-19/South Africa/LR00027/2020|EPI ISL 515156|B.1.1.99|South Africa|2020-07-01	0.0002789070	Africa
Africa|hCoV-19/DRC/3827/2020|EPI ISL 447245|B.1|Democratic Republic of the Congo|2020-04-24	Africa|hCoV-19/South Africa/LR00027/2020|EPI ISL 515156|B.1.1.99|South Africa|2020-07-01	0.0004097941	Africa
Africa|hCoV-19/DRC/3829/2020|EPI ISL 447246|B.1|Democratic Republic of the Congo|2020-04-24	Africa|hCoV-19/South Africa/LR00027/2020|EPI ISL 515156|B.1.1.99|South Africa|2020-07-01	0.0003761378	Africa
Africa|hCoV-19/DRC/3834/2020|EPI ISL 447247|A|Democratic Republic of the Congo|2020-04-25	Africa|hCoV-19/South Africa/LR00027/2020|EPI ISL 515156|B.1.1.99|South Africa|2020-07-01	0.0006186776	Africa
Africa|hCoV-19/DRC/3837/2020|EPI ISL 447248|B.1.128|Democratic Republic of the Congo|2020-04-25	Africa|hCoV-19/South Africa/LR00027/2020|EPI ISL 515156|B.1.1.99|South Africa|2020-07-01	0.0004437514	Africa
Africa|hCoV-19/DRC/3841/2020|EPI ISL 447249|B.1.128|Democratic Republic of the Congo|2020-04-25	Africa|hCoV-19/South Africa/LR00027/2020|EPI ISL 515156|B.1.1.99|South Africa|2020-07-01	0.0004767943	Africa
Africa|hCoV-19/DRC/3842/2020|EPI ISL 471396|B.1.128|Democratic Republic of the Congo|2020-04-25	Africa|hCoV-19/South Africa/LR00027/2020|EPI ISL 515156|B.1.1.99|South Africa|2020-07-01	0.0004739058	Africa
Africa|hCoV-19/DRC/3846/2020|EPI ISL 471397|B.1.84|Democratic Republic of the Congo|2020-04-25	Africa|hCoV-19/South Africa/LR00027/2020|EPI ISL 515156|B.1.1.99|South Africa|2020-07-01	0.0004061527	Africa
Africa|hCoV-19/DRC/3937/2020|EPI ISL 471398|B.1|Democratic Republic of the Congo|2020-04-25	Africa|hCoV-19/South Africa/LR00027/2020|EPI ISL 515156|B.1.1.99|South Africa|2020-07-01	0.0003722991	Africa
Africa|hCoV-19/DRC/3941/2020|EPI ISL 471399|B.1.128|Democratic Republic of the Congo|2020-04-25	Africa|hCoV-19/South Africa/LR00027/2020|EPI ISL 515156|B.1.1.99|South Africa|2020-07-01	0.0004439287	Africa
Africa|hCoV-19/DRC/3947/2020|EPI ISL 471400|B.1.214|Democratic Republic of the Congo|2020-04-25	Africa|hCoV-19/South Africa/LR00027/2020|EPI ISL 515156|B.1.1.99|South Africa|2020-07-01	0.0004738754	Africa
Africa|hCoV-19/DRC/3949/2020|EPI ISL 471401|B.1.84|Democratic Republic of the Congo|2020-04-26	Africa|hCoV-19/South Africa/LR00027/2020|EPI ISL 515156|B.1.1.99|South Africa|2020-07-01	0.0003056582	Africa
Africa|hCoV-19/DRC/396/2020|EPI ISL 420852|B.1.6|Democratic Republic of the Congo|2020-03-26	Africa|hCoV-19/South Africa/LR00027/2020|EPI ISL 515156|B.1.1.99|South Africa|2020-07-01	0.0003061187	Africa
Africa|hCoV-19/DRC/397/2020|EPI ISL 420845|B.1.6|Democratic Republic of the Congo|2020-03-26	Africa|hCoV-19/South Africa/LR00027/2020|EPI ISL 515156|B.1.1.99|South Africa|2020-07-01	0.0003048952	Africa
Africa|hCoV-19/DRC/400/2020|EPI ISL 420846|B.1.5|Democratic Republic of the Congo|2020-03	Africa|hCoV-19/South Africa/LR00027/2020|EPI ISL 515156|B.1.1.99|South Africa|2020-07-01	0.0002717119	Africa
Africa|hCoV-19/DRC/4012/2020|EPI ISL 471402|B.1|Democratic Republic of the Congo|2020-04-26	Africa|hCoV-19/South Africa/LR00027/2020|EPI ISL 515156|B.1.1.99|South Africa|2020-07-01	0.0004400270	Africa
Africa|hCoV-19/DRC/402/2020|EPI ISL 420853|B.1|Democratic Republic of the Congo|2020-03-26	Africa|hCoV-19/South Africa/LR00027/2020|EPI ISL 515156|B.1.1.99|South Africa|2020-07-01	0.0003180143	Africa
Africa|hCoV-19/DRC/4020/2020|EPI ISL 471403|B.1.5|Democratic Republic of the Congo|2020-04-26	Africa|hCoV-19/South Africa/LR00027/2020|EPI ISL 515156|B.1.1.99|South Africa|2020-07-01	0.0003723147	Africa
Africa|hCoV-19/DRC/4026/2020|EPI ISL 471404|B.1.84|Democratic Republic of the Congo|2020-04-27	Africa|hCoV-19/South Africa/LR00027/2020|EPI ISL 515156|B.1.1.99|South Africa|2020-07-01	0.0003399885	Africa
Africa|hCoV-19/DRC/4060/2020|EPI ISL 471405|B.1|Democratic Republic of the Congo|2020-04-27	Africa|hCoV-19/South Africa/LR00027/2020|EPI ISL 515156|B.1.1.99|South Africa|2020-07-01	0.0003723785	Africa
Africa|hCoV-19/DRC/4075/2020|EPI ISL 471406|B.1.214|Democratic Republic of the Congo|2020-04-27	Africa|hCoV-19/South Africa/LR00027/2020|EPI ISL 515156|B.1.1.99|South Africa|2020-07-01	0.0004417356	Africa
Africa|hCoV-19/DRC/4084/2020|EPI ISL 471407|B.1.214|Democratic Republic of the Congo|2020-04-27	Africa|hCoV-19/South Africa/LR00027/2020|EPI ISL 515156|B.1.1.99|South Africa|2020-07-01	0.0004743569	Africa
Africa|hCoV-19/DRC/4132/2020|EPI ISL 471408|B.1|Democratic Republic of the Congo|2020-04-27	Africa|hCoV-19/South Africa/LR00027/2020|EPI ISL 515156|B.1.1.99|South Africa|2020-07-01	0.0004061431	Africa
Africa|hCoV-19/DRC/4141/2020|EPI ISL 471409|B.1.128|Democratic Republic of the Congo|2020-04-27	Africa|hCoV-19/South Africa/LR00027/2020|EPI ISL 515156|B.1.1.99|South Africa|2020-07-01	0.0004400270	Africa
Africa|hCoV-19/DRC/4145/2020|EPI ISL 471410|B.1|Democratic Republic of the Congo|2020-04-27	Africa|hCoV-19/South Africa/LR00027/2020|EPI ISL 515156|B.1.1.99|South Africa|2020-07-01	0.0003384468	Africa
Africa|hCoV-19/DRC/4194/2020|EPI ISL 471414|B.1.5|Democratic Republic of the Congo|2020-04-28	Africa|hCoV-19/South Africa/LR00027/2020|EPI ISL 515156|B.1.1.99|South Africa|2020-07-01	0.0003722902	Africa
Africa|hCoV-19/DRC/4250/2020|EPI ISL 471415|B.1.1.1|Democratic Republic of the Congo|2020-04-28	Africa|hCoV-19/South Africa/LR00027/2020|EPI ISL 515156|B.1.1.99|South Africa|2020-07-01	0.0003384240	Africa
Africa|hCoV-19/DRC/4279/2020|EPI ISL 514114|B.1|Democratic Republic of the Congo|2020-04-28	Africa|hCoV-19/South Africa/LR00027/2020|EPI ISL 515156|B.1.1.99|South Africa|2020-07-01	0.0003756498	Africa
Africa|hCoV-19/DRC/4282/2020|EPI ISL 514103|B.1.128|Democratic Republic of the Congo|2020-04-08	Africa|hCoV-19/South Africa/LR00027/2020|EPI ISL 515156|B.1.1.99|South Africa|2020-07-01	0.0004098601	Africa
Africa|hCoV-19/DRC/4284/2020|EPI ISL 514115|B.1.128|Democratic Republic of the Congo|2020-04-28	Africa|hCoV-19/South Africa/LR00027/2020|EPI ISL 515156|B.1.1.99|South Africa|2020-07-01	0.0004098181	Africa
Africa|hCoV-19/DRC/431/2020|EPI ISL 420847|B.1.147|Democratic Republic of the Congo|2020-03-26	Africa|hCoV-19/South Africa/LR00027/2020|EPI ISL 515156|B.1.1.99|South Africa|2020-07-01	0.0003050471	Africa
Africa|hCoV-19/DRC/4418/2020|EPI ISL 496506|B.1.128|Democratic Republic of the Congo|2020-04-29	Africa|hCoV-19/South Africa/LR00027/2020|EPI ISL 515156|B.1.1.99|South Africa|2020-07-01	0.0004440091	Africa
Africa|hCoV-19/DRC/4422/2020|EPI ISL 496507|B.1.128|Democratic Republic of the Congo|2020-04-29	Africa|hCoV-19/South Africa/LR00027/2020|EPI ISL 515156|B.1.1.99|South Africa|2020-07-01	0.0004145027	Africa
Africa|hCoV-19/DRC/4427/2020|EPI ISL 496508|B.1.128|Democratic Republic of the Congo|2020-04-29	Africa|hCoV-19/South Africa/LR00027/2020|EPI ISL 515156|B.1.1.99|South Africa|2020-07-01	0.0004182288	Africa
Africa|hCoV-19/DRC/4429/2020|EPI ISL 513589|B.1.128|Democratic Republic of the Congo|2020-04-29	Africa|hCoV-19/South Africa/LR00027/2020|EPI ISL 515156|B.1.1.99|South Africa|2020-07-01	0.0004182579	Africa
Africa|hCoV-19/DRC/4430/2020|EPI ISL 496509|B.1.128|Democratic Republic of the Congo|2020-04-29	Africa|hCoV-19/South Africa/LR00027/2020|EPI ISL 515156|B.1.1.99|South Africa|2020-07-01	0.0004102098	Africa
Africa|hCoV-19/DRC/4437/2020|EPI ISL 513590|B.1.128|Democratic Republic of the Congo|2020-05-02	Africa|hCoV-19/South Africa/LR00027/2020|EPI ISL 515156|B.1.1.99|South Africa|2020-07-01	0.0004532011	Africa
Africa|hCoV-19/DRC/4442/2020|EPI ISL 496510|B.1.128|Democratic Republic of the Congo|2020-04-29	Africa|hCoV-19/South Africa/LR00027/2020|EPI ISL 515156|B.1.1.99|South Africa|2020-07-01	0.0004148891	Africa
Africa|hCoV-19/DRC/4444/2020|EPI ISL 514104|B.1.128|Democratic Republic of the Congo|2020-04-29	Africa|hCoV-19/South Africa/LR00027/2020|EPI ISL 515156|B.1.1.99|South Africa|2020-07-01	0.0004093984	Africa
Africa|hCoV-19/DRC/445/2020|EPI ISL 420848|B.1|Democratic Republic of the Congo|2020-03	Africa|hCoV-19/South Africa/LR00027/2020|EPI ISL 515156|B.1.1.99|South Africa|2020-07-01	0.0002803491	Africa
Africa|hCoV-19/DRC/4501/2020|EPI ISL 513591|B.1.5|Democratic Republic of the Congo|2020-05-30	Africa|hCoV-19/South Africa/LR00027/2020|EPI ISL 515156|B.1.1.99|South Africa|2020-07-01	0.0003137421	Africa
Africa|hCoV-19/DRC/4516/2020|EPI ISL 487192|B.1.1.275|Democratic Republic of the Congo|2020-04-28	Africa|hCoV-19/South Africa/LR00027/2020|EPI ISL 515156|B.1.1.99|South Africa|2020-07-01	0.0001702736	Africa
Africa|hCoV-19/DRC/4524/2020|EPI ISL 513597|A|Democratic Republic of the Congo|2020-04-30	Africa|hCoV-19/South Africa/LR00027/2020|EPI ISL 515156|B.1.1.99|South Africa|2020-07-01	0.0006151197	Africa
Africa|hCoV-19/DRC/4541/2020|EPI ISL 513598|B.1|Democratic Republic of the Congo|2020-04-30	Africa|hCoV-19/South Africa/LR00027/2020|EPI ISL 515156|B.1.1.99|South Africa|2020-07-01	0.0004062142	Africa
Africa|hCoV-19/DRC/4551/2020|EPI ISL 513599|B.1.178|Democratic Republic of the Congo|2020-04-30	Africa|hCoV-19/South Africa/LR00027/2020|EPI ISL 515156|B.1.1.99|South Africa|2020-07-01	0.0004467350	Africa
Africa|hCoV-19/DRC/4561/2020|EPI ISL 513600|B.1|Democratic Republic of the Congo|2020-04-30	Africa|hCoV-19/South Africa/LR00027/2020|EPI ISL 515156|B.1.1.99|South Africa|2020-07-01	0.0003722902	Africa
Africa|hCoV-19/DRC/4562/2020|EPI ISL 513601|B.1.214|Democratic Republic of the Congo|2020-04-30	Africa|hCoV-19/South Africa/LR00027/2020|EPI ISL 515156|B.1.1.99|South Africa|2020-07-01	0.0003722991	Africa
Africa|hCoV-19/DRC/4568/2020|EPI ISL 513602|B.1|Democratic Republic of the Congo|2020-04-30	Africa|hCoV-19/South Africa/LR00027/2020|EPI ISL 515156|B.1.1.99|South Africa|2020-07-01	0.0003762497	Africa
Africa|hCoV-19/DRC/4578/2020|EPI ISL 513603|B.1|Democratic Republic of the Congo|2020-04-30	Africa|hCoV-19/South Africa/LR00027/2020|EPI ISL 515156|B.1.1.99|South Africa|2020-07-01	0.0004131045	Africa
Africa|hCoV-19/DRC/4613/2020|EPI ISL 513604|B.1.214|Democratic Republic of the Congo|2020-04-30	Africa|hCoV-19/South Africa/LR00027/2020|EPI ISL 515156|B.1.1.99|South Africa|2020-07-01	0.0004098137	Africa
Africa|hCoV-19/DRC/4614/2020|EPI ISL 513605|B.1|Democratic Republic of the Congo|2020-04-30	Africa|hCoV-19/South Africa/LR00027/2020|EPI ISL 515156|B.1.1.99|South Africa|2020-07-01	0.0005077541	Africa
Africa|hCoV-19/DRC/4631/2020|EPI ISL 513606|B.1.5|Democratic Republic of the Congo|2020-04-30	Africa|hCoV-19/South Africa/LR00027/2020|EPI ISL 515156|B.1.1.99|South Africa|2020-07-01	0.0005077886	Africa
Africa|hCoV-19/DRC/4633/2020|EPI ISL 513607|B.1.128|Democratic Republic of the Congo|2020-04-30	Africa|hCoV-19/South Africa/LR00027/2020|EPI ISL 515156|B.1.1.99|South Africa|2020-07-01	0.0004739057	Africa
Africa|hCoV-19/DRC/4642/2020|EPI ISL 513608|B.1.128|Democratic Republic of the Congo|2020-04-30	Africa|hCoV-19/South Africa/LR00027/2020|EPI ISL 515156|B.1.1.99|South Africa|2020-07-01	0.0004738849	Africa
Africa|hCoV-19/DRC/4647/2020|EPI ISL 513609|B.1.128|Democratic Republic of the Congo|2020-04-30	Africa|hCoV-19/South Africa/LR00027/2020|EPI ISL 515156|B.1.1.99|South Africa|2020-07-01	0.0004400270	Africa
Africa|hCoV-19/DRC/4653/2020|EPI ISL 513610|B.1.128|Democratic Republic of the Congo|2020-04-30	Africa|hCoV-19/South Africa/LR00027/2020|EPI ISL 515156|B.1.1.99|South Africa|2020-07-01	0.0004739330	Africa
Africa|hCoV-19/DRC/4681/2020|EPI ISL 514116|B.1.128|Democratic Republic of the Congo|2020-04-30	Africa|hCoV-19/South Africa/LR00027/2020|EPI ISL 515156|B.1.1.99|South Africa|2020-07-01	0.0004147892	Africa
Africa|hCoV-19/DRC/4683/2020|EPI ISL 514105|B.1.5|Democratic Republic of the Congo|2020-04-30	Africa|hCoV-19/South Africa/LR00027/2020|EPI ISL 515156|B.1.1.99|South Africa|2020-07-01	0.0004481870	Africa
Africa|hCoV-19/DRC/4685/2020|EPI ISL 514106|B.1.128|Democratic Republic of the Congo|2020-04-30	Africa|hCoV-19/South Africa/LR00027/2020|EPI ISL 515156|B.1.1.99|South Africa|2020-07-01	0.0004777279	Africa
Africa|hCoV-19/DRC/4690/2020|EPI ISL 514117|B.1.128|Democratic Republic of the Congo|2020-04-30	Africa|hCoV-19/South Africa/LR00027/2020|EPI ISL 515156|B.1.1.99|South Africa|2020-07-01	0.0004442518	Africa
Africa|hCoV-19/DRC/4693/2020|EPI ISL 514118|B.1.128|Democratic Republic of the Congo|2020-04-30	Africa|hCoV-19/South Africa/LR00027/2020|EPI ISL 515156|B.1.1.99|South Africa|2020-07-01	0.0004433430	Africa
Africa|hCoV-19/DRC/4694/2020|EPI ISL 514107|B.1.128|Democratic Republic of the Congo|2020-04-30	Africa|hCoV-19/South Africa/LR00027/2020|EPI ISL 515156|B.1.1.99|South Africa|2020-07-01	0.0004485891	Africa
Africa|hCoV-19/DRC/4720/2020|EPI ISL 514108|B.1.84|Democratic Republic of the Congo|2020-05-01	Africa|hCoV-19/South Africa/LR00027/2020|EPI ISL 515156|B.1.1.99|South Africa|2020-07-01	0.0003746099	Africa
Africa|hCoV-19/DRC/4785/2020|EPI ISL 514119|B.1.84|Democratic Republic of the Congo|2020-05-01	Africa|hCoV-19/South Africa/LR00027/2020|EPI ISL 515156|B.1.1.99|South Africa|2020-07-01	0.0005116228	Africa
Africa|hCoV-19/DRC/5019/2020|EPI ISL 496511|B.1|Democratic Republic of the Congo|2020-05-02	Africa|hCoV-19/South Africa/LR00027/2020|EPI ISL 515156|B.1.1.99|South Africa|2020-07-01	0.0004261633	Africa
Africa|hCoV-19/DRC/5094/2020|EPI ISL 496491|B.1.84|Democratic Republic of the Congo|2020-05-02	Africa|hCoV-19/South Africa/LR00027/2020|EPI ISL 515156|B.1.1.99|South Africa|2020-07-01	0.0003796920	Africa
Africa|hCoV-19/DRC/5186/2020|EPI ISL 496512|B.1|Democratic Republic of the Congo|2020-05-03	Africa|hCoV-19/South Africa/LR00027/2020|EPI ISL 515156|B.1.1.99|South Africa|2020-07-01	0.0004145392	Africa
Africa|hCoV-19/DRC/5187/2020|EPI ISL 513619|B.1|Democratic Republic of the Congo|2020-05-03	Africa|hCoV-19/South Africa/LR00027/2020|EPI ISL 515156|B.1.1.99|South Africa|2020-07-01	0.0004113429	Africa
Africa|hCoV-19/DRC/5205/2020|EPI ISL 487365|B.1.1.275|Democratic Republic of the Congo|2020-05-01	Africa|hCoV-19/South Africa/LR00027/2020|EPI ISL 515156|B.1.1.99|South Africa|2020-07-01	0.0002072205	Africa
Africa|hCoV-19/DRC/521/2020|EPI ISL 420854|B.1.5|Democratic Republic of the Congo|2020-03-25	Africa|hCoV-19/South Africa/LR00027/2020|EPI ISL 515156|B.1.1.99|South Africa|2020-07-01	0.0002378561	Africa
Africa|hCoV-19/DRC/5210/2020|EPI ISL 487369|B.1.1.275|Democratic Republic of the Congo|2020-05-01	Africa|hCoV-19/South Africa/LR00027/2020|EPI ISL 515156|B.1.1.99|South Africa|2020-07-01	0.0002069682	Africa
Africa|hCoV-19/DRC/523/2020|EPI ISL 420849|B.1.1.1|Democratic Republic of the Congo|2020-03-28	Africa|hCoV-19/South Africa/LR00027/2020|EPI ISL 515156|B.1.1.99|South Africa|2020-07-01	0.0002375655	Africa
Africa|hCoV-19/DRC/5240/2020|EPI ISL 496492|B.1|Democratic Republic of the Congo|2020-05-03	Africa|hCoV-19/South Africa/LR00027/2020|EPI ISL 515156|B.1.1.99|South Africa|2020-07-01	0.0003075862	Africa
Africa|hCoV-19/DRC/5377/2020|EPI ISL 496513|B.1|Democratic Republic of the Congo|2020-05-04	Africa|hCoV-19/South Africa/LR00027/2020|EPI ISL 515156|B.1.1.99|South Africa|2020-07-01	0.0003759412	Africa
Africa|hCoV-19/DRC/5538/2020|EPI ISL 514120|B.1|Democratic Republic of the Congo|2020-05-05	Africa|hCoV-19/South Africa/LR00027/2020|EPI ISL 515156|B.1.1.99|South Africa|2020-07-01	0.0003498997	Africa
Africa|hCoV-19/DRC/5651/2020|EPI ISL 496493|B.1.1.1|Democratic Republic of the Congo|2020-05-06	Africa|hCoV-19/South Africa/LR00027/2020|EPI ISL 515156|B.1.1.99|South Africa|2020-07-01	0.0002788514	Africa
Africa|hCoV-19/DRC/5705/2020|EPI ISL 496494|B.1.84|Democratic Republic of the Congo|2020-05-06	Africa|hCoV-19/South Africa/LR00027/2020|EPI ISL 515156|B.1.1.99|South Africa|2020-07-01	0.0003540825	Africa
Africa|hCoV-19/DRC/5735/2020|EPI ISL 496495|B.1.214|Democratic Republic of the Congo|2020-05-06	Africa|hCoV-19/South Africa/LR00027/2020|EPI ISL 515156|B.1.1.99|South Africa|2020-07-01	0.0003509113	Africa
Africa|hCoV-19/DRC/5815/2020|EPI ISL 495629|B.1.214|Democratic Republic of the Congo|2020-05-06	Africa|hCoV-19/South Africa/LR00027/2020|EPI ISL 515156|B.1.1.99|South Africa|2020-07-01	0.0004213671	Africa
Africa|hCoV-19/DRC/5907/2020|EPI ISL 496496|B.1.84|Democratic Republic of the Congo|2020-05-07	Africa|hCoV-19/South Africa/LR00027/2020|EPI ISL 515156|B.1.1.99|South Africa|2020-07-01	0.0004602993	Africa
Africa|hCoV-19/DRC/5913/2020|EPI ISL 496497|B.1|Democratic Republic of the Congo|2020-05-07	Africa|hCoV-19/South Africa/LR00027/2020|EPI ISL 515156|B.1.1.99|South Africa|2020-07-01	0.0004488259	Africa
Africa|hCoV-19/DRC/5927/2020|EPI ISL 496498|B.1.9|Democratic Republic of the Congo|2020-05-07	Africa|hCoV-19/South Africa/LR00027/2020|EPI ISL 515156|B.1.1.99|South Africa|2020-07-01	0.0006218304	Africa
Africa|hCoV-19/DRC/5957/2020|EPI ISL 496499|B.1.5|Democratic Republic of the Congo|2020-05-07	Africa|hCoV-19/South Africa/LR00027/2020|EPI ISL 515156|B.1.1.99|South Africa|2020-07-01	0.0002727982	Africa
Africa|hCoV-19/DRC/5964/2020|EPI ISL 496500|B.1.178|Democratic Republic of the Congo|2020-05-07	Africa|hCoV-19/South Africa/LR00027/2020|EPI ISL 515156|B.1.1.99|South Africa|2020-07-01	0.0002860869	Africa
Africa|hCoV-19/DRC/5996/2020|EPI ISL 496514|B.1.84|Democratic Republic of the Congo|2020-05-08	Africa|hCoV-19/South Africa/LR00027/2020|EPI ISL 515156|B.1.1.99|South Africa|2020-07-01	0.0003799019	Africa
Africa|hCoV-19/DRC/6026/2020|EPI ISL 513622|B.1.1.1|Democratic Republic of the Congo|2020-05-08	Africa|hCoV-19/South Africa/LR00027/2020|EPI ISL 515156|B.1.1.99|South Africa|2020-07-01	0.0003467339	Africa
Africa|hCoV-19/DRC/6143/2020|EPI ISL 496515|B.1|Democratic Republic of the Congo|2020-05-08	Africa|hCoV-19/South Africa/LR00027/2020|EPI ISL 515156|B.1.1.99|South Africa|2020-07-01	0.0003487355	Africa
Africa|hCoV-19/DRC/6151/2020|EPI ISL 513620|B.1.214|Democratic Republic of the Congo|2020-05-08	Africa|hCoV-19/South Africa/LR00027/2020|EPI ISL 515156|B.1.1.99|South Africa|2020-07-01	0.0004135553	Africa
Africa|hCoV-19/DRC/6163/2020|EPI ISL 513623|B.1.214|Democratic Republic of the Congo|2020-05-08	Africa|hCoV-19/South Africa/LR00027/2020|EPI ISL 515156|B.1.1.99|South Africa|2020-07-01	0.0004174977	Africa
Africa|hCoV-19/DRC/6203/2020|EPI ISL 514109|B.1|Democratic Republic of the Congo|2020-05-09	Africa|hCoV-19/South Africa/LR00027/2020|EPI ISL 515156|B.1.1.99|South Africa|2020-07-01	0.0005131784	Africa
Africa|hCoV-19/DRC/6209/2020|EPI ISL 514110|B.1.84|Democratic Republic of the Congo|2020-05-09	Africa|hCoV-19/South Africa/LR00027/2020|EPI ISL 515156|B.1.1.99|South Africa|2020-07-01	0.0003415209	Africa
Africa|hCoV-19/DRC/6227/2020|EPI ISL 514121|B.1.84|Democratic Republic of the Congo|2020-05-09	Africa|hCoV-19/South Africa/LR00027/2020|EPI ISL 515156|B.1.1.99|South Africa|2020-07-01	0.0003419763	Africa
Africa|hCoV-19/DRC/6313/2020|EPI ISL 496516|B.1.84|Democratic Republic of the Congo|2020-05-09	Africa|hCoV-19/South Africa/LR00027/2020|EPI ISL 515156|B.1.1.99|South Africa|2020-07-01	0.0004626461	Africa
Africa|hCoV-19/DRC/6338/2020|EPI ISL 495630|B.1|Democratic Republic of the Congo|2020-05-09	Africa|hCoV-19/South Africa/LR00027/2020|EPI ISL 515156|B.1.1.99|South Africa|2020-07-01	0.0003869550	Africa
Africa|hCoV-19/DRC/6341/2020|EPI ISL 495631|B.1|Democratic Republic of the Congo|2020-05-09	Africa|hCoV-19/South Africa/LR00027/2020|EPI ISL 515156|B.1.1.99|South Africa|2020-07-01	0.0004961562	Africa
Africa|hCoV-19/DRC/6342/2020|EPI ISL 495632|B.1|Democratic Republic of the Congo|2020-05-09	Africa|hCoV-19/South Africa/LR00027/2020|EPI ISL 515156|B.1.1.99|South Africa|2020-07-01	0.0004533813	Africa
Africa|hCoV-19/DRC/6361/2020|EPI ISL 495633|B.1|Democratic Republic of the Congo|2020-05-09	Africa|hCoV-19/South Africa/LR00027/2020|EPI ISL 515156|B.1.1.99|South Africa|2020-07-01	0.0003552810	Africa
Africa|hCoV-19/DRC/6380/2020|EPI ISL 513611|B.1.1.275|Democratic Republic of the Congo|2020-05-04	Africa|hCoV-19/South Africa/LR00027/2020|EPI ISL 515156|B.1.1.99|South Africa|2020-07-01	0.0002075429	Africa
Africa|hCoV-19/DRC/6384/2020|EPI ISL 513612|B.1.1.275|Democratic Republic of the Congo|2020-05-07	Africa|hCoV-19/South Africa/LR00027/2020|EPI ISL 515156|B.1.1.99|South Africa|2020-07-01	0.0001731088	Africa
Africa|hCoV-19/DRC/6386/2020|EPI ISL 513613|B.1.1.275|Democratic Republic of the Congo|2020-05-07	Africa|hCoV-19/South Africa/LR00027/2020|EPI ISL 515156|B.1.1.99|South Africa|2020-07-01	0.0001699439	Africa
Africa|hCoV-19/DRC/6389/2020|EPI ISL 513614|B.1.84|Democratic Republic of the Congo|2020-05-07	Africa|hCoV-19/South Africa/LR00027/2020|EPI ISL 515156|B.1.1.99|South Africa|2020-07-01	0.0004484452	Africa
Africa|hCoV-19/DRC/6390/2020|EPI ISL 513615|B.1.1.275|Democratic Republic of the Congo|2020-05-04	Africa|hCoV-19/South Africa/LR00027/2020|EPI ISL 515156|B.1.1.99|South Africa|2020-07-01	0.0002723008	Africa
Africa|hCoV-19/DRC/6392/2020|EPI ISL 513616|B.1|Democratic Republic of the Congo|2020-05-04	Africa|hCoV-19/South Africa/LR00027/2020|EPI ISL 515156|B.1.1.99|South Africa|2020-07-01	0.0002391666	Africa
Africa|hCoV-19/DRC/6395/2020|EPI ISL 513617|B.1.1.275|Democratic Republic of the Congo|2020-05-07	Africa|hCoV-19/South Africa/LR00027/2020|EPI ISL 515156|B.1.1.99|South Africa|2020-07-01	0.0003045947	Africa
Africa|hCoV-19/DRC/6398/2020|EPI ISL 513618|B.1.1.275|Democratic Republic of the Congo|2020-05-07	Africa|hCoV-19/South Africa/LR00027/2020|EPI ISL 515156|B.1.1.99|South Africa|2020-07-01	0.0002030330	Africa
Africa|hCoV-19/DRC/6724/2020|EPI ISL 495634|B.1|Democratic Republic of the Congo|2020-05-11	Africa|hCoV-19/South Africa/LR00027/2020|EPI ISL 515156|B.1.1.99|South Africa|2020-07-01	0.0003415162	Africa
Africa|hCoV-19/DRC/6743/2020|EPI ISL 495635|B.1.149|Democratic Republic of the Congo|2020-05-11	Africa|hCoV-19/South Africa/LR00027/2020|EPI ISL 515156|B.1.1.99|South Africa|2020-07-01	0.0003534644	Africa
Africa|hCoV-19/DRC/6783/2020|EPI ISL 496501|B.1.149|Democratic Republic of the Congo|2020-05-11	Africa|hCoV-19/South Africa/LR00027/2020|EPI ISL 515156|B.1.1.99|South Africa|2020-07-01	0.0003864794	Africa
Africa|hCoV-19/DRC/6784/2020|EPI ISL 495636|B.1|Democratic Republic of the Congo|2020-05-11	Africa|hCoV-19/South Africa/LR00027/2020|EPI ISL 515156|B.1.1.99|South Africa|2020-07-01	0.0003068249	Africa
Africa|hCoV-19/DRC/6786/2020|EPI ISL 495637|B.1.178|Democratic Republic of the Congo|2020-05-11	Africa|hCoV-19/South Africa/LR00027/2020|EPI ISL 515156|B.1.1.99|South Africa|2020-07-01	0.0004101344	Africa
Africa|hCoV-19/DRC/6791/2020|EPI ISL 495638|B.1.178|Democratic Republic of the Congo|2020-05-11	Africa|hCoV-19/South Africa/LR00027/2020|EPI ISL 515156|B.1.1.99|South Africa|2020-07-01	0.0003773672	Africa
Africa|hCoV-19/DRC/6792/2020|EPI ISL 495639|B.1|Democratic Republic of the Congo|2020-05-11	Africa|hCoV-19/South Africa/LR00027/2020|EPI ISL 515156|B.1.1.99|South Africa|2020-07-01	0.0003564042	Africa
Africa|hCoV-19/DRC/6801/2020|EPI ISL 514111|B.1|Democratic Republic of the Congo|2020-05-11	Africa|hCoV-19/South Africa/LR00027/2020|EPI ISL 515156|B.1.1.99|South Africa|2020-07-01	0.0005514644	Africa
Africa|hCoV-19/DRC/6853/2020|EPI ISL 496502|B.1.214|Democratic Republic of the Congo|2020-05-11	Africa|hCoV-19/South Africa/LR00027/2020|EPI ISL 515156|B.1.1.99|South Africa|2020-07-01	0.0003469067	Africa
Africa|hCoV-19/DRC/6854/2020|EPI ISL 496503|B.1|Democratic Republic of the Congo|2020-05-11	Africa|hCoV-19/South Africa/LR00027/2020|EPI ISL 515156|B.1.1.99|South Africa|2020-07-01	0.0005287130	Africa
Africa|hCoV-19/DRC/6875/2020|EPI ISL 496504|B.1|Democratic Republic of the Congo|2020-05-11	Africa|hCoV-19/South Africa/LR00027/2020|EPI ISL 515156|B.1.1.99|South Africa|2020-07-01	0.0003415326	Africa
Africa|hCoV-19/DRC/7042/2020|EPI ISL 513592|B.1.214|Democratic Republic of the Congo|2020-05-12	Africa|hCoV-19/South Africa/LR00027/2020|EPI ISL 515156|B.1.1.99|South Africa|2020-07-01	0.0003753437	Africa
Africa|hCoV-19/DRC/7061/2020|EPI ISL 513593|B.1|Democratic Republic of the Congo|2020-05-12	Africa|hCoV-19/South Africa/LR00027/2020|EPI ISL 515156|B.1.1.99|South Africa|2020-07-01	0.0003169877	Africa
Africa|hCoV-19/DRC/7140/2020|EPI ISL 513594|B.1.214|Democratic Republic of the Congo|2020-05-12	Africa|hCoV-19/South Africa/LR00027/2020|EPI ISL 515156|B.1.1.99|South Africa|2020-07-01	0.0004847113	Africa
Africa|hCoV-19/DRC/7200/2020|EPI ISL 514112|B.1|Democratic Republic of the Congo|2020-05-13	Africa|hCoV-19/South Africa/LR00027/2020|EPI ISL 515156|B.1.1.99|South Africa|2020-07-01	0.0004757296	Africa
Africa|hCoV-19/DRC/7211/2020|EPI ISL 514122|B.1.149|Democratic Republic of the Congo|2020-05-13	Africa|hCoV-19/South Africa/LR00027/2020|EPI ISL 515156|B.1.1.99|South Africa|2020-07-01	0.0004433926	Africa
Africa|hCoV-19/DRC/7248/2020|EPI ISL 514123|B.1|Democratic Republic of the Congo|2020-05-13	Africa|hCoV-19/South Africa/LR00027/2020|EPI ISL 515156|B.1.1.99|South Africa|2020-07-01	0.0003487037	Africa
Africa|hCoV-19/DRC/7255/2020|EPI ISL 514124|B.1.149|Democratic Republic of the Congo|2020-05-13	Africa|hCoV-19/South Africa/LR00027/2020|EPI ISL 515156|B.1.1.99|South Africa|2020-07-01	0.0004815417	Africa
Africa|hCoV-19/DRC/73/2020|EPI ISL 417941|B.1.178|Democratic Republic of the Congo|2020-03-18	Africa|hCoV-19/South Africa/LR00027/2020|EPI ISL 515156|B.1.1.99|South Africa|2020-07-01	0.0002724306	Africa
Africa|hCoV-19/DRC/7386/2020|EPI ISL 513595|B.1.5|Democratic Republic of the Congo|2020-05-14	Africa|hCoV-19/South Africa/LR00027/2020|EPI ISL 515156|B.1.1.99|South Africa|2020-07-01	0.0002799665	Africa
Africa|hCoV-19/DRC/7430/2020|EPI ISL 496517|B.1.1.1|Democratic Republic of the Congo|2020-05-14	Africa|hCoV-19/South Africa/LR00027/2020|EPI ISL 515156|B.1.1.99|South Africa|2020-07-01	0.0004660390	Africa
Africa|hCoV-19/DRC/7434/2020|EPI ISL 513621|B.1.1.1|Democratic Republic of the Congo|2020-05-14	Africa|hCoV-19/South Africa/LR00027/2020|EPI ISL 515156|B.1.1.99|South Africa|2020-07-01	0.0004551256	Africa
Africa|hCoV-19/DRC/7471/2020|EPI ISL 513596|B.1.214|Democratic Republic of the Congo|2020-05-14	Africa|hCoV-19/South Africa/LR00027/2020|EPI ISL 515156|B.1.1.99|South Africa|2020-07-01	0.0003772768	Africa
Africa|hCoV-19/DRC/7488/2020|EPI ISL 514113|B.1.1|Democratic Republic of the Congo|2020-05-14	Africa|hCoV-19/South Africa/LR00027/2020|EPI ISL 515156|B.1.1.99|South Africa|2020-07-01	0.0001365416	Africa
Africa|hCoV-19/DRC/7713/2020|EPI ISL 495640|B.1|Democratic Republic of the Congo|2020-05-14	Africa|hCoV-19/South Africa/LR00027/2020|EPI ISL 515156|B.1.1.99|South Africa|2020-07-01	0.0005594372	Africa
Africa|hCoV-19/DRC/7864/2020|EPI ISL 496505|B.1.214|Democratic Republic of the Congo|2020-05-15	Africa|hCoV-19/South Africa/LR00027/2020|EPI ISL 515156|B.1.1.99|South Africa|2020-07-01	0.0004521940	Africa
Africa|hCoV-19/DRC/7920/2020|EPI ISL 495641|B.1|Democratic Republic of the Congo|2020-05-15	Africa|hCoV-19/South Africa/LR00027/2020|EPI ISL 515156|B.1.1.99|South Africa|2020-07-01	0.0004786074	Africa
Africa|hCoV-19/DRC/80/2020|EPI ISL 417942|B.1.178|Democratic Republic of the Congo|2020-03-18	Africa|hCoV-19/South Africa/LR00027/2020|EPI ISL 515156|B.1.1.99|South Africa|2020-07-01	0.0002718938	Africa
Africa|hCoV-19/DRC/8018/2020|EPI ISL 514125|B.1.5|Democratic Republic of the Congo|2020-05-15	Africa|hCoV-19/South Africa/LR00027/2020|EPI ISL 515156|B.1.1.99|South Africa|2020-07-01	0.0004589022	Africa
Africa|hCoV-19/DRC/81/2020|EPI ISL 417944|B.1.9|Democratic Republic of the Congo|2020-03-18	Africa|hCoV-19/South Africa/LR00027/2020|EPI ISL 515156|B.1.1.99|South Africa|2020-07-01	0.0003745676	Africa
Africa|hCoV-19/DRC/82/2020|EPI ISL 417946|B.1.5|Democratic Republic of the Congo|2020-03-18	Africa|hCoV-19/South Africa/LR00027/2020|EPI ISL 515156|B.1.1.99|South Africa|2020-07-01	0.0002368824	Africa
Africa|hCoV-19/DRC/94/2020|EPI ISL 417947|B.1|Democratic Republic of the Congo|2020-03-19	Africa|hCoV-19/South Africa/LR00027/2020|EPI ISL 515156|B.1.1.99|South Africa|2020-07-01	0.0002708500	Africa
Africa|hCoV-19/DRC/998/2020|EPI ISL 429254|B.1|Democratic Republic of the Congo|2020-04-03	Africa|hCoV-19/South Africa/LR00027/2020|EPI ISL 515156|B.1.1.99|South Africa|2020-07-01	0.0003543748	Africa
Africa|hCoV-19/DRC/KN-0038/2020|EPI ISL 417434|B.1.128|Democratic Republic of the Congo|2020-03-14	Africa|hCoV-19/South Africa/LR00027/2020|EPI ISL 515156|B.1.1.99|South Africa|2020-07-01	0.0003881212	Africa
Africa|hCoV-19/DRC/KN-0054/2020|EPI ISL 417437|B.1.178|Democratic Republic of the Congo|2020-03-17	Africa|hCoV-19/South Africa/LR00027/2020|EPI ISL 515156|B.1.1.99|South Africa|2020-07-01	0.0003049467	Africa
Africa|hCoV-19/DRC/KN-0058/2020|EPI ISL 417438|B.1|Democratic Republic of the Congo|2020-03-17	Africa|hCoV-19/South Africa/LR00027/2020|EPI ISL 515156|B.1.1.99|South Africa|2020-07-01	0.0002732176	Africa
Africa|hCoV-19/DRC/KN-0060/2020|EPI ISL 417440|B.1|Democratic Republic of the Congo|2020-03-17	Africa|hCoV-19/South Africa/LR00027/2020|EPI ISL 515156|B.1.1.99|South Africa|2020-07-01	0.0003051907	Africa
Africa|hCoV-19/DRC/KN-0070/2020|EPI ISL 417441|B.1.178|Democratic Republic of the Congo|2020-03-17	Africa|hCoV-19/South Africa/LR00027/2020|EPI ISL 515156|B.1.1.99|South Africa|2020-07-01	0.0002773406	Africa
Africa|hCoV-19/DRC/KN-0072/2020|EPI ISL 417442|B.1.178|Democratic Republic of the Congo|2020-03-18	Africa|hCoV-19/South Africa/LR00027/2020|EPI ISL 515156|B.1.1.99|South Africa|2020-07-01	0.0002721339	Africa
Africa|hCoV-19/DRC/KN-13/2020|EPI ISL 414647|B.1|Democratic Republic of the Congo|2020-03-09	Africa|hCoV-19/South Africa/LR00027/2020|EPI ISL 515156|B.1.1.99|South Africa|2020-07-01	0.0002781757	Africa
Africa|hCoV-19/Egypt/Army-MCL001/2020|EPI ISL 510526|B.1|Egypt|2020-06-01	Africa|hCoV-19/South Africa/LR00027/2020|EPI ISL 515156|B.1.1.99|South Africa|2020-07-01	0.0004061703	Africa
Africa|hCoV-19/Egypt/C-CU001a-S1/2020|EPI ISL 529031|B.1.255|Egypt|2020-05-19	Africa|hCoV-19/South Africa/LR00027/2020|EPI ISL 515156|B.1.1.99|South Africa|2020-07-01	0.0004401179	Africa
Africa|hCoV-19/Egypt/C-CU002b-S3/2020|EPI ISL 529032|B.1.1.1|Egypt|2020-06-19	Africa|hCoV-19/South Africa/LR00027/2020|EPI ISL 515156|B.1.1.99|South Africa|2020-07-01	0.0004738622	Africa
Africa|hCoV-19/Egypt/C-VSVRI-SERVAC/2020|EPI ISL 528386|B.1.255|Egypt|2020-08-22	Africa|hCoV-19/South Africa/LR00027/2020|EPI ISL 515156|B.1.1.99|South Africa|2020-07-01	0.0002707675	Africa
Africa|hCoV-19/Egypt/CUNCI-7I028/2020|EPI ISL 524426|B.1.255|Egypt|2020-07-19	Africa|hCoV-19/South Africa/LR00027/2020|EPI ISL 515156|B.1.1.99|South Africa|2020-07-01	0.0002707675	Africa
Africa|hCoV-19/Egypt/CUNCI-HGC002/2020|EPI ISL 468045|B.1|Egypt|2020-05-02	Africa|hCoV-19/South Africa/LR00027/2020|EPI ISL 515156|B.1.1.99|South Africa|2020-07-01	0.0002710124	Africa
Africa|hCoV-19/Egypt/CUNCI-HGC004/2020|EPI ISL 468048|B.1|Egypt|2020-05-02	Africa|hCoV-19/South Africa/LR00027/2020|EPI ISL 515156|B.1.1.99|South Africa|2020-07-01	0.0002709390	Africa
Africa|hCoV-19/Egypt/CUNCI-HGC005/2020|EPI ISL 468052|B.1|Egypt|2020-05-02	Africa|hCoV-19/South Africa/LR00027/2020|EPI ISL 515156|B.1.1.99|South Africa|2020-07-01	0.0003387058	Africa
Africa|hCoV-19/Egypt/CUNCI-HGC006/2020|EPI ISL 468050|B.1|Egypt|2020-05-02	Africa|hCoV-19/South Africa/LR00027/2020|EPI ISL 515156|B.1.1.99|South Africa|2020-07-01	0.0003386416	Africa
Africa|hCoV-19/Egypt/CUNCI-HGC007-2/2020|EPI ISL 468054|B.1|Egypt|2020-05-02	Africa|hCoV-19/South Africa/LR00027/2020|EPI ISL 515156|B.1.1.99|South Africa|2020-07-01	0.0003724465	Africa
Africa|hCoV-19/Egypt/CUNCI-HGC007/2020|EPI ISL 468046|B.1|Egypt|2020-05-02	Africa|hCoV-19/South Africa/LR00027/2020|EPI ISL 515156|B.1.1.99|South Africa|2020-07-01	0.0003386989	Africa
Africa|hCoV-19/Egypt/CUNCI-HGC008/2020|EPI ISL 468044|B.1|Egypt|2020-05-02	Africa|hCoV-19/South Africa/LR00027/2020|EPI ISL 515156|B.1.1.99|South Africa|2020-07-01	0.0003387104	Africa
Africa|hCoV-19/Egypt/CUNCI-HGC009/2020|EPI ISL 468053|B.1|Egypt|2020-05-02	Africa|hCoV-19/South Africa/LR00027/2020|EPI ISL 515156|B.1.1.99|South Africa|2020-07-01	0.0002710491	Africa
Africa|hCoV-19/Egypt/CUNCI-HGC010/2020|EPI ISL 468055|B.1.247|Egypt|2020-05-02	Africa|hCoV-19/South Africa/LR00027/2020|EPI ISL 515156|B.1.1.99|South Africa|2020-07-01	0.0005080981	Africa
Africa|hCoV-19/Egypt/CUNCI-HGC011/2020|EPI ISL 468059|B.1|Egypt|2020-05-02	Africa|hCoV-19/South Africa/LR00027/2020|EPI ISL 515156|B.1.1.99|South Africa|2020-07-01	0.0003387299	Africa
Africa|hCoV-19/Egypt/CUNCI-HGC012/2020|EPI ISL 468051|B.1.255|Egypt|2020-05-02	Africa|hCoV-19/South Africa/LR00027/2020|EPI ISL 515156|B.1.1.99|South Africa|2020-07-01	0.0004742332	Africa
Africa|hCoV-19/Egypt/CUNCI-HGC013/2020|EPI ISL 468047|B.1.201|Egypt|2020-05-02	Africa|hCoV-19/South Africa/LR00027/2020|EPI ISL 515156|B.1.1.99|South Africa|2020-07-01	0.0004064731	Africa
Africa|hCoV-19/Egypt/CUNCI-HGC014/2020|EPI ISL 468060|B.1.5|Egypt|2020-05-02	Africa|hCoV-19/South Africa/LR00027/2020|EPI ISL 515156|B.1.1.99|South Africa|2020-07-01	0.0002032304	Africa
Africa|hCoV-19/Egypt/CUNCI-HGC015/2020|EPI ISL 468056|B.1|Egypt|2020-05-02	Africa|hCoV-19/South Africa/LR00027/2020|EPI ISL 515156|B.1.1.99|South Africa|2020-07-01	0.0002032235	Africa
Africa|hCoV-19/Egypt/CUNCI-HGC016/2020|EPI ISL 468058|B.1|Egypt|2020-05-02	Africa|hCoV-19/South Africa/LR00027/2020|EPI ISL 515156|B.1.1.99|South Africa|2020-07-01	0.0003393769	Africa
Africa|hCoV-19/Egypt/CUNCI-HGC021/2020|EPI ISL 468061|B.1|Egypt|2020-05-02	Africa|hCoV-19/South Africa/LR00027/2020|EPI ISL 515156|B.1.1.99|South Africa|2020-07-01	0.0003392077	Africa
Africa|hCoV-19/Egypt/CUNCI-HGC023/2020|EPI ISL 468057|B.1.5|Egypt|2020-05-02	Africa|hCoV-19/South Africa/LR00027/2020|EPI ISL 515156|B.1.1.99|South Africa|2020-07-01	0.0002371286	Africa
Africa|hCoV-19/Egypt/CUNCI-HGC028/2020|EPI ISL 468062|B.1|Egypt|2020-05-02	Africa|hCoV-19/South Africa/LR00027/2020|EPI ISL 515156|B.1.1.99|South Africa|2020-07-01	0.0004071900	Africa
Africa|hCoV-19/Egypt/CUNCI-HGC3I011/2020|EPI ISL 479697|B.1|Egypt|2020-06-02	Africa|hCoV-19/South Africa/LR00027/2020|EPI ISL 515156|B.1.1.99|South Africa|2020-07-01	0.0003384775	Africa
Africa|hCoV-19/Egypt/CUNCI-HGC3I012/2020|EPI ISL 479693|B.1.255|Egypt|2020-06-02	Africa|hCoV-19/South Africa/LR00027/2020|EPI ISL 515156|B.1.1.99|South Africa|2020-07-01	0.0004738801	Africa
Africa|hCoV-19/Egypt/CUNCI-HGC3I013/2020|EPI ISL 479694|B.1.201|Egypt|2020-06-02	Africa|hCoV-19/South Africa/LR00027/2020|EPI ISL 515156|B.1.1.99|South Africa|2020-07-01	0.0004061705	Africa
Africa|hCoV-19/Egypt/CUNCI-HGC3I014/2020|EPI ISL 479696|B.1.5|Egypt|2020-06-02	Africa|hCoV-19/South Africa/LR00027/2020|EPI ISL 515156|B.1.1.99|South Africa|2020-07-01	0.0002030722	Africa
Africa|hCoV-19/Egypt/CUNCI-HGC3I02/2020|EPI ISL 479686|B.1|Egypt|2020-06-02	Africa|hCoV-19/South Africa/LR00027/2020|EPI ISL 515156|B.1.1.99|South Africa|2020-07-01	0.0003046403	Africa
Africa|hCoV-19/Egypt/CUNCI-HGC3I023/2020|EPI ISL 479695|B.1.5|Egypt|2020-06-02	Africa|hCoV-19/South Africa/LR00027/2020|EPI ISL 515156|B.1.1.99|South Africa|2020-07-01	0.0002369521	Africa
Africa|hCoV-19/Egypt/CUNCI-HGC3I025/2020|EPI ISL 479691|B.1|Egypt|2020-06-02	Africa|hCoV-19/South Africa/LR00027/2020|EPI ISL 515156|B.1.1.99|South Africa|2020-07-01	0.0003723696	Africa
Africa|hCoV-19/Egypt/CUNCI-HGC3I03/2020|EPI ISL 479687|B.1|Egypt|2020-06-02	Africa|hCoV-19/South Africa/LR00027/2020|EPI ISL 515156|B.1.1.99|South Africa|2020-07-01	0.0003384468	Africa
Africa|hCoV-19/Egypt/CUNCI-HGC3I05/2020|EPI ISL 479690|B.1|Egypt|2020-06-02	Africa|hCoV-19/South Africa/LR00027/2020|EPI ISL 515156|B.1.1.99|South Africa|2020-07-01	0.0003384537	Africa
Africa|hCoV-19/Egypt/CUNCI-HGC3I06/2020|EPI ISL 479688|B.1|Egypt|2020-06-02	Africa|hCoV-19/South Africa/LR00027/2020|EPI ISL 515156|B.1.1.99|South Africa|2020-07-01	0.0003384583	Africa
Africa|hCoV-19/Egypt/CUNCI-HGC3I08/2020|EPI ISL 479698|B.1|Egypt|2020-06-02	Africa|hCoV-19/South Africa/LR00027/2020|EPI ISL 515156|B.1.1.99|South Africa|2020-07-01	0.0003384582	Africa
Africa|hCoV-19/Egypt/CUNCI-HGC3I09/2020|EPI ISL 479692|B.1|Egypt|2020-06-02	Africa|hCoV-19/South Africa/LR00027/2020|EPI ISL 515156|B.1.1.99|South Africa|2020-07-01	0.0002708472	Africa
Africa|hCoV-19/Egypt/CUNCI-HGC4I003/2020|EPI ISL 479699|B.1.1.247|Egypt|2020-06-02	Africa|hCoV-19/South Africa/LR00027/2020|EPI ISL 515156|B.1.1.99|South Africa|2020-07-01	0.0003384684	Africa
Africa|hCoV-19/Egypt/CUNCI-HGC4I004/2020|EPI ISL 479700|B.1.1.296|Egypt|2020-06-02	Africa|hCoV-19/South Africa/LR00027/2020|EPI ISL 515156|B.1.1.99|South Africa|2020-07-01	0.0002368895	Africa
Africa|hCoV-19/Egypt/CUNCI-HGC4I015/2020|EPI ISL 479728|B.1.1.123|Egypt|2020-06-02	Africa|hCoV-19/South Africa/LR00027/2020|EPI ISL 515156|B.1.1.99|South Africa|2020-07-01	0.0002707875	Africa
Africa|hCoV-19/Egypt/CUNCI-HGC4I022/2020|EPI ISL 479705|B.1.1|Egypt|2020-06-02	Africa|hCoV-19/South Africa/LR00027/2020|EPI ISL 515156|B.1.1.99|South Africa|2020-07-01	0.0003723229	Africa
Africa|hCoV-19/Egypt/CUNCI-HGC4I023/2020|EPI ISL 479729|B.1.1.247|Egypt|2020-06-02	Africa|hCoV-19/South Africa/LR00027/2020|EPI ISL 515156|B.1.1.99|South Africa|2020-07-01	0.0002030990	Africa
Africa|hCoV-19/Egypt/CUNCI-HGC4I025/2020|EPI ISL 479706|B.1.255|Egypt|2020-06-02	Africa|hCoV-19/South Africa/LR00027/2020|EPI ISL 515156|B.1.1.99|South Africa|2020-07-01	0.0004061745	Africa
Africa|hCoV-19/Egypt/CUNCI-HGC4I026/2020|EPI ISL 479702|B.1|Egypt|2020-06-02	Africa|hCoV-19/South Africa/LR00027/2020|EPI ISL 515156|B.1.1.99|South Africa|2020-07-01	0.0004743343	Africa
Africa|hCoV-19/Egypt/CUNCI-HGC4I029/2020|EPI ISL 479701|B.1.1.1|Egypt|2020-06-02	Africa|hCoV-19/South Africa/LR00027/2020|EPI ISL 515156|B.1.1.99|South Africa|2020-07-01	0.0004061745	Africa
Africa|hCoV-19/Egypt/CUNCI-HGC4I030/2020|EPI ISL 479703|B.1|Egypt|2020-06-02	Africa|hCoV-19/South Africa/LR00027/2020|EPI ISL 515156|B.1.1.99|South Africa|2020-07-01	0.0003384549	Africa
Africa|hCoV-19/Egypt/CUNCI-HGC4I031/2020|EPI ISL 479707|B.1.1.1|Egypt|2020-06-02	Africa|hCoV-19/South Africa/LR00027/2020|EPI ISL 515156|B.1.1.99|South Africa|2020-07-01	0.0004738783	Africa
Africa|hCoV-19/Egypt/CUNCI-HGC4I032/2020|EPI ISL 479709|B.1.1|Egypt|2020-06-02	Africa|hCoV-19/South Africa/LR00027/2020|EPI ISL 515156|B.1.1.99|South Africa|2020-07-01	0.0002370980	Africa
Africa|hCoV-19/Egypt/CUNCI-HGC4I033/2020|EPI ISL 479704|B.1|Egypt|2020-06-02	Africa|hCoV-19/South Africa/LR00027/2020|EPI ISL 515156|B.1.1.99|South Africa|2020-07-01	0.0003046609	Africa
Africa|hCoV-19/Egypt/CUNCI-HGC4I034/2020|EPI ISL 479708|B.1.255|Egypt|2020-06-02	Africa|hCoV-19/South Africa/LR00027/2020|EPI ISL 515156|B.1.1.99|South Africa|2020-07-01	0.0002707400	Africa
Africa|hCoV-19/Egypt/CUNCI-HGC5I001/2020|EPI ISL 479710|B.1.1|Egypt|2020-06-02	Africa|hCoV-19/South Africa/LR00027/2020|EPI ISL 515156|B.1.1.99|South Africa|2020-07-01	0.0001015516	Africa
Africa|hCoV-19/Egypt/CUNCI-HGC5I003/2020|EPI ISL 479711|B.1|Egypt|2020-06-02	Africa|hCoV-19/South Africa/LR00027/2020|EPI ISL 515156|B.1.1.99|South Africa|2020-07-01	0.0002369191	Africa
Africa|hCoV-19/Egypt/CUNCI-HGC5I010/2020|EPI ISL 479730|B.1.1|Egypt|2020-06-02	Africa|hCoV-19/South Africa/LR00027/2020|EPI ISL 515156|B.1.1.99|South Africa|2020-07-01	0.0001692595	Africa
Africa|hCoV-19/Egypt/CUNCI-HGC5I011/2020|EPI ISL 479712|B.1.1|Egypt|2020-06-02	Africa|hCoV-19/South Africa/LR00027/2020|EPI ISL 515156|B.1.1.99|South Africa|2020-07-01	0.0001015378	Africa
Africa|hCoV-19/Egypt/CUNCI-HGC5I012/2020|EPI ISL 479713|B.1.1|Egypt|2020-06-02	Africa|hCoV-19/South Africa/LR00027/2020|EPI ISL 515156|B.1.1.99|South Africa|2020-07-01	0.0001353499	Africa
Africa|hCoV-19/Egypt/CUNCI-HGC5I014/2020|EPI ISL 479714|B.1.255|Egypt|2020-06-02	Africa|hCoV-19/South Africa/LR00027/2020|EPI ISL 515156|B.1.1.99|South Africa|2020-07-01	0.0004061883	Africa
Africa|hCoV-19/Egypt/CUNCI-HGC5I015/2020|EPI ISL 475722|B.1.255|Egypt|2020-05-02	Africa|hCoV-19/South Africa/LR00027/2020|EPI ISL 515156|B.1.1.99|South Africa|2020-07-01	0.0004741302	Africa
Africa|hCoV-19/Egypt/CUNCI-HGC5I016/2020|EPI ISL 479731|B.1|Egypt|2020-06-02	Africa|hCoV-19/South Africa/LR00027/2020|EPI ISL 515156|B.1.1.99|South Africa|2020-07-01	0.0003046372	Africa
Africa|hCoV-19/Egypt/CUNCI-HGC5I022/2020|EPI ISL 479715|B.1.1|Egypt|2020-06-02	Africa|hCoV-19/South Africa/LR00027/2020|EPI ISL 515156|B.1.1.99|South Africa|2020-07-01	0.0001691965	Africa
Africa|hCoV-19/Egypt/CUNCI-HGC5I025/2020|EPI ISL 479716|A|Egypt|2020-06-02	Africa|hCoV-19/South Africa/LR00027/2020|EPI ISL 515156|B.1.1.99|South Africa|2020-07-01	0.0002373963	Africa
Africa|hCoV-19/Egypt/CUNCI-HGC5I026/2020|EPI ISL 479735|B.1.5|Egypt|2020-06-02	Africa|hCoV-19/South Africa/LR00027/2020|EPI ISL 515156|B.1.1.99|South Africa|2020-07-01	0.0004063710	Africa
Africa|hCoV-19/Egypt/CUNCI-HGC5I029/2020|EPI ISL 479734|B.1|Egypt|2020-06-02	Africa|hCoV-19/South Africa/LR00027/2020|EPI ISL 515156|B.1.1.99|South Africa|2020-07-01	0.0003046815	Africa
Africa|hCoV-19/Egypt/CUNCI-HGC5I030/2020|EPI ISL 479721|B.1.5|Egypt|2020-06-02	Africa|hCoV-19/South Africa/LR00027/2020|EPI ISL 515156|B.1.1.99|South Africa|2020-07-01	0.0002030997	Africa
Africa|hCoV-19/Egypt/CUNCI-HGC5I033/2020|EPI ISL 479717|B.1.5|Egypt|2020-06-02	Africa|hCoV-19/South Africa/LR00027/2020|EPI ISL 515156|B.1.1.99|South Africa|2020-07-01	0.0001692652	Africa
Africa|hCoV-19/Egypt/CUNCI-HGC5I034/2020|EPI ISL 479720|B.1.5|Egypt|2020-06-02	Africa|hCoV-19/South Africa/LR00027/2020|EPI ISL 515156|B.1.1.99|South Africa|2020-07-01	0.0002369031	Africa
Africa|hCoV-19/Egypt/CUNCI-HGC6I002/2020|EPI ISL 479719|B.1.1.1|Egypt|2020-06-02	Africa|hCoV-19/South Africa/LR00027/2020|EPI ISL 515156|B.1.1.99|South Africa|2020-07-01	0.0003722940	Africa
Africa|hCoV-19/Egypt/CUNCI-HGC6I003/2020|EPI ISL 479718|B.1.5|Egypt|2020-06-02	Africa|hCoV-19/South Africa/LR00027/2020|EPI ISL 515156|B.1.1.99|South Africa|2020-07-01	0.0003046330	Africa
Africa|hCoV-19/Egypt/CUNCI-HGC6I007/2020|EPI ISL 479722|B.1|Egypt|2020-06-02	Africa|hCoV-19/South Africa/LR00027/2020|EPI ISL 515156|B.1.1.99|South Africa|2020-07-01	0.0002369761	Africa
Africa|hCoV-19/Egypt/CUNCI-HGC6I010/2020|EPI ISL 478672|B.1|Egypt|2020-06-02	Africa|hCoV-19/South Africa/LR00027/2020|EPI ISL 515156|B.1.1.99|South Africa|2020-07-01	0.0004061430	Africa
Africa|hCoV-19/Egypt/CUNCI-HGC6I011/2020|EPI ISL 479727|A|Egypt|2020-06-02	Africa|hCoV-19/South Africa/LR00027/2020|EPI ISL 515156|B.1.1.99|South Africa|2020-07-01	0.0007448981	Africa
Africa|hCoV-19/Egypt/CUNCI-HGC6I015/2020|EPI ISL 479725|B.1.1|Egypt|2020-06-02	Africa|hCoV-19/South Africa/LR00027/2020|EPI ISL 515156|B.1.1.99|South Africa|2020-07-01	0.0002707190	Africa
Africa|hCoV-19/Egypt/CUNCI-HGC6I016/2020|EPI ISL 475723|B.1.247|Egypt|2020-06-02	Africa|hCoV-19/South Africa/LR00027/2020|EPI ISL 515156|B.1.1.99|South Africa|2020-07-01	0.0005081689	Africa
Africa|hCoV-19/Egypt/CUNCI-HGC6I024/2020|EPI ISL 479732|B.1.1.247|Egypt|2020-06-02	Africa|hCoV-19/South Africa/LR00027/2020|EPI ISL 515156|B.1.1.99|South Africa|2020-07-01	0.0002371599	Africa
Africa|hCoV-19/Egypt/CUNCI-HGC6I026/2020|EPI ISL 479724|B.1.1.1|Egypt|2020-06-02	Africa|hCoV-19/South Africa/LR00027/2020|EPI ISL 515156|B.1.1.99|South Africa|2020-07-01	0.0004061469	Africa
Africa|hCoV-19/Egypt/CUNCI-HGC6I029/2020|EPI ISL 477161|B.1.255|Egypt|2020-06-02	Africa|hCoV-19/South Africa/LR00027/2020|EPI ISL 515156|B.1.1.99|South Africa|2020-07-01	0.0004061609	Africa
Africa|hCoV-19/Egypt/CUNCI-HGC6I031/2020|EPI ISL 475724|B.1.1.1|Egypt|2020-06-02	Africa|hCoV-19/South Africa/LR00027/2020|EPI ISL 515156|B.1.1.99|South Africa|2020-07-01	0.0003725246	Africa
Africa|hCoV-19/Egypt/CUNCI-HGC6I032/2020|EPI ISL 479733|B.1.1.1|Egypt|2020-06-02	Africa|hCoV-19/South Africa/LR00027/2020|EPI ISL 515156|B.1.1.99|South Africa|2020-07-01	0.0003723443	Africa
Africa|hCoV-19/Egypt/CUNCI-HGC6I033/2020|EPI ISL 479723|B.1.1.1|Egypt|2020-06-02	Africa|hCoV-19/South Africa/LR00027/2020|EPI ISL 515156|B.1.1.99|South Africa|2020-07-01	0.0003723280	Africa
Africa|hCoV-19/Egypt/CUNCI-HGC7I01/2020|EPI ISL 529141|B.1|Egypt|2020-07-19	Africa|hCoV-19/South Africa/LR00027/2020|EPI ISL 515156|B.1.1.99|South Africa|2020-07-01	0.0004400805	Africa
Africa|hCoV-19/Egypt/CUNCI-HGC7I02/2020|EPI ISL 529142|A|Egypt|2020-07-19	Africa|hCoV-19/South Africa/LR00027/2020|EPI ISL 515156|B.1.1.99|South Africa|2020-07-01	0.0007110968	Africa
Africa|hCoV-19/Egypt/CUNCI-HGC7I07/2020|EPI ISL 529145|B.1|Egypt|2020-07-19	Africa|hCoV-19/South Africa/LR00027/2020|EPI ISL 515156|B.1.1.99|South Africa|2020-07-01	0.0004062296	Africa
Africa|hCoV-19/Egypt/EGY-020/2020|EPI ISL 526975|B.1|Egypt|2020-08-14	Africa|hCoV-19/South Africa/LR00027/2020|EPI ISL 515156|B.1.1.99|South Africa|2020-07-01	0.0004061705	Africa
Africa|hCoV-19/Egypt/EGY-041/2020|EPI ISL 526997|B.1|Egypt|2020-08-22	Africa|hCoV-19/South Africa/LR00027/2020|EPI ISL 515156|B.1.1.99|South Africa|2020-07-01	0.0004061705	Africa
Africa|hCoV-19/Egypt/EGY-S031/2020|EPI ISL 526986|B.1|Egypt|2020-08-17	Africa|hCoV-19/South Africa/LR00027/2020|EPI ISL 515156|B.1.1.99|South Africa|2020-07-01	0.0004061705	Africa
Africa|hCoV-19/Egypt/HCoV2-Egy-002/2020|EPI ISL 510532|B.1|Egypt|2020-06-02	Africa|hCoV-19/South Africa/LR00027/2020|EPI ISL 515156|B.1.1.99|South Africa|2020-07-01	0.0004061705	Africa
Africa|hCoV-19/Egypt/MASRI-005/2020|EPI ISL 482759|B.1|Egypt|2020-04-30	Africa|hCoV-19/South Africa/LR00027/2020|EPI ISL 515156|B.1.1.99|South Africa|2020-07-01	0.0002707346	Africa
Africa|hCoV-19/Egypt/MASRI-007/2020|EPI ISL 482760|B.1|Egypt|2020-04-28	Africa|hCoV-19/South Africa/LR00027/2020|EPI ISL 515156|B.1.1.99|South Africa|2020-07-01	0.0003386564	Africa
Africa|hCoV-19/Egypt/MASRI-008/2020|EPI ISL 482761|B.1|Egypt|2020-04-30	Africa|hCoV-19/South Africa/LR00027/2020|EPI ISL 515156|B.1.1.99|South Africa|2020-07-01	0.0002723684	Africa
Africa|hCoV-19/Egypt/MASRI-009/2020|EPI ISL 483035|A|Egypt|2020-04-30	Africa|hCoV-19/South Africa/LR00027/2020|EPI ISL 515156|B.1.1.99|South Africa|2020-07-01	0.0005754958	Africa
Africa|hCoV-19/Egypt/MASRI-011/2020|EPI ISL 482762|B.1|Egypt|2020-05-05	Africa|hCoV-19/South Africa/LR00027/2020|EPI ISL 515156|B.1.1.99|South Africa|2020-07-01	0.0003385075	Africa
Africa|hCoV-19/Egypt/MASRI-012/2020|EPI ISL 482763|B.1|Egypt|2020-05-05	Africa|hCoV-19/South Africa/LR00027/2020|EPI ISL 515156|B.1.1.99|South Africa|2020-07-01	0.0002368879	Africa
Africa|hCoV-19/Egypt/MASRI-014/2020|EPI ISL 482765|B.1|Egypt|2020-04-30	Africa|hCoV-19/South Africa/LR00027/2020|EPI ISL 515156|B.1.1.99|South Africa|2020-07-01	0.0004739698	Africa
Africa|hCoV-19/Egypt/MASRI-015/2020|EPI ISL 482766|B.1.36|Egypt|2020-05-11	Africa|hCoV-19/South Africa/LR00027/2020|EPI ISL 515156|B.1.1.99|South Africa|2020-07-01	0.0005416283	Africa
Africa|hCoV-19/Egypt/MASRI-016/2020|EPI ISL 482767|B.1|Egypt|2020-05-11	Africa|hCoV-19/South Africa/LR00027/2020|EPI ISL 515156|B.1.1.99|South Africa|2020-07-01	0.0004742908	Africa
Africa|hCoV-19/Egypt/MASRI-018/2020|EPI ISL 483036|A|Egypt|2020-05-10	Africa|hCoV-19/South Africa/LR00027/2020|EPI ISL 515156|B.1.1.99|South Africa|2020-07-01	0.0007160657	Africa
Africa|hCoV-19/Egypt/MASRI-020/2020|EPI ISL 483037|B.1|Egypt|2020-05-13	Africa|hCoV-19/South Africa/LR00027/2020|EPI ISL 515156|B.1.1.99|South Africa|2020-07-01	0.0005472471	Africa
Africa|hCoV-19/Egypt/MASRI-022/2020|EPI ISL 482768|B.1.255|Egypt|2020-05-13	Africa|hCoV-19/South Africa/LR00027/2020|EPI ISL 515156|B.1.1.99|South Africa|2020-07-01	0.0004746471	Africa
Africa|hCoV-19/Egypt/MASRI-023/2020|EPI ISL 482769|B.1|Egypt|2020-05-11	Africa|hCoV-19/South Africa/LR00027/2020|EPI ISL 515156|B.1.1.99|South Africa|2020-07-01	0.0002710453	Africa
Africa|hCoV-19/Egypt/MASRI-024/2020|EPI ISL 482770|B.1|Egypt|2020-05-11	Africa|hCoV-19/South Africa/LR00027/2020|EPI ISL 515156|B.1.1.99|South Africa|2020-07-01	0.0003384502	Africa
Africa|hCoV-19/Egypt/MASRI-025/2020|EPI ISL 482771|B.1|Egypt|2020-05-10	Africa|hCoV-19/South Africa/LR00027/2020|EPI ISL 515156|B.1.1.99|South Africa|2020-07-01	0.0004741029	Africa
Africa|hCoV-19/Egypt/MASRI-026/2020|EPI ISL 482772|B.1|Egypt|2020-05-10	Africa|hCoV-19/South Africa/LR00027/2020|EPI ISL 515156|B.1.1.99|South Africa|2020-07-01	0.0003723733	Africa
Africa|hCoV-19/Egypt/MASRI-027/2020|EPI ISL 482773|B.1.1.123|Egypt|2020-05-08	Africa|hCoV-19/South Africa/LR00027/2020|EPI ISL 515156|B.1.1.99|South Africa|2020-07-01	0.0002034619	Africa
Africa|hCoV-19/Egypt/MASRI-028/2020|EPI ISL 483038|B.1|Egypt|2020-05-13	Africa|hCoV-19/South Africa/LR00027/2020|EPI ISL 515156|B.1.1.99|South Africa|2020-07-01	0.0004061664	Africa
Africa|hCoV-19/Egypt/MASRI-029/2020|EPI ISL 482774|B.1|Egypt|2020-05-13	Africa|hCoV-19/South Africa/LR00027/2020|EPI ISL 515156|B.1.1.99|South Africa|2020-07-01	0.0003384617	Africa
Africa|hCoV-19/Egypt/MASRI-10/2020|EPI ISL 475752|B.1.255|Egypt|2020-05	Africa|hCoV-19/South Africa/LR00027/2020|EPI ISL 515156|B.1.1.99|South Africa|2020-07-01	0.0004401550	Africa
Africa|hCoV-19/Egypt/MASRI-11/2020|EPI ISL 475753|B.1.36|Egypt|2020-05	Africa|hCoV-19/South Africa/LR00027/2020|EPI ISL 515156|B.1.1.99|South Africa|2020-07-01	0.0005754860	Africa
Africa|hCoV-19/Egypt/MASRI-14/2020|EPI ISL 475749|B.1|Egypt|2020-05	Africa|hCoV-19/South Africa/LR00027/2020|EPI ISL 515156|B.1.1.99|South Africa|2020-07-01	0.0003046093	Africa
Africa|hCoV-19/Egypt/MASRI-15/2020|EPI ISL 475750|B.1.1|Egypt|2020-05	Africa|hCoV-19/South Africa/LR00027/2020|EPI ISL 515156|B.1.1.99|South Africa|2020-07-01	0.0004428458	Africa
Africa|hCoV-19/Egypt/MASRI-2/2020|EPI ISL 475745|B.1|Egypt|2020-05	Africa|hCoV-19/South Africa/LR00027/2020|EPI ISL 515156|B.1.1.99|South Africa|2020-07-01	0.0003384386	Africa
Africa|hCoV-19/Egypt/MASRI-3/2020|EPI ISL 475746|A|Egypt|2020-05	Africa|hCoV-19/South Africa/LR00027/2020|EPI ISL 515156|B.1.1.99|South Africa|2020-07-01	0.0006094003	Africa
Africa|hCoV-19/Egypt/MASRI-6/2020|EPI ISL 475747|B.1.255|Egypt|2020-05	Africa|hCoV-19/South Africa/LR00027/2020|EPI ISL 515156|B.1.1.99|South Africa|2020-07-01	0.0003384388	Africa
Africa|hCoV-19/Egypt/MASRI-9/2020|EPI ISL 475751|B.1.1.1|Egypt|2020-05	Africa|hCoV-19/South Africa/LR00027/2020|EPI ISL 515156|B.1.1.99|South Africa|2020-07-01	0.0005078695	Africa
Africa|hCoV-19/Egypt/NRC-01/2020|EPI ISL 430820|B.1|Egypt|2020-03-18	Africa|hCoV-19/South Africa/LR00027/2020|EPI ISL 515156|B.1.1.99|South Africa|2020-07-01	0.0003058347	Africa
Africa|hCoV-19/Egypt/NRC-03/2020|EPI ISL 430819|B.1.246|Egypt|2020-03-18	Africa|hCoV-19/South Africa/LR00027/2020|EPI ISL 515156|B.1.1.99|South Africa|2020-07-01	0.0003395913	Africa
Africa|hCoV-19/Gabon/ITM-K011/2020|EPI ISL 539573|A|Gabon|2020-03-22	Africa|hCoV-19/South Africa/LR00027/2020|EPI ISL 515156|B.1.1.99|South Africa|2020-07-01	0.0005416195	Africa
Africa|hCoV-19/Gabon/ITM-K023/2020|EPI ISL 539574|B.1.178|Gabon|2020-03-27	Africa|hCoV-19/South Africa/LR00027/2020|EPI ISL 515156|B.1.1.99|South Africa|2020-07-01	0.0003045826	Africa
Africa|hCoV-19/Gabon/ITM-K027/2020|EPI ISL 539575|A|Gabon|2020-03-27	Africa|hCoV-19/South Africa/LR00027/2020|EPI ISL 515156|B.1.1.99|South Africa|2020-07-01	0.0005416067	Africa
Africa|hCoV-19/Gabon/ITM-K028/2020|EPI ISL 539576|B.1.292|Gabon|2020-03-27	Africa|hCoV-19/South Africa/LR00027/2020|EPI ISL 515156|B.1.1.99|South Africa|2020-07-01	0.0003045887	Africa
Africa|hCoV-19/Gambia/0214/2020|EPI ISL 471158|B.1|Gambia|2020-03-29	Africa|hCoV-19/South Africa/LR00027/2020|EPI ISL 515156|B.1.1.99|South Africa|2020-07-01	0.0002372771	Africa
Africa|hCoV-19/Gambia/0268/2020|EPI ISL 471159|B.1.1|Gambia|2020-03-21	Africa|hCoV-19/South Africa/LR00027/2020|EPI ISL 515156|B.1.1.99|South Africa|2020-07-01	0.0001363568	Africa
Africa|hCoV-19/Gambia/0278/2020|EPI ISL 471160|B.1.1|Gambia|2020-03-20	Africa|hCoV-19/South Africa/LR00027/2020|EPI ISL 515156|B.1.1.99|South Africa|2020-07-01	0.0001368419	Africa
Africa|hCoV-19/Gambia/0528/2020|EPI ISL 471161|B.1.1.293|Gambia|2020-04-30	Africa|hCoV-19/South Africa/LR00027/2020|EPI ISL 515156|B.1.1.99|South Africa|2020-07-01	0.0001722995	Africa
Africa|hCoV-19/Gambia/0531/2020|EPI ISL 471162|B.1.1.293|Gambia|2020-04-30	Africa|hCoV-19/South Africa/LR00027/2020|EPI ISL 515156|B.1.1.99|South Africa|2020-07-01	0.0001723114	Africa
Africa|hCoV-19/Gambia/0536/2020|EPI ISL 471163|B.1.1.293|Gambia|2020-04-30	Africa|hCoV-19/South Africa/LR00027/2020|EPI ISL 515156|B.1.1.99|South Africa|2020-07-01	0.0001691868	Africa
Africa|hCoV-19/Gambia/0547/2020|EPI ISL 471164|B.1.1.293|Gambia|2020-04-30	Africa|hCoV-19/South Africa/LR00027/2020|EPI ISL 515156|B.1.1.99|South Africa|2020-07-01	0.0001694332	Africa
Africa|hCoV-19/Gambia/0548/2020|EPI ISL 471165|B.1.5|Gambia|2020-04-30	Africa|hCoV-19/South Africa/LR00027/2020|EPI ISL 515156|B.1.1.99|South Africa|2020-07-01	0.0001397969	Africa
Africa|hCoV-19/Gambia/1090/2020|EPI ISL 471166|B.1.1|Gambia|2020-05-04	Africa|hCoV-19/South Africa/LR00027/2020|EPI ISL 515156|B.1.1.99|South Africa|2020-07-01	0.0002042372	Africa
Africa|hCoV-19/Gambia/1094/2020|EPI ISL 471167|B.1.1.293|Gambia|2020-05-04	Africa|hCoV-19/South Africa/LR00027/2020|EPI ISL 515156|B.1.1.99|South Africa|2020-07-01	0.0001691867	Africa
Africa|hCoV-19/Gambia/1251/2020|EPI ISL 471168|B.1.1.293|Gambia|2020-05-07	Africa|hCoV-19/South Africa/LR00027/2020|EPI ISL 515156|B.1.1.99|South Africa|2020-07-01	0.0001722995	Africa
Africa|hCoV-19/Gambia/1264/2020|EPI ISL 471169|B.1.1|Gambia|2020-05-07	Africa|hCoV-19/South Africa/LR00027/2020|EPI ISL 515156|B.1.1.99|South Africa|2020-07-01	0.0001361759	Africa
Africa|hCoV-19/Gambia/1271/2020|EPI ISL 471170|B.1.1|Gambia|2020-05-07	Africa|hCoV-19/South Africa/LR00027/2020|EPI ISL 515156|B.1.1.99|South Africa|2020-07-01	0.0001363476	Africa
Africa|hCoV-19/Gambia/1277/2020|EPI ISL 471171|B.1.1.293|Gambia|2020-05-07	Africa|hCoV-19/South Africa/LR00027/2020|EPI ISL 515156|B.1.1.99|South Africa|2020-07-01	0.0001691867	Africa
Africa|hCoV-19/Gambia/3668/2020|EPI ISL 560992|B.1.5.12|Gambia|2020-07-30	Africa|hCoV-19/South Africa/LR00027/2020|EPI ISL 515156|B.1.1.99|South Africa|2020-07-01	0.0004774201	Africa
Africa|hCoV-19/Gambia/3670/2020|EPI ISL 560993|B.1.5.12|Gambia|2020-07-30	Africa|hCoV-19/South Africa/LR00027/2020|EPI ISL 515156|B.1.1.99|South Africa|2020-07-01	0.0004802859	Africa
Africa|hCoV-19/Gambia/3671/2020|EPI ISL 560994|B.1.1.293|Gambia|2020-07-30	Africa|hCoV-19/South Africa/LR00027/2020|EPI ISL 515156|B.1.1.99|South Africa|2020-07-01	0.0002386555	Africa
Africa|hCoV-19/Gambia/3673/2020|EPI ISL 560995|B.1.5|Gambia|2020-07-30	Africa|hCoV-19/South Africa/LR00027/2020|EPI ISL 515156|B.1.1.99|South Africa|2020-07-01	0.0002387010	Africa
Africa|hCoV-19/Gambia/3676/2020|EPI ISL 560996|B.1.5|Gambia|2020-07-30	Africa|hCoV-19/South Africa/LR00027/2020|EPI ISL 515156|B.1.1.99|South Africa|2020-07-01	0.0002412825	Africa
Africa|hCoV-19/Gambia/3678/2020|EPI ISL 560997|B.1.292|Gambia|2020-07-30	Africa|hCoV-19/South Africa/LR00027/2020|EPI ISL 515156|B.1.1.99|South Africa|2020-07-01	0.0003384503	Africa
Africa|hCoV-19/Gambia/3679/2020|EPI ISL 560998|B.1.5.12|Gambia|2020-07-30	Africa|hCoV-19/South Africa/LR00027/2020|EPI ISL 515156|B.1.1.99|South Africa|2020-07-01	0.0004116918	Africa
Africa|hCoV-19/Gambia/3680/2020|EPI ISL 560999|B.1.5|Gambia|2020-07-30	Africa|hCoV-19/South Africa/LR00027/2020|EPI ISL 515156|B.1.1.99|South Africa|2020-07-01	0.0002425698	Africa
Africa|hCoV-19/Gambia/3683/2020|EPI ISL 561000|B.1.292|Gambia|2020-07-30	Africa|hCoV-19/South Africa/LR00027/2020|EPI ISL 515156|B.1.1.99|South Africa|2020-07-01	0.0003723027	Africa
Africa|hCoV-19/Gambia/3703/2020|EPI ISL 561001|B.1.5.12|Gambia|2020-07-30	Africa|hCoV-19/South Africa/LR00027/2020|EPI ISL 515156|B.1.1.99|South Africa|2020-07-01	0.0004061664	Africa
Africa|hCoV-19/Gambia/3717/2020|EPI ISL 561002|B.1.5|Gambia|2020-07-30	Africa|hCoV-19/South Africa/LR00027/2020|EPI ISL 515156|B.1.1.99|South Africa|2020-07-01	0.0002744396	Africa
Africa|hCoV-19/Gambia/3724/2020|EPI ISL 561003|B.1.5.12|Gambia|2020-07-30	Africa|hCoV-19/South Africa/LR00027/2020|EPI ISL 515156|B.1.1.99|South Africa|2020-07-01	0.0004061664	Africa
Africa|hCoV-19/Gambia/3725/2020|EPI ISL 561004|B.1.1.293|Gambia|2020-07-30	Africa|hCoV-19/South Africa/LR00027/2020|EPI ISL 515156|B.1.1.99|South Africa|2020-07-01	0.0003045815	Africa
Africa|hCoV-19/Gambia/3728/2020|EPI ISL 561005|B.1.5|Gambia|2020-07-30	Africa|hCoV-19/South Africa/LR00027/2020|EPI ISL 515156|B.1.1.99|South Africa|2020-07-01	0.0002111089	Africa
Africa|hCoV-19/Gambia/3729/2020|EPI ISL 561006|B.1.5.12|Gambia|2020-07-30	Africa|hCoV-19/South Africa/LR00027/2020|EPI ISL 515156|B.1.1.99|South Africa|2020-07-01	0.0003384468	Africa
Africa|hCoV-19/Gambia/3732/2020|EPI ISL 561007|B.1.5|Gambia|2020-07-30	Africa|hCoV-19/South Africa/LR00027/2020|EPI ISL 515156|B.1.1.99|South Africa|2020-07-01	0.0002746374	Africa
Africa|hCoV-19/Gambia/3735/2020|EPI ISL 561008|B.1.5|Gambia|2020-07-30	Africa|hCoV-19/South Africa/LR00027/2020|EPI ISL 515156|B.1.1.99|South Africa|2020-07-01	0.0002067950	Africa
Africa|hCoV-19/Gambia/3737/2020|EPI ISL 561009|B.1.1.293|Gambia|2020-07-30	Africa|hCoV-19/South Africa/LR00027/2020|EPI ISL 515156|B.1.1.99|South Africa|2020-07-01	0.0003047361	Africa
Africa|hCoV-19/Gambia/3741/2020|EPI ISL 561010|B.1.5.12|Gambia|2020-07-30	Africa|hCoV-19/South Africa/LR00027/2020|EPI ISL 515156|B.1.1.99|South Africa|2020-07-01	0.0003430283	Africa
Africa|hCoV-19/Gambia/3743/2020|EPI ISL 561011|B.1.5.12|Gambia|2020-07-30	Africa|hCoV-19/South Africa/LR00027/2020|EPI ISL 515156|B.1.1.99|South Africa|2020-07-01	0.0004738978	Africa
Africa|hCoV-19/Gambia/3749/2020|EPI ISL 561012|B.1.5.12|Gambia|2020-07-30	Africa|hCoV-19/South Africa/LR00027/2020|EPI ISL 515156|B.1.1.99|South Africa|2020-07-01	0.0004061527	Africa
Africa|hCoV-19/Gambia/3761/2020|EPI ISL 561013|B.1.5.12|Gambia|2020-07-30	Africa|hCoV-19/South Africa/LR00027/2020|EPI ISL 515156|B.1.1.99|South Africa|2020-07-01	0.0004061527	Africa
Africa|hCoV-19/Gambia/3772/2020|EPI ISL 561025|B.1.5|Gambia|2020-07-30	Africa|hCoV-19/South Africa/LR00027/2020|EPI ISL 515156|B.1.1.99|South Africa|2020-07-01	0.0002451519	Africa
Africa|hCoV-19/Gambia/GC19-015/2020|EPI ISL 428855|B.1.1.8|Gambia|2020-03-17	Africa|hCoV-19/South Africa/LR00027/2020|EPI ISL 515156|B.1.1.99|South Africa|2020-07-01	0.0001691794	Africa
Africa|hCoV-19/Gambia/GC19-026/2020|EPI ISL 428856|B.6|Gambia|2020-03-21	Africa|hCoV-19/South Africa/LR00027/2020|EPI ISL 515156|B.1.1.99|South Africa|2020-07-01	0.0005077441	Africa
Africa|hCoV-19/Gambia/GC19-029/2020|EPI ISL 428857|B.1|Gambia|2020-04-20	Africa|hCoV-19/South Africa/LR00027/2020|EPI ISL 515156|B.1.1.99|South Africa|2020-07-01	0.0003046021	Africa
Africa|hCoV-19/Gambia/GC19-0479/2020|EPI ISL 561015|B.1.1.293|Gambia|2020-04-29	Africa|hCoV-19/South Africa/LR00027/2020|EPI ISL 515156|B.1.1.99|South Africa|2020-07-01	0.0001769008	Africa
Africa|hCoV-19/Gambia/GC19-0544/2020|EPI ISL 561016|B.1.5|Gambia|2020-05-01	Africa|hCoV-19/South Africa/LR00027/2020|EPI ISL 515156|B.1.1.99|South Africa|2020-07-01	0.0001398737	Africa
Africa|hCoV-19/Gambia/GC19-1385/2020|EPI ISL 561018|B.1.5|Gambia|2020-05-12	Africa|hCoV-19/South Africa/LR00027/2020|EPI ISL 515156|B.1.1.99|South Africa|2020-07-01	0.0001421194	Africa
Africa|hCoV-19/Gambia/GC19-1503/2020|EPI ISL 561021|B.1.1|Gambia|2020-05-14	Africa|hCoV-19/South Africa/LR00027/2020|EPI ISL 515156|B.1.1.99|South Africa|2020-07-01	0.0002368705	Africa
Africa|hCoV-19/Gambia/GC19-1527/2020|EPI ISL 561022|B.1.1.293|Gambia|2020-05-16	Africa|hCoV-19/South Africa/LR00027/2020|EPI ISL 515156|B.1.1.99|South Africa|2020-07-01	0.0001692039	Africa
Africa|hCoV-19/Gambia/GC19-1533/2020|EPI ISL 561023|B.1.1.264|Gambia|2020-05-16	Africa|hCoV-19/South Africa/LR00027/2020|EPI ISL 515156|B.1.1.99|South Africa|2020-07-01	0.0001740990	Africa
Africa|hCoV-19/Gambia/GC19-1572/2020|EPI ISL 561014|B.1.1|Gambia|2020-05-20	Africa|hCoV-19/South Africa/LR00027/2020|EPI ISL 515156|B.1.1.99|South Africa|2020-07-01	0.0001401398	Africa
Africa|hCoV-19/Gambia/GC19-1575/2020|EPI ISL 561026|B.1.1|Gambia|2020-05-20	Africa|hCoV-19/South Africa/LR00027/2020|EPI ISL 515156|B.1.1.99|South Africa|2020-07-01	0.0002446595	Africa
Africa|hCoV-19/Gambia/GC19-1606/2020|EPI ISL 561027|B.1.1|Gambia|2020-05-20	Africa|hCoV-19/South Africa/LR00027/2020|EPI ISL 515156|B.1.1.99|South Africa|2020-07-01	0.0001741044	Africa
Africa|hCoV-19/Gambia/GC19-1706/2020|EPI ISL 561028|B.1.5|Gambia|2020-05-22	Africa|hCoV-19/South Africa/LR00027/2020|EPI ISL 515156|B.1.1.99|South Africa|2020-07-01	0.0001406552	Africa
Africa|hCoV-19/Gambia/GC19-1814/2020|EPI ISL 561032|B.1.5|Gambia|2020-05-28	Africa|hCoV-19/South Africa/LR00027/2020|EPI ISL 515156|B.1.1.99|South Africa|2020-07-01	0.0001413509	Africa
Africa|hCoV-19/Gambia/GC19-1818/2020|EPI ISL 561034|B.1.1|Gambia|2020-05-28	Africa|hCoV-19/South Africa/LR00027/2020|EPI ISL 515156|B.1.1.99|South Africa|2020-07-01	0.0002368863	Africa
Africa|hCoV-19/Gambia/GC19-1983/2020|EPI ISL 561038|B.1.1|Gambia|2020-06-07	Africa|hCoV-19/South Africa/LR00027/2020|EPI ISL 515156|B.1.1.99|South Africa|2020-07-01	0.0002368791	Africa
Africa|hCoV-19/Gambia/GC19-2197/2020|EPI ISL 561040|B.1.292|Gambia|2020-06-26	Africa|hCoV-19/South Africa/LR00027/2020|EPI ISL 515156|B.1.1.99|South Africa|2020-07-01	0.0003404548	Africa
Africa|hCoV-19/Gambia/GC19-2427/2020|EPI ISL 561105|B.1.1.293|Gambia|2020-07-21	Africa|hCoV-19/South Africa/LR00027/2020|EPI ISL 515156|B.1.1.99|South Africa|2020-07-01	0.0002707794	Africa
Africa|hCoV-19/Gambia/GC19-2443/2020|EPI ISL 561106|B.1.5|Gambia|2020-07-21	Africa|hCoV-19/South Africa/LR00027/2020|EPI ISL 515156|B.1.1.99|South Africa|2020-07-01	0.0002121236	Africa
Africa|hCoV-19/Gambia/GC19-2450/2020|EPI ISL 561107|B.1.5.12|Gambia|2020-07-21	Africa|hCoV-19/South Africa/LR00027/2020|EPI ISL 515156|B.1.1.99|South Africa|2020-07-01	0.0004061717	Africa
Africa|hCoV-19/Gambia/GC19-2459/2020|EPI ISL 561108|B.1.1.293|Gambia|2020-07-21	Africa|hCoV-19/South Africa/LR00027/2020|EPI ISL 515156|B.1.1.99|South Africa|2020-07-01	0.0002383119	Africa
Africa|hCoV-19/Gambia/GC19-2469/2020|EPI ISL 561109|B.1.5|Gambia|2020-07-21	Africa|hCoV-19/South Africa/LR00027/2020|EPI ISL 515156|B.1.1.99|South Africa|2020-07-01	0.0002068164	Africa
Africa|hCoV-19/Gambia/GC19-2473/2020|EPI ISL 561110|B.1.5.12|Gambia|2020-07-21	Africa|hCoV-19/South Africa/LR00027/2020|EPI ISL 515156|B.1.1.99|South Africa|2020-07-01	0.0004400479	Africa
Africa|hCoV-19/Gambia/GC19-2498/2020|EPI ISL 561111|B.1.292|Gambia|2020-07-21	Africa|hCoV-19/South Africa/LR00027/2020|EPI ISL 515156|B.1.1.99|South Africa|2020-07-01	0.0003722902	Africa
Africa|hCoV-19/Gambia/GC19-2525/2020|EPI ISL 561113|B.1.1.293|Gambia|2020-07-21	Africa|hCoV-19/South Africa/LR00027/2020|EPI ISL 515156|B.1.1.99|South Africa|2020-07-01	0.0002368767	Africa
Africa|hCoV-19/Gambia/GC19-2526/2020|EPI ISL 561114|B.1.5.12|Gambia|2020-07-21	Africa|hCoV-19/South Africa/LR00027/2020|EPI ISL 515156|B.1.1.99|South Africa|2020-07-01	0.0004400568	Africa
Africa|hCoV-19/Gambia/GC19-2629/2020|EPI ISL 561123|B.1.5.12|Gambia|2020-07-21	Africa|hCoV-19/South Africa/LR00027/2020|EPI ISL 515156|B.1.1.99|South Africa|2020-07-01	0.0004085918	Africa
Africa|hCoV-19/Gambia/GC19-2632/2020|EPI ISL 561124|B.1.5.12|Gambia|2020-07-21	Africa|hCoV-19/South Africa/LR00027/2020|EPI ISL 515156|B.1.1.99|South Africa|2020-07-01	0.0004091908	Africa
Africa|hCoV-19/Gambia/GC19-2638/2020|EPI ISL 561126|B.1.5.12|Gambia|2020-07-21	Africa|hCoV-19/South Africa/LR00027/2020|EPI ISL 515156|B.1.1.99|South Africa|2020-07-01	0.0003834941	Africa
Africa|hCoV-19/Gambia/GC19-2652/2020|EPI ISL 561128|B.1.5.12|Gambia|2020-07-21	Africa|hCoV-19/South Africa/LR00027/2020|EPI ISL 515156|B.1.1.99|South Africa|2020-07-01	0.0003047474	Africa
Africa|hCoV-19/Gambia/GC19-2654/2020|EPI ISL 561130|B.1.292|Gambia|2020-07-21	Africa|hCoV-19/South Africa/LR00027/2020|EPI ISL 515156|B.1.1.99|South Africa|2020-07-01	0.0004061843	Africa
Africa|hCoV-19/Gambia/GC19-2663/2020|EPI ISL 561133|B.1.1.293|Gambia|2020-07-21	Africa|hCoV-19/South Africa/LR00027/2020|EPI ISL 515156|B.1.1.99|South Africa|2020-07-01	0.0002707217	Africa
Africa|hCoV-19/Gambia/GC19-2707/2020|EPI ISL 561134|B.1.1.293|Gambia|2020-07-21	Africa|hCoV-19/South Africa/LR00027/2020|EPI ISL 515156|B.1.1.99|South Africa|2020-07-01	0.0003068626	Africa
Africa|hCoV-19/Gambia/GC19-2711/2020|EPI ISL 561135|B.1.5.12|Gambia|2020-07-21	Africa|hCoV-19/South Africa/LR00027/2020|EPI ISL 515156|B.1.1.99|South Africa|2020-07-01	0.0003722827	Africa
Africa|hCoV-19/Gambia/GC19-2730/2020|EPI ISL 561136|B.1.5.12|Gambia|2020-07-21	Africa|hCoV-19/South Africa/LR00027/2020|EPI ISL 515156|B.1.1.99|South Africa|2020-07-01	0.0005115631	Africa
Africa|hCoV-19/Gambia/GC19-2731/2020|EPI ISL 561137|B.1.1.293|Gambia|2020-07-21	Africa|hCoV-19/South Africa/LR00027/2020|EPI ISL 515156|B.1.1.99|South Africa|2020-07-01	0.0002368927	Africa
Africa|hCoV-19/Gambia/GC19-2828/2020|EPI ISL 561150|B.1.361|Gambia|2020-07-24	Africa|hCoV-19/South Africa/LR00027/2020|EPI ISL 515156|B.1.1.99|South Africa|2020-07-01	0.0003723317	Africa
Africa|hCoV-19/Gambia/GC19-2842/2020|EPI ISL 561151|B.1.1|Gambia|2020-07-24	Africa|hCoV-19/South Africa/LR00027/2020|EPI ISL 515156|B.1.1.99|South Africa|2020-07-01	0.0003045918	Africa
Africa|hCoV-19/Gambia/GC19-2898/2020|EPI ISL 561153|B.1.5.12|Gambia|2020-07-24	Africa|hCoV-19/South Africa/LR00027/2020|EPI ISL 515156|B.1.1.99|South Africa|2020-07-01	0.0003723079	Africa
Africa|hCoV-19/Gambia/GC19-2904/2020|EPI ISL 561154|B.1.1|Gambia|2020-07-24	Africa|hCoV-19/South Africa/LR00027/2020|EPI ISL 515156|B.1.1.99|South Africa|2020-07-01	0.0003045814	Africa
Africa|hCoV-19/Gambia/GC19-2947/2020|EPI ISL 561155|B.1.5.12|Gambia|2020-07-24	Africa|hCoV-19/South Africa/LR00027/2020|EPI ISL 515156|B.1.1.99|South Africa|2020-07-01	0.0004061527	Africa
Africa|hCoV-19/Gambia/GC19-2973/2020|EPI ISL 561156|B.1.1.293|Gambia|2020-07-24	Africa|hCoV-19/South Africa/LR00027/2020|EPI ISL 515156|B.1.1.99|South Africa|2020-07-01	0.0002030282	Africa
Africa|hCoV-19/Gambia/GC19-2977/2020|EPI ISL 561157|B.1.1.293|Gambia|2020-07-24	Africa|hCoV-19/South Africa/LR00027/2020|EPI ISL 515156|B.1.1.99|South Africa|2020-07-01	0.0002030351	Africa
Africa|hCoV-19/Gambia/GC19-2985/2020|EPI ISL 561158|B.1.5.12|Gambia|2020-07-24	Africa|hCoV-19/South Africa/LR00027/2020|EPI ISL 515156|B.1.1.99|South Africa|2020-07-01	0.0003045826	Africa
Africa|hCoV-19/Gambia/GC19-2991/2020|EPI ISL 561159|B.1.1|Gambia|2020-07-24	Africa|hCoV-19/South Africa/LR00027/2020|EPI ISL 515156|B.1.1.99|South Africa|2020-07-01	0.0002707702	Africa
Africa|hCoV-19/Gambia/GC19-3064/2020|EPI ISL 561160|B.1.1|Gambia|2020-07-25	Africa|hCoV-19/South Africa/LR00027/2020|EPI ISL 515156|B.1.1.99|South Africa|2020-07-01	0.0003046021	Africa
Africa|hCoV-19/Gambia/GC19-3065/2020|EPI ISL 561161|B.1.5.12|Gambia|2020-07-25	Africa|hCoV-19/South Africa/LR00027/2020|EPI ISL 515156|B.1.1.99|South Africa|2020-07-01	0.0004475759	Africa
Africa|hCoV-19/Gambia/GC19-3081/2020|EPI ISL 561162|B.1.1|Gambia|2020-07-25	Africa|hCoV-19/South Africa/LR00027/2020|EPI ISL 515156|B.1.1.99|South Africa|2020-07-01	0.0003045915	Africa
Africa|hCoV-19/Gambia/GC19-3085/2020|EPI ISL 561163|B.1.1.293|Gambia|2020-07-25	Africa|hCoV-19/South Africa/LR00027/2020|EPI ISL 515156|B.1.1.99|South Africa|2020-07-01	0.0002386823	Africa
Africa|hCoV-19/Gambia/GC19-3087/2020|EPI ISL 561041|B.1.292|Gambia|2020-07-25	Africa|hCoV-19/South Africa/LR00027/2020|EPI ISL 515156|B.1.1.99|South Africa|2020-07-01	0.0004061430	Africa
Africa|hCoV-19/Gambia/GC19-3099/2020|EPI ISL 561164|B.1.1.242|Gambia|2020-07-25	Africa|hCoV-19/South Africa/LR00027/2020|EPI ISL 515156|B.1.1.99|South Africa|2020-07-01	0.0002707254	Africa
Africa|hCoV-19/Gambia/GC19-3110/2020|EPI ISL 561165|B.1.1.293|Gambia|2020-07-25	Africa|hCoV-19/South Africa/LR00027/2020|EPI ISL 515156|B.1.1.99|South Africa|2020-07-01	0.0002368791	Africa
Africa|hCoV-19/Gambia/GC19-3112/2020|EPI ISL 561166|B.1|Gambia|2020-07-25	Africa|hCoV-19/South Africa/LR00027/2020|EPI ISL 515156|B.1.1.99|South Africa|2020-07-01	0.0004400033	Africa
Africa|hCoV-19/Gambia/GC19-3113/2020|EPI ISL 561167|B.1.1.293|Gambia|2020-07-25	Africa|hCoV-19/South Africa/LR00027/2020|EPI ISL 515156|B.1.1.99|South Africa|2020-07-01	0.0002030282	Africa
Africa|hCoV-19/Gambia/GC19-3114/2020|EPI ISL 561168|B.1.1|Gambia|2020-07-25	Africa|hCoV-19/South Africa/LR00027/2020|EPI ISL 515156|B.1.1.99|South Africa|2020-07-01	0.0003045815	Africa
Africa|hCoV-19/Gambia/GC19-3135/2020|EPI ISL 561169|B.1.5.12|Gambia|2020-07-27	Africa|hCoV-19/South Africa/LR00027/2020|EPI ISL 515156|B.1.1.99|South Africa|2020-07-01	0.0003068669	Africa
Africa|hCoV-19/Gambia/GC19-3140/2020|EPI ISL 561042|B.1.5.12|Gambia|2020-07-27	Africa|hCoV-19/South Africa/LR00027/2020|EPI ISL 515156|B.1.1.99|South Africa|2020-07-01	0.0004739281	Africa
Africa|hCoV-19/Gambia/GC19-3145/2020|EPI ISL 561170|B.1.1|Gambia|2020-07-27	Africa|hCoV-19/South Africa/LR00027/2020|EPI ISL 515156|B.1.1.99|South Africa|2020-07-01	0.0003045918	Africa
Africa|hCoV-19/Gambia/GC19-3146/2020|EPI ISL 561171|B.1.5.12|Gambia|2020-07-27	Africa|hCoV-19/South Africa/LR00027/2020|EPI ISL 515156|B.1.1.99|South Africa|2020-07-01	0.0003069642	Africa
Africa|hCoV-19/Gambia/GC19-3165/2020|EPI ISL 561043|B.1.1.293|Gambia|2020-07-27	Africa|hCoV-19/South Africa/LR00027/2020|EPI ISL 515156|B.1.1.99|South Africa|2020-07-01	0.0002030282	Africa
Africa|hCoV-19/Gambia/GC19-3166/2020|EPI ISL 561044|B.1.5.12|Gambia|2020-07-27	Africa|hCoV-19/South Africa/LR00027/2020|EPI ISL 515156|B.1.1.99|South Africa|2020-07-01	0.0003068564	Africa
Africa|hCoV-19/Gambia/GC19-3189/2020|EPI ISL 561045|B.1.5|Gambia|2020-07-27	Africa|hCoV-19/South Africa/LR00027/2020|EPI ISL 515156|B.1.1.99|South Africa|2020-07-01	0.0002065857	Africa
Africa|hCoV-19/Gambia/GC19-3192/2020|EPI ISL 561046|B.1.5|Gambia|2020-07-27	Africa|hCoV-19/South Africa/LR00027/2020|EPI ISL 515156|B.1.1.99|South Africa|2020-07-01	0.0001704920	Africa
Africa|hCoV-19/Gambia/GC19-3193/2020|EPI ISL 561047|B.1.5.12|Gambia|2020-07-27	Africa|hCoV-19/South Africa/LR00027/2020|EPI ISL 515156|B.1.1.99|South Africa|2020-07-01	0.0003068459	Africa
Africa|hCoV-19/Gambia/GC19-3208/2020|EPI ISL 561048|B.1.5.12|Gambia|2020-07-27	Africa|hCoV-19/South Africa/LR00027/2020|EPI ISL 515156|B.1.1.99|South Africa|2020-07-01	0.0003751132	Africa
Africa|hCoV-19/Gambia/GC19-3209/2020|EPI ISL 561049|B.1.5.12|Gambia|2020-07-27	Africa|hCoV-19/South Africa/LR00027/2020|EPI ISL 515156|B.1.1.99|South Africa|2020-07-01	0.0002727836	Africa
Africa|hCoV-19/Gambia/GC19-3210/2020|EPI ISL 561050|B.1.5.12|Gambia|2020-07-27	Africa|hCoV-19/South Africa/LR00027/2020|EPI ISL 515156|B.1.1.99|South Africa|2020-07-01	0.0002788931	Africa
Africa|hCoV-19/Gambia/GC19-3214/2020|EPI ISL 561051|B.1.1.293|Gambia|2020-07-27	Africa|hCoV-19/South Africa/LR00027/2020|EPI ISL 515156|B.1.1.99|South Africa|2020-07-01	0.0002045805	Africa
Africa|hCoV-19/Gambia/GC19-3219/2020|EPI ISL 561052|B.1.5.12|Gambia|2020-07-27	Africa|hCoV-19/South Africa/LR00027/2020|EPI ISL 515156|B.1.1.99|South Africa|2020-07-01	0.0003046237	Africa
Africa|hCoV-19/Gambia/GC19-3246/2020|EPI ISL 561053|B.1.5.12|Gambia|2020-07-27	Africa|hCoV-19/South Africa/LR00027/2020|EPI ISL 515156|B.1.1.99|South Africa|2020-07-01	0.0003068835	Africa
Africa|hCoV-19/Gambia/GC19-3255/2020|EPI ISL 561054|B.1.177|Gambia|2020-07-27	Africa|hCoV-19/South Africa/LR00027/2020|EPI ISL 515156|B.1.1.99|South Africa|2020-07-01	0.0001363880	Africa
Africa|hCoV-19/Gambia/GC19-3266/2020|EPI ISL 561055|B.1.5|Gambia|2020-07-27	Africa|hCoV-19/South Africa/LR00027/2020|EPI ISL 515156|B.1.1.99|South Africa|2020-07-01	0.0001022785	Africa
Africa|hCoV-19/Gambia/GC19-3267/2020|EPI ISL 561056|B.1.5.12|Gambia|2020-07-27	Africa|hCoV-19/South Africa/LR00027/2020|EPI ISL 515156|B.1.1.99|South Africa|2020-07-01	0.0002386831	Africa
Africa|hCoV-19/Gambia/GC19-3278/2020|EPI ISL 561058|B.1.5.12|Gambia|2020-07-27	Africa|hCoV-19/South Africa/LR00027/2020|EPI ISL 515156|B.1.1.99|South Africa|2020-07-01	0.0002727492	Africa
Africa|hCoV-19/Gambia/GC19-3301/2020|EPI ISL 561059|B.1.5.12|Gambia|2020-07-27	Africa|hCoV-19/South Africa/LR00027/2020|EPI ISL 515156|B.1.1.99|South Africa|2020-07-01	0.0002727771	Africa
Africa|hCoV-19/Gambia/GC19-3317/2020|EPI ISL 561060|B.1.5|Gambia|2020-07-27	Africa|hCoV-19/South Africa/LR00027/2020|EPI ISL 515156|B.1.1.99|South Africa|2020-07-01	0.0001692423	Africa
Africa|hCoV-19/Gambia/GC19-3323/2020|EPI ISL 561061|B.1.5|Gambia|2020-07-27	Africa|hCoV-19/South Africa/LR00027/2020|EPI ISL 515156|B.1.1.99|South Africa|2020-07-01	0.0001363941	Africa
Africa|hCoV-19/Gambia/GC19-3358/2020|EPI ISL 561062|B.1.1.293|Gambia|2020-07-27	Africa|hCoV-19/South Africa/LR00027/2020|EPI ISL 515156|B.1.1.99|South Africa|2020-07-01	0.0003045814	Africa
Africa|hCoV-19/Gambia/GC19-3365/2020|EPI ISL 561063|B.1.5.12|Gambia|2020-07-27	Africa|hCoV-19/South Africa/LR00027/2020|EPI ISL 515156|B.1.1.99|South Africa|2020-07-01	0.0003409852	Africa
Africa|hCoV-19/Gambia/GC19-3373/2020|EPI ISL 561064|B.1.5|Gambia|2020-07-27	Africa|hCoV-19/South Africa/LR00027/2020|EPI ISL 515156|B.1.1.99|South Africa|2020-07-01	0.0002045883	Africa
Africa|hCoV-19/Gambia/GC19-3374/2020|EPI ISL 561065|B.1.5.12|Gambia|2020-07-27	Africa|hCoV-19/South Africa/LR00027/2020|EPI ISL 515156|B.1.1.99|South Africa|2020-07-01	0.0003068564	Africa
Africa|hCoV-19/Gambia/GC19-3375/2020|EPI ISL 561066|B.1.5.12|Gambia|2020-07-27	Africa|hCoV-19/South Africa/LR00027/2020|EPI ISL 515156|B.1.1.99|South Africa|2020-07-01	0.0002727491	Africa
Africa|hCoV-19/Gambia/GC19-3380/2020|EPI ISL 561067|B.1.5.12|Gambia|2020-07-27	Africa|hCoV-19/South Africa/LR00027/2020|EPI ISL 515156|B.1.1.99|South Africa|2020-07-01	0.0003068773	Africa
Africa|hCoV-19/Gambia/GC19-3381/2020|EPI ISL 561068|B.1.5.12|Gambia|2020-07-27	Africa|hCoV-19/South Africa/LR00027/2020|EPI ISL 515156|B.1.1.99|South Africa|2020-07-01	0.0004400285	Africa
Africa|hCoV-19/Gambia/GC19-3396/2020|EPI ISL 561069|B.1.5.12|Gambia|2020-07-27	Africa|hCoV-19/South Africa/LR00027/2020|EPI ISL 515156|B.1.1.99|South Africa|2020-07-01	0.0004400286	Africa
Africa|hCoV-19/Gambia/GC19-3398/2020|EPI ISL 561070|B.1.1.242|Gambia|2020-07-27	Africa|hCoV-19/South Africa/LR00027/2020|EPI ISL 515156|B.1.1.99|South Africa|2020-07-01	0.0003722739	Africa
Africa|hCoV-19/Gambia/GC19-3399/2020|EPI ISL 561172|B.1.5|Gambia|2020-07-27	Africa|hCoV-19/South Africa/LR00027/2020|EPI ISL 515156|B.1.1.99|South Africa|2020-07-01	0.0002030783	Africa
Africa|hCoV-19/Gambia/GC19-3400/2020|EPI ISL 561173|B.1.5|Gambia|2020-07-27	Africa|hCoV-19/South Africa/LR00027/2020|EPI ISL 515156|B.1.1.99|South Africa|2020-07-01	0.0002707675	Africa
Africa|hCoV-19/Gambia/GC19-3407/2020|EPI ISL 561174|B.1.1.242|Gambia|2020-07-27	Africa|hCoV-19/South Africa/LR00027/2020|EPI ISL 515156|B.1.1.99|South Africa|2020-07-01	0.0002369120	Africa
Africa|hCoV-19/Gambia/GC19-3411/2020|EPI ISL 561175|B.1.5.12|Gambia|2020-07-27	Africa|hCoV-19/South Africa/LR00027/2020|EPI ISL 515156|B.1.1.99|South Africa|2020-07-01	0.0003774204	Africa
Africa|hCoV-19/Gambia/GC19-3418/2020|EPI ISL 561176|B.1.1.242|Gambia|2020-07-27	Africa|hCoV-19/South Africa/LR00027/2020|EPI ISL 515156|B.1.1.99|South Africa|2020-07-01	0.0003045960	Africa
Africa|hCoV-19/Gambia/GC19-3429/2020|EPI ISL 561178|B.1.5.12|Gambia|2020-07-27	Africa|hCoV-19/South Africa/LR00027/2020|EPI ISL 515156|B.1.1.99|South Africa|2020-07-01	0.0003045826	Africa
Africa|hCoV-19/Gambia/GC19-3432/2020|EPI ISL 561179|B.1.5.12|Gambia|2020-07-27	Africa|hCoV-19/South Africa/LR00027/2020|EPI ISL 515156|B.1.1.99|South Africa|2020-07-01	0.0004774883	Africa
Africa|hCoV-19/Gambia/GC19-3438/2020|EPI ISL 561180|B.1.5.12|Gambia|2020-07-27	Africa|hCoV-19/South Africa/LR00027/2020|EPI ISL 515156|B.1.1.99|South Africa|2020-07-01	0.0004400538	Africa
Africa|hCoV-19/Gambia/GC19-3445/2020|EPI ISL 561181|B.1.5.12|Gambia|2020-07-27	Africa|hCoV-19/South Africa/LR00027/2020|EPI ISL 515156|B.1.1.99|South Africa|2020-07-01	0.0005077459	Africa
Africa|hCoV-19/Gambia/GC19-3448/2020|EPI ISL 561183|B.1.5|Gambia|2020-07-27	Africa|hCoV-19/South Africa/LR00027/2020|EPI ISL 515156|B.1.1.99|South Africa|2020-07-01	0.0002398220	Africa
Africa|hCoV-19/Gambia/GC19-3497/2020|EPI ISL 561184|B.1.5.12|Gambia|2020-07-27	Africa|hCoV-19/South Africa/LR00027/2020|EPI ISL 515156|B.1.1.99|South Africa|2020-07-01	0.0004399988	Africa
Africa|hCoV-19/Gambia/GC19-3503/2020|EPI ISL 561186|B.1.5.12|Gambia|2020-07-27	Africa|hCoV-19/South Africa/LR00027/2020|EPI ISL 515156|B.1.1.99|South Africa|2020-07-01	0.0003430319	Africa
Africa|hCoV-19/Gambia/GC19-3504/2020|EPI ISL 561187|B.1.5.12|Gambia|2020-07-27	Africa|hCoV-19/South Africa/LR00027/2020|EPI ISL 515156|B.1.1.99|South Africa|2020-07-01	0.0004092047	Africa
Africa|hCoV-19/Gambia/GC19-3505/2020|EPI ISL 561188|B.1.5.12|Gambia|2020-07-27	Africa|hCoV-19/South Africa/LR00027/2020|EPI ISL 515156|B.1.1.99|South Africa|2020-07-01	0.0003723130	Africa
Africa|hCoV-19/Gambia/GC19-3529/2020|EPI ISL 561191|B.1.5.12|Gambia|2020-07-27	Africa|hCoV-19/South Africa/LR00027/2020|EPI ISL 515156|B.1.1.99|South Africa|2020-07-01	0.0004400390	Africa
Africa|hCoV-19/Gambia/GC19-3530/2020|EPI ISL 561192|B.1.5.12|Gambia|2020-07-27	Africa|hCoV-19/South Africa/LR00027/2020|EPI ISL 515156|B.1.1.99|South Africa|2020-07-01	0.0003102300	Africa
Africa|hCoV-19/Gambia/GC19-3533/2020|EPI ISL 561193|B.1.1.293|Gambia|2020-07-27	Africa|hCoV-19/South Africa/LR00027/2020|EPI ISL 515156|B.1.1.99|South Africa|2020-07-01	0.0002369008	Africa
Africa|hCoV-19/Gambia/GC19-3535/2020|EPI ISL 561194|B.1.1.242|Gambia|2020-07-27	Africa|hCoV-19/South Africa/LR00027/2020|EPI ISL 515156|B.1.1.99|South Africa|2020-07-01	0.0003045856	Africa
Africa|hCoV-19/Gambia/GC19-3550/2020|EPI ISL 561195|B.1.5.12|Gambia|2020-07-27	Africa|hCoV-19/South Africa/LR00027/2020|EPI ISL 515156|B.1.1.99|South Africa|2020-07-01	0.0004061761	Africa
Africa|hCoV-19/Gambia/GC19-3565/2020|EPI ISL 561196|B.1.5.12|Gambia|2020-07-27	Africa|hCoV-19/South Africa/LR00027/2020|EPI ISL 515156|B.1.1.99|South Africa|2020-07-01	0.0003384320	Africa
Africa|hCoV-19/Gambia/GC19-3578/2020|EPI ISL 561197|B.1.5.12|Gambia|2020-07-27	Africa|hCoV-19/South Africa/LR00027/2020|EPI ISL 515156|B.1.1.99|South Africa|2020-07-01	0.0003724592	Africa
Africa|hCoV-19/Gambia/GC19-3629/2020|EPI ISL 561199|B.1.5.12|Gambia|2020-07-27	Africa|hCoV-19/South Africa/LR00027/2020|EPI ISL 515156|B.1.1.99|South Africa|2020-07-01	0.0004739074	Africa
Africa|hCoV-19/Gambia/GC19-3656/2020|EPI ISL 561201|B.1.5.12|Gambia|2020-07-27	Africa|hCoV-19/South Africa/LR00027/2020|EPI ISL 515156|B.1.1.99|South Africa|2020-07-01	0.0003723205	Africa
Africa|hCoV-19/Gambia/GC19-3659/2020|EPI ISL 561202|B.1.1|Gambia|2020-07-27	Africa|hCoV-19/South Africa/LR00027/2020|EPI ISL 515156|B.1.1.99|South Africa|2020-07-01	0.0002707638	Africa
Africa|hCoV-19/Gambia/GC19-3666/2020|EPI ISL 561204|B.1.5.12|Gambia|2020-07-27	Africa|hCoV-19/South Africa/LR00027/2020|EPI ISL 515156|B.1.1.99|South Africa|2020-07-01	0.0004086057	Africa
Africa|hCoV-19/Gambia/GC19-3769/2020|EPI ISL 561072|B.1.292|Gambia|2020-07-27	Africa|hCoV-19/South Africa/LR00027/2020|EPI ISL 515156|B.1.1.99|South Africa|2020-07-01	0.0003773246	Africa
Africa|hCoV-19/Gambia/GC19-3773/2020|EPI ISL 561073|B.1.5.12|Gambia|2020-07-27	Africa|hCoV-19/South Africa/LR00027/2020|EPI ISL 515156|B.1.1.99|South Africa|2020-07-01	0.0004400286	Africa
Africa|hCoV-19/Gambia/GC19-3774/2020|EPI ISL 561074|B.1.5.12|Gambia|2020-07-27	Africa|hCoV-19/South Africa/LR00027/2020|EPI ISL 515156|B.1.1.99|South Africa|2020-07-01	0.0004061720	Africa
Africa|hCoV-19/Gambia/GC19-3794/2020|EPI ISL 561078|B.1.5.12|Gambia|2020-07-27	Africa|hCoV-19/South Africa/LR00027/2020|EPI ISL 515156|B.1.1.99|South Africa|2020-07-01	0.0004116467	Africa
Africa|hCoV-19/Gambia/GC19-3796/2020|EPI ISL 561079|B.1.5.12|Gambia|2020-07-27	Africa|hCoV-19/South Africa/LR00027/2020|EPI ISL 515156|B.1.1.99|South Africa|2020-07-01	0.0003722990	Africa
Africa|hCoV-19/Gambia/GC19-3798/2020|EPI ISL 561080|B.1.1.242|Gambia|2020-07-27	Africa|hCoV-19/South Africa/LR00027/2020|EPI ISL 515156|B.1.1.99|South Africa|2020-07-01	0.0003417509	Africa
Africa|hCoV-19/Gambia/GC19-3799/2020|EPI ISL 561081|B.1.1.242|Gambia|2020-07-27	Africa|hCoV-19/South Africa/LR00027/2020|EPI ISL 515156|B.1.1.99|South Africa|2020-07-01	0.0003384092	Africa
Africa|hCoV-19/Gambia/GC19-3802/2020|EPI ISL 561082|B.1.5.12|Gambia|2020-07-27	Africa|hCoV-19/South Africa/LR00027/2020|EPI ISL 515156|B.1.1.99|South Africa|2020-07-01	0.0004738801	Africa
Africa|hCoV-19/Gambia/GC19-3805/2020|EPI ISL 561083|B.1.5.12|Gambia|2020-07-27	Africa|hCoV-19/South Africa/LR00027/2020|EPI ISL 515156|B.1.1.99|South Africa|2020-07-01	0.0004061623	Africa
Africa|hCoV-19/Gambia/GC19-3806/2020|EPI ISL 561084|B.1.1.293|Gambia|2020-07-27	Africa|hCoV-19/South Africa/LR00027/2020|EPI ISL 515156|B.1.1.99|South Africa|2020-07-01	0.0002368814	Africa
Africa|hCoV-19/Gambia/GC19-3807/2020|EPI ISL 561085|B.1.1.293|Gambia|2020-07-27	Africa|hCoV-19/South Africa/LR00027/2020|EPI ISL 515156|B.1.1.99|South Africa|2020-07-01	0.0002707482	Africa
Africa|hCoV-19/Gambia/GC19-3812/2020|EPI ISL 561086|B.1.1.293|Gambia|2020-07-27	Africa|hCoV-19/South Africa/LR00027/2020|EPI ISL 515156|B.1.1.99|South Africa|2020-07-01	0.0003052278	Africa
Africa|hCoV-19/Gambia/GC19-3813/2020|EPI ISL 561087|B.1.1.293|Gambia|2020-07-27	Africa|hCoV-19/South Africa/LR00027/2020|EPI ISL 515156|B.1.1.99|South Africa|2020-07-01	0.0002707389	Africa
Africa|hCoV-19/Gambia/GC19-3814/2020|EPI ISL 561088|B.1|Gambia|2020-07-27	Africa|hCoV-19/South Africa/LR00027/2020|EPI ISL 515156|B.1.1.99|South Africa|2020-07-01	0.0005077989	Africa
Africa|hCoV-19/Gambia/GC19-3816/2020|EPI ISL 561089|B.1.1.293|Gambia|2020-07-27	Africa|hCoV-19/South Africa/LR00027/2020|EPI ISL 515156|B.1.1.99|South Africa|2020-07-01	0.0002386660	Africa
Africa|hCoV-19/Gambia/GC19-3818/2020|EPI ISL 561090|B.1.1.293|Gambia|2020-07-27	Africa|hCoV-19/South Africa/LR00027/2020|EPI ISL 515156|B.1.1.99|South Africa|2020-07-01	0.0003384307	Africa
Africa|hCoV-19/Gambia/GC19-3820/2020|EPI ISL 561091|B.1.1.293|Gambia|2020-07-27	Africa|hCoV-19/South Africa/LR00027/2020|EPI ISL 515156|B.1.1.99|South Africa|2020-07-01	0.0002707390	Africa
Africa|hCoV-19/Gambia/GC19-3821/2020|EPI ISL 561092|B.1.5.12|Gambia|2020-07-27	Africa|hCoV-19/South Africa/LR00027/2020|EPI ISL 515156|B.1.1.99|South Africa|2020-07-01	0.0003446834	Africa
Africa|hCoV-19/Gambia/GC19-3822/2020|EPI ISL 561093|B.1.5.12|Gambia|2020-07-27	Africa|hCoV-19/South Africa/LR00027/2020|EPI ISL 515156|B.1.1.99|South Africa|2020-07-01	0.0004400286	Africa
Africa|hCoV-19/Gambia/GC19-3823/2020|EPI ISL 561094|B.1.5.12|Gambia|2020-07-27	Africa|hCoV-19/South Africa/LR00027/2020|EPI ISL 515156|B.1.1.99|South Africa|2020-07-01	0.0004433428	Africa
Africa|hCoV-19/Gambia/GC19-3835/2020|EPI ISL 561096|B.1.1.293|Gambia|2020-07-27	Africa|hCoV-19/South Africa/LR00027/2020|EPI ISL 515156|B.1.1.99|South Africa|2020-07-01	0.0002368894	Africa
Africa|hCoV-19/Gambia/GC19-3836/2020|EPI ISL 561097|B.1.5.12|Gambia|2020-07-27	Africa|hCoV-19/South Africa/LR00027/2020|EPI ISL 515156|B.1.1.99|South Africa|2020-07-01	0.0004061445	Africa
Africa|hCoV-19/Gambia/GC19-3839/2020|EPI ISL 561098|B.1.5.12|Gambia|2020-07-27	Africa|hCoV-19/South Africa/LR00027/2020|EPI ISL 515156|B.1.1.99|South Africa|2020-07-01	0.0004400286	Africa
Africa|hCoV-19/Gambia/GC19-3842/2020|EPI ISL 561099|B.1.1.293|Gambia|2020-07-27	Africa|hCoV-19/South Africa/LR00027/2020|EPI ISL 515156|B.1.1.99|South Africa|2020-07-01	0.0003384375	Africa
Africa|hCoV-19/Gambia/GC19-3846/2020|EPI ISL 561100|B.1.1.293|Gambia|2020-07-27	Africa|hCoV-19/South Africa/LR00027/2020|EPI ISL 515156|B.1.1.99|South Africa|2020-07-01	0.0003045876	Africa
Africa|hCoV-19/Gambia/GC19-3852/2020|EPI ISL 561101|B.1.5.12|Gambia|2020-07-27	Africa|hCoV-19/South Africa/LR00027/2020|EPI ISL 515156|B.1.1.99|South Africa|2020-07-01	0.0004459949	Africa
Africa|hCoV-19/Gambia/GC19-3854/2020|EPI ISL 561102|B.1.1.293|Gambia|2020-07-27	Africa|hCoV-19/South Africa/LR00027/2020|EPI ISL 515156|B.1.1.99|South Africa|2020-07-01	0.0003384375	Africa
Africa|hCoV-19/Gambia/GC192573/2020|EPI ISL 561115|B.1.5.12|Gambia|2020-07-21	Africa|hCoV-19/South Africa/LR00027/2020|EPI ISL 515156|B.1.1.99|South Africa|2020-07-01	0.0004400479	Africa
Africa|hCoV-19/Gambia/GC192576/2020|EPI ISL 561117|B.1.5.12|Gambia|2020-07-21	Africa|hCoV-19/South Africa/LR00027/2020|EPI ISL 515156|B.1.1.99|South Africa|2020-07-01	0.0003404943	Africa
Africa|hCoV-19/Gambia/GC192579/2020|EPI ISL 561118|B.1.5.12|Gambia|2020-07-21	Africa|hCoV-19/South Africa/LR00027/2020|EPI ISL 515156|B.1.1.99|South Africa|2020-07-01	0.0003424997	Africa
Africa|hCoV-19/Gambia/GC192602/2020|EPI ISL 561120|B.1.1.293|Gambia|2020-07-21	Africa|hCoV-19/South Africa/LR00027/2020|EPI ISL 515156|B.1.1.99|South Africa|2020-07-01	0.0003384307	Africa
Africa|hCoV-19/Gambia/GC192610/2020|EPI ISL 561121|B.1.1.293|Gambia|2020-07-21	Africa|hCoV-19/South Africa/LR00027/2020|EPI ISL 515156|B.1.1.99|South Africa|2020-07-01	0.0003384307	Africa
Africa|hCoV-19/Gambia/GC192751/2020|EPI ISL 561138|B.1.5.12|Gambia|2020-07-21	Africa|hCoV-19/South Africa/LR00027/2020|EPI ISL 515156|B.1.1.99|South Africa|2020-07-01	0.0004739169	Africa
Africa|hCoV-19/Gambia/GC192756/2020|EPI ISL 561139|B.1.5.12|Gambia|2020-07-22	Africa|hCoV-19/South Africa/LR00027/2020|EPI ISL 515156|B.1.1.99|South Africa|2020-07-01	0.0004061720	Africa
Africa|hCoV-19/Gambia/GC192772/2020|EPI ISL 561140|B.1.1|Gambia|2020-07-22	Africa|hCoV-19/South Africa/LR00027/2020|EPI ISL 515156|B.1.1.99|South Africa|2020-07-01	0.0003045815	Africa
Africa|hCoV-19/Gambia/GC192778/2020|EPI ISL 561141|B.1.1|Gambia|2020-07-22	Africa|hCoV-19/South Africa/LR00027/2020|EPI ISL 515156|B.1.1.99|South Africa|2020-07-01	0.0003046124	Africa
Africa|hCoV-19/Gambia/GC192781/2020|EPI ISL 561142|B.1.5.12|Gambia|2020-07-22	Africa|hCoV-19/South Africa/LR00027/2020|EPI ISL 515156|B.1.1.99|South Africa|2020-07-01	0.0004400286	Africa
Africa|hCoV-19/Gambia/GC192782/2020|EPI ISL 561143|B.1.5.12|Gambia|2020-07-22	Africa|hCoV-19/South Africa/LR00027/2020|EPI ISL 515156|B.1.1.99|South Africa|2020-07-01	0.0004400390	Africa
Africa|hCoV-19/Gambia/GC192786/2020|EPI ISL 561144|B.1.1.293|Gambia|2020-07-22	Africa|hCoV-19/South Africa/LR00027/2020|EPI ISL 515156|B.1.1.99|South Africa|2020-07-01	0.0002707272	Africa
Africa|hCoV-19/Gambia/GC192789/2020|EPI ISL 561145|B.1|Gambia|2020-07-22	Africa|hCoV-19/South Africa/LR00027/2020|EPI ISL 515156|B.1.1.99|South Africa|2020-07-01	0.0003722866	Africa
Africa|hCoV-19/Gambia/GC192811/2020|EPI ISL 561147|B.1.5.12|Gambia|2020-07-22	Africa|hCoV-19/South Africa/LR00027/2020|EPI ISL 515156|B.1.1.99|South Africa|2020-07-01	0.0004119576	Africa
Africa|hCoV-19/Gambia/GC192812/2020|EPI ISL 561148|B.1.1.293|Gambia|2020-07-22	Africa|hCoV-19/South Africa/LR00027/2020|EPI ISL 515156|B.1.1.99|South Africa|2020-07-01	0.0002030282	Africa
Africa|hCoV-19/Gambia/NPHL-038/2020|EPI ISL 561205|B.1.1|Gambia|2020	Africa|hCoV-19/South Africa/LR00027/2020|EPI ISL 515156|B.1.1.99|South Africa|2020-07-01	0.0003384388	Africa
Africa|hCoV-19/Gambia/NPHL-061/2020|EPI ISL 561206|B.1.5.12|Gambia|2020	Africa|hCoV-19/South Africa/LR00027/2020|EPI ISL 515156|B.1.1.99|South Africa|2020-07-01	0.0005077580	Africa
Africa|hCoV-19/Gambia/NPHL-1168/2020|EPI ISL 561212|B.1.5.12|Gambia|2020-06-27	Africa|hCoV-19/South Africa/LR00027/2020|EPI ISL 515156|B.1.1.99|South Africa|2020-07-01	0.0005077886	Africa
Africa|hCoV-19/Gambia/NPHL-1208/2020|EPI ISL 561213|B.1.5.12|Gambia|2020-06-30	Africa|hCoV-19/South Africa/LR00027/2020|EPI ISL 515156|B.1.1.99|South Africa|2020-07-01	0.0002744074	Africa
Africa|hCoV-19/Gambia/NPHL-1209/2020|EPI ISL 561214|B.1.5.12|Gambia|2020-06-30	Africa|hCoV-19/South Africa/LR00027/2020|EPI ISL 515156|B.1.1.99|South Africa|2020-07-01	0.0002415238	Africa
Africa|hCoV-19/Gambia/NPHL-1212/2020|EPI ISL 561215|B.1.5.12|Gambia|2020-06-30	Africa|hCoV-19/South Africa/LR00027/2020|EPI ISL 515156|B.1.1.99|South Africa|2020-07-01	0.0003722827	Africa
Africa|hCoV-19/Gambia/NPHL-1224/2020|EPI ISL 561217|B.1.1.293|Gambia|2020-06-30	Africa|hCoV-19/South Africa/LR00027/2020|EPI ISL 515156|B.1.1.99|South Africa|2020-07-01	0.0001768820	Africa
Africa|hCoV-19/Gambia/NPHL-1230/2020|EPI ISL 561218|B.1.5|Gambia|2020-06-30	Africa|hCoV-19/South Africa/LR00027/2020|EPI ISL 515156|B.1.1.99|South Africa|2020-07-01	0.0002057737	Africa
Africa|hCoV-19/Gambia/NPHL-1248/2020|EPI ISL 561222|B.1.5|Gambia|2020-07-01	Africa|hCoV-19/South Africa/LR00027/2020|EPI ISL 515156|B.1.1.99|South Africa|2020-07-01	0.0002057598	Africa
Africa|hCoV-19/Gambia/NPHL-1258/2020|EPI ISL 561223|B.1.292|Gambia|2020-07-02	Africa|hCoV-19/South Africa/LR00027/2020|EPI ISL 515156|B.1.1.99|South Africa|2020-07-01	0.0003384387	Africa
Africa|hCoV-19/Gambia/NPHL-1422/2020|EPI ISL 561228|B.1.5|Gambia|2020-07-04	Africa|hCoV-19/South Africa/LR00027/2020|EPI ISL 515156|B.1.1.99|South Africa|2020-07-01	0.0001413409	Africa
Africa|hCoV-19/Gambia/NPHL-1424/2020|EPI ISL 561229|B.1.292|Gambia|2020-07-04	Africa|hCoV-19/South Africa/LR00027/2020|EPI ISL 515156|B.1.1.99|South Africa|2020-07-01	0.0003385407	Africa
Africa|hCoV-19/Gambia/NPHL-1446/2020|EPI ISL 561230|B.1.5|Gambia|2020-07-04	Africa|hCoV-19/South Africa/LR00027/2020|EPI ISL 515156|B.1.1.99|South Africa|2020-07-01	0.0002057598	Africa
Africa|hCoV-19/Gambia/NPHL-1477/2020|EPI ISL 561231|B.1.5|Gambia|2020	Africa|hCoV-19/South Africa/LR00027/2020|EPI ISL 515156|B.1.1.99|South Africa|2020-07-01	0.0002109827	Africa
Africa|hCoV-19/Gambia/NPHL-1514/2020|EPI ISL 561232|B.1.1|Gambia|2020	Africa|hCoV-19/South Africa/LR00027/2020|EPI ISL 515156|B.1.1.99|South Africa|2020-07-01	0.0002368711	Africa
Africa|hCoV-19/Gambia/NPHL-1641/2020|EPI ISL 561235|B.1.292|Gambia|2020-07-31	Africa|hCoV-19/South Africa/LR00027/2020|EPI ISL 515156|B.1.1.99|South Africa|2020-07-01	0.0003830617	Africa
Africa|hCoV-19/Gambia/NPHL-1645/2020|EPI ISL 561236|B.1.1.293|Gambia|2020-08-04	Africa|hCoV-19/South Africa/LR00027/2020|EPI ISL 515156|B.1.1.99|South Africa|2020-07-01	0.0002723370	Africa
Africa|hCoV-19/Gambia/NPHL-1711/2020|EPI ISL 561237|B.1.1.293|Gambia|2020-08-04	Africa|hCoV-19/South Africa/LR00027/2020|EPI ISL 515156|B.1.1.99|South Africa|2020-07-01	0.0002030282	Africa
Africa|hCoV-19/Gambia/NPHL-1746/2020|EPI ISL 561238|B.1.1|Gambia|2020-07-20	Africa|hCoV-19/South Africa/LR00027/2020|EPI ISL 515156|B.1.1.99|South Africa|2020-07-01	0.0001353649	Africa
Africa|hCoV-19/Gambia/NPHL-1921/2020|EPI ISL 561239|B.1.1|Gambia|2020	Africa|hCoV-19/South Africa/LR00027/2020|EPI ISL 515156|B.1.1.99|South Africa|2020-07-01	0.0003045814	Africa
Africa|hCoV-19/Gambia/NPHL-1968/2020|EPI ISL 561240|B.1.1|Gambia|2020-07-16	Africa|hCoV-19/South Africa/LR00027/2020|EPI ISL 515156|B.1.1.99|South Africa|2020-07-01	0.0003045815	Africa
Africa|hCoV-19/Gambia/NPHL-2037/2020|EPI ISL 561241|B.1.1|Gambia|2020-07-15	Africa|hCoV-19/South Africa/LR00027/2020|EPI ISL 515156|B.1.1.99|South Africa|2020-07-01	0.0002707427	Africa
Africa|hCoV-19/Gambia/NPHL-2268/2020|EPI ISL 561242|B.1.1|Gambia|2020	Africa|hCoV-19/South Africa/LR00027/2020|EPI ISL 515156|B.1.1.99|South Africa|2020-07-01	0.0001017547	Africa
Africa|hCoV-19/Gambia/NPHL-2344/2020|EPI ISL 561243|B.1.292|Gambia|2020	Africa|hCoV-19/South Africa/LR00027/2020|EPI ISL 515156|B.1.1.99|South Africa|2020-07-01	0.0004061786	Africa
Africa|hCoV-19/Gambia/NPHL-2374/2020|EPI ISL 561244|B.1.5.12|Gambia|2020	Africa|hCoV-19/South Africa/LR00027/2020|EPI ISL 515156|B.1.1.99|South Africa|2020-07-01	0.0003722953	Africa
Africa|hCoV-19/Gambia/NPHL-242/2020|EPI ISL 561245|B.1.5|Gambia|2020	Africa|hCoV-19/South Africa/LR00027/2020|EPI ISL 515156|B.1.1.99|South Africa|2020-07-01	0.0002030654	Africa
Africa|hCoV-19/Gambia/NPHL-243/2020|EPI ISL 561246|B.1.5|Gambia|2020	Africa|hCoV-19/South Africa/LR00027/2020|EPI ISL 515156|B.1.1.99|South Africa|2020-07-01	0.0001725253	Africa
Africa|hCoV-19/Gambia/NPHL-244/2020|EPI ISL 561247|B.1.1.293|Gambia|2020	Africa|hCoV-19/South Africa/LR00027/2020|EPI ISL 515156|B.1.1.99|South Africa|2020-07-01	0.0002389544	Africa
Africa|hCoV-19/Gambia/NPHL-2443/2020|EPI ISL 561248|B.1.5.12|Gambia|2020	Africa|hCoV-19/South Africa/LR00027/2020|EPI ISL 515156|B.1.1.99|South Africa|2020-07-01	0.0003722827	Africa
Africa|hCoV-19/Gambia/NPHL-2444/2020|EPI ISL 561249|B.1.292|Gambia|2020-07-21	Africa|hCoV-19/South Africa/LR00027/2020|EPI ISL 515156|B.1.1.99|South Africa|2020-07-01	0.0003722902	Africa
Africa|hCoV-19/Gambia/NPHL-2446/2020|EPI ISL 561250|B.1.1|Gambia|2020	Africa|hCoV-19/South Africa/LR00027/2020|EPI ISL 515156|B.1.1.99|South Africa|2020-07-01	0.0003101968	Africa
Africa|hCoV-19/Gambia/NPHL-245/2020|EPI ISL 561251|B.1.1|Gambia|2020	Africa|hCoV-19/South Africa/LR00027/2020|EPI ISL 515156|B.1.1.99|South Africa|2020-07-01	0.0001363662	Africa
Africa|hCoV-19/Gambia/NPHL-2457/2020|EPI ISL 561252|B.1.1|Gambia|2020-07-21	Africa|hCoV-19/South Africa/LR00027/2020|EPI ISL 515156|B.1.1.99|South Africa|2020-07-01	0.0003101861	Africa
Africa|hCoV-19/Gambia/NPHL-2458/2020|EPI ISL 561253|B.1.292|Gambia|2020-07-21	Africa|hCoV-19/South Africa/LR00027/2020|EPI ISL 515156|B.1.1.99|South Africa|2020-07-01	0.0003792719	Africa
Africa|hCoV-19/Gambia/NPHL-2463/2020|EPI ISL 561254|B.1.1|Gambia|2020	Africa|hCoV-19/South Africa/LR00027/2020|EPI ISL 515156|B.1.1.99|South Africa|2020-07-01	0.0003133062	Africa
Africa|hCoV-19/Gambia/NPHL-2465/2020|EPI ISL 561255|B.1.1|Gambia|2020-07-21	Africa|hCoV-19/South Africa/LR00027/2020|EPI ISL 515156|B.1.1.99|South Africa|2020-07-01	0.0003102075	Africa
Africa|hCoV-19/Gambia/NPHL-2469/2020|EPI ISL 561256|B.1.5.12|Gambia|2020-07-21	Africa|hCoV-19/South Africa/LR00027/2020|EPI ISL 515156|B.1.1.99|South Africa|2020-07-01	0.0004481516	Africa
Africa|hCoV-19/Gambia/NPHL-247/2020|EPI ISL 561257|B.1.1.293|Gambia|2020	Africa|hCoV-19/South Africa/LR00027/2020|EPI ISL 515156|B.1.1.99|South Africa|2020-07-01	0.0002368847	Africa
Africa|hCoV-19/Gambia/NPHL-2470/2020|EPI ISL 561258|B.1.1|Gambia|2020-07-21	Africa|hCoV-19/South Africa/LR00027/2020|EPI ISL 515156|B.1.1.99|South Africa|2020-07-01	0.0003101968	Africa
Africa|hCoV-19/Gambia/NPHL-2472/2020|EPI ISL 561259|B.1.5.12|Gambia|2020-07-21	Africa|hCoV-19/South Africa/LR00027/2020|EPI ISL 515156|B.1.1.99|South Africa|2020-07-01	0.0002412659	Africa
Africa|hCoV-19/Gambia/NPHL-2473/2020|EPI ISL 561260|B.1.5.12|Gambia|2020-07-21	Africa|hCoV-19/South Africa/LR00027/2020|EPI ISL 515156|B.1.1.99|South Africa|2020-07-01	0.0005077957	Africa
Africa|hCoV-19/Gambia/NPHL-2478/2020|EPI ISL 561261|B.1.5.12|Gambia|2020-07-21	Africa|hCoV-19/South Africa/LR00027/2020|EPI ISL 515156|B.1.1.99|South Africa|2020-07-01	0.0002785256	Africa
Africa|hCoV-19/Gambia/NPHL-2497/2020|EPI ISL 561262|B.1.1.242|Gambia|2020-07-21	Africa|hCoV-19/South Africa/LR00027/2020|EPI ISL 515156|B.1.1.99|South Africa|2020-07-01	0.0002784800	Africa
Africa|hCoV-19/Gambia/NPHL-2504/2020|EPI ISL 561264|B.1.5.12|Gambia|2020-07-23	Africa|hCoV-19/South Africa/LR00027/2020|EPI ISL 515156|B.1.1.99|South Africa|2020-07-01	0.0005140615	Africa
Africa|hCoV-19/Gambia/NPHL-2514/2020|EPI ISL 561265|B.1.5.12|Gambia|2020-07-21	Africa|hCoV-19/South Africa/LR00027/2020|EPI ISL 515156|B.1.1.99|South Africa|2020-07-01	0.0004481562	Africa
Africa|hCoV-19/Gambia/NPHL-2521/2020|EPI ISL 561266|B.1.5.12|Gambia|2020-07-23	Africa|hCoV-19/South Africa/LR00027/2020|EPI ISL 515156|B.1.1.99|South Africa|2020-07-01	0.0004481379	Africa
Africa|hCoV-19/Gambia/NPHL-2522/2020|EPI ISL 561267|B.1.1.293|Gambia|2020-07-22	Africa|hCoV-19/South Africa/LR00027/2020|EPI ISL 515156|B.1.1.99|South Africa|2020-07-01	0.0002759558	Africa
Africa|hCoV-19/Gambia/NPHL-2524/2020|EPI ISL 561268|B.1.1|Gambia|2020-07-24	Africa|hCoV-19/South Africa/LR00027/2020|EPI ISL 515156|B.1.1.99|South Africa|2020-07-01	0.0002707428	Africa
Africa|hCoV-19/Gambia/NPHL-2529/2020|EPI ISL 561269|B.1.1.293|Gambia|2020-07-21	Africa|hCoV-19/South Africa/LR00027/2020|EPI ISL 515156|B.1.1.99|South Africa|2020-07-01	0.0002412351	Africa
Africa|hCoV-19/Gambia/NPHL-253/2020|EPI ISL 561270|B.1.1.293|Gambia|2020	Africa|hCoV-19/South Africa/LR00027/2020|EPI ISL 515156|B.1.1.99|South Africa|2020-07-01	0.0002707217	Africa
Africa|hCoV-19/Gambia/NPHL-2537/2020|EPI ISL 561271|B.1.1|Gambia|2020	Africa|hCoV-19/South Africa/LR00027/2020|EPI ISL 515156|B.1.1.99|South Africa|2020-07-01	0.0003430000	Africa
Africa|hCoV-19/Gambia/NPHL-2538/2020|EPI ISL 561272|B.1.5.12|Gambia|2020-07-21	Africa|hCoV-19/South Africa/LR00027/2020|EPI ISL 515156|B.1.1.99|South Africa|2020-07-01	0.0004136471	Africa
Africa|hCoV-19/Gambia/NPHL-2550/2020|EPI ISL 561274|B.1.292|Gambia|2020-07-21	Africa|hCoV-19/South Africa/LR00027/2020|EPI ISL 515156|B.1.1.99|South Africa|2020-07-01	0.0003446904	Africa
Africa|hCoV-19/Gambia/NPHL-2554/2020|EPI ISL 561275|B.1.5.12|Gambia|2020	Africa|hCoV-19/South Africa/LR00027/2020|EPI ISL 515156|B.1.1.99|South Africa|2020-07-01	0.0003447071	Africa
Africa|hCoV-19/Gambia/NPHL-2555/2020|EPI ISL 561276|B.1.1|Gambia|2020-07-21	Africa|hCoV-19/South Africa/LR00027/2020|EPI ISL 515156|B.1.1.99|South Africa|2020-07-01	0.0002785690	Africa
Africa|hCoV-19/Gambia/NPHL-256/2020|EPI ISL 561277|B.1.1.293|Gambia|2020	Africa|hCoV-19/South Africa/LR00027/2020|EPI ISL 515156|B.1.1.99|South Africa|2020-07-01	0.0001691982	Africa
Africa|hCoV-19/Gambia/NPHL-2560/2020|EPI ISL 561278|B.1.1|Gambia|2020	Africa|hCoV-19/South Africa/LR00027/2020|EPI ISL 515156|B.1.1.99|South Africa|2020-07-01	0.0003101861	Africa
Africa|hCoV-19/Gambia/NPHL-2567/2020|EPI ISL 561279|B.1|Gambia|2020	Africa|hCoV-19/South Africa/LR00027/2020|EPI ISL 515156|B.1.1.99|South Africa|2020-07-01	0.0005416870	Africa
Africa|hCoV-19/Gambia/NPHL-2573/2020|EPI ISL 561280|B.1.1.293|Gambia|2020	Africa|hCoV-19/South Africa/LR00027/2020|EPI ISL 515156|B.1.1.99|South Africa|2020-07-01	0.0002412683	Africa
Africa|hCoV-19/Gambia/NPHL-2586/2020|EPI ISL 561281|B.1.5.12|Gambia|2020-07-23	Africa|hCoV-19/South Africa/LR00027/2020|EPI ISL 515156|B.1.1.99|South Africa|2020-07-01	0.0003481267	Africa
Africa|hCoV-19/Gambia/NPHL-2588/2020|EPI ISL 561282|B.1.1|Gambia|2020	Africa|hCoV-19/South Africa/LR00027/2020|EPI ISL 515156|B.1.1.99|South Africa|2020-07-01	0.0003384309	Africa
Africa|hCoV-19/Gambia/NPHL-2615/2020|EPI ISL 561283|B.1.1.293|Gambia|2020-08-18	Africa|hCoV-19/South Africa/LR00027/2020|EPI ISL 515156|B.1.1.99|South Africa|2020-07-01	0.0002707217	Africa
Africa|hCoV-19/Gambia/NPHL-2626/2020|EPI ISL 561284|B.1.1.293|Gambia|2020	Africa|hCoV-19/South Africa/LR00027/2020|EPI ISL 515156|B.1.1.99|South Africa|2020-07-01	0.0002707611	Africa
Africa|hCoV-19/Gambia/NPHL-2640/2020|EPI ISL 561285|B.1.5.12|Gambia|2020-06-17	Africa|hCoV-19/South Africa/LR00027/2020|EPI ISL 515156|B.1.1.99|South Africa|2020-07-01	0.0003384468	Africa
Africa|hCoV-19/Gambia/NPHL-266/2020|EPI ISL 561286|B.1.5.12|Gambia|2020	Africa|hCoV-19/South Africa/LR00027/2020|EPI ISL 515156|B.1.1.99|South Africa|2020-07-01	0.0004136699	Africa
Africa|hCoV-19/Gambia/NPHL-2706/2020|EPI ISL 561287|B.1.292|Gambia|2020	Africa|hCoV-19/South Africa/LR00027/2020|EPI ISL 515156|B.1.1.99|South Africa|2020-07-01	0.0004061431	Africa
Africa|hCoV-19/Gambia/NPHL-2712/2020|EPI ISL 561288|B.1.5.12|Gambia|2020-08-03	Africa|hCoV-19/South Africa/LR00027/2020|EPI ISL 515156|B.1.1.99|South Africa|2020-07-01	0.0004400479	Africa
Africa|hCoV-19/Gambia/NPHL-2727/2020|EPI ISL 561289|B.1.5.12|Gambia|2020-08-04	Africa|hCoV-19/South Africa/LR00027/2020|EPI ISL 515156|B.1.1.99|South Africa|2020-07-01	0.0004400286	Africa
Africa|hCoV-19/Gambia/NPHL-2729/2020|EPI ISL 561290|B.1.1|Gambia|2020-07-23	Africa|hCoV-19/South Africa/LR00027/2020|EPI ISL 515156|B.1.1.99|South Africa|2020-07-01	0.0003045815	Africa
Africa|hCoV-19/Gambia/NPHL-2736/2020|EPI ISL 561291|B.1.1.242|Gambia|2020-07-25	Africa|hCoV-19/South Africa/LR00027/2020|EPI ISL 515156|B.1.1.99|South Africa|2020-07-01	0.0003384239	Africa
Africa|hCoV-19/Gambia/NPHL-2759/2020|EPI ISL 561292|B.1.5.12|Gambia|2020-08-07	Africa|hCoV-19/South Africa/LR00027/2020|EPI ISL 515156|B.1.1.99|South Africa|2020-07-01	0.0004062077	Africa
Africa|hCoV-19/Gambia/NPHL-2762/2020|EPI ISL 561293|B.1.5.12|Gambia|2020-07-25	Africa|hCoV-19/South Africa/LR00027/2020|EPI ISL 515156|B.1.1.99|South Africa|2020-07-01	0.0004738961	Africa
Africa|hCoV-19/Gambia/NPHL-2767/2020|EPI ISL 561294|B.1.1.293|Gambia|2020-07-25	Africa|hCoV-19/South Africa/LR00027/2020|EPI ISL 515156|B.1.1.99|South Africa|2020-07-01	0.0003045754	Africa
Africa|hCoV-19/Gambia/NPHL-2768/2020|EPI ISL 561295|B.1.1.293|Gambia|2020-07-27	Africa|hCoV-19/South Africa/LR00027/2020|EPI ISL 515156|B.1.1.99|South Africa|2020-07-01	0.0002368767	Africa
Africa|hCoV-19/Gambia/NPHL-277/2020|EPI ISL 561296|B.1.5.12|Gambia|2020	Africa|hCoV-19/South Africa/LR00027/2020|EPI ISL 515156|B.1.1.99|South Africa|2020-07-01	0.0004400390	Africa
Africa|hCoV-19/Gambia/NPHL-2785/2020|EPI ISL 561297|B.1.1.242|Gambia|2020-07-27	Africa|hCoV-19/South Africa/LR00027/2020|EPI ISL 515156|B.1.1.99|South Africa|2020-07-01	0.0002707254	Africa
Africa|hCoV-19/Gambia/NPHL-2790/2020|EPI ISL 561298|B.1.1.293|Gambia|2020	Africa|hCoV-19/South Africa/LR00027/2020|EPI ISL 515156|B.1.1.99|South Africa|2020-07-01	0.0003045815	Africa
Africa|hCoV-19/Gambia/NPHL-2825/2020|EPI ISL 561299|B.1.5.12|Gambia|2020	Africa|hCoV-19/South Africa/LR00027/2020|EPI ISL 515156|B.1.1.99|South Africa|2020-07-01	0.0004399884	Africa
Africa|hCoV-19/Gambia/NPHL-287/2020|EPI ISL 561300|B.1.1.293|Gambia|2020	Africa|hCoV-19/South Africa/LR00027/2020|EPI ISL 515156|B.1.1.99|South Africa|2020-07-01	0.0002707363	Africa
Africa|hCoV-19/Gambia/NPHL-2889/2020|EPI ISL 561301|B.1.5.12|Gambia|2020	Africa|hCoV-19/South Africa/LR00027/2020|EPI ISL 515156|B.1.1.99|South Africa|2020-07-01	0.0004813569	Africa
Africa|hCoV-19/Gambia/NPHL-2892/2020|EPI ISL 561302|B.1.5.12|Gambia|2020-09-07	Africa|hCoV-19/South Africa/LR00027/2020|EPI ISL 515156|B.1.1.99|South Africa|2020-07-01	0.0004813569	Africa
Africa|hCoV-19/Gambia/NPHL-290/2020|EPI ISL 561303|B.1.1.293|Gambia|2020	Africa|hCoV-19/South Africa/LR00027/2020|EPI ISL 515156|B.1.1.99|South Africa|2020-07-01	0.0002368765	Africa
Africa|hCoV-19/Gambia/NPHL-2909/2020|EPI ISL 561304|B.1.1.293|Gambia|2020-07-26	Africa|hCoV-19/South Africa/LR00027/2020|EPI ISL 515156|B.1.1.99|South Africa|2020-07-01	0.0002707336	Africa
Africa|hCoV-19/Gambia/NPHL-2984/2020|EPI ISL 561307|B.1.1.293|Gambia|2020	Africa|hCoV-19/South Africa/LR00027/2020|EPI ISL 515156|B.1.1.99|South Africa|2020-07-01	0.0003045948	Africa
Africa|hCoV-19/Gambia/NPHL-299/2020|EPI ISL 561308|B.1.1.293|Gambia|2020	Africa|hCoV-19/South Africa/LR00027/2020|EPI ISL 515156|B.1.1.99|South Africa|2020-07-01	0.0002707272	Africa
Africa|hCoV-19/Gambia/NPHL-3047/2020|EPI ISL 561309|B.1.5.12|Gambia|2020-07-28	Africa|hCoV-19/South Africa/LR00027/2020|EPI ISL 515156|B.1.1.99|South Africa|2020-07-01	0.0004784785	Africa
Africa|hCoV-19/Gambia/NPHL-3055/2020|EPI ISL 561310|B.1.5.12|Gambia|2020-07-17	Africa|hCoV-19/South Africa/LR00027/2020|EPI ISL 515156|B.1.1.99|South Africa|2020-07-01	0.0004738958	Africa
Africa|hCoV-19/Gambia/NPHL-3062/2020|EPI ISL 561311|B.1.5.12|Gambia|2020	Africa|hCoV-19/South Africa/LR00027/2020|EPI ISL 515156|B.1.1.99|South Africa|2020-07-01	0.0004784785	Africa
Africa|hCoV-19/Gambia/NPHL-3079/2020|EPI ISL 561312|B.1.5.12|Gambia|2020-07-27	Africa|hCoV-19/South Africa/LR00027/2020|EPI ISL 515156|B.1.1.99|South Africa|2020-07-01	0.0004813569	Africa
Africa|hCoV-19/Gambia/NPHL-3206/2020|EPI ISL 561313|B.1.1.293|Gambia|2020	Africa|hCoV-19/South Africa/LR00027/2020|EPI ISL 515156|B.1.1.99|South Africa|2020-07-01	0.0003384386	Africa
Africa|hCoV-19/Gambia/NPHL-3254/2020|EPI ISL 561315|B.1.5.12|Gambia|2020-07-28	Africa|hCoV-19/South Africa/LR00027/2020|EPI ISL 515156|B.1.1.99|South Africa|2020-07-01	0.0004767195	Africa
Africa|hCoV-19/Gambia/NPHL-3281/2020|EPI ISL 561316|B.1.1|Gambia|2020-07-28	Africa|hCoV-19/South Africa/LR00027/2020|EPI ISL 515156|B.1.1.99|South Africa|2020-07-01	0.0003857152	Africa
Africa|hCoV-19/Gambia/NPHL-483B/2020|EPI ISL 561318|B.1.1|Gambia|2020	Africa|hCoV-19/South Africa/LR00027/2020|EPI ISL 515156|B.1.1.99|South Africa|2020-07-01	0.0003858749	Africa
Africa|hCoV-19/Gambia/NPHL-704/2020|EPI ISL 561320|B.1.1.293|Gambia|2020	Africa|hCoV-19/South Africa/LR00027/2020|EPI ISL 515156|B.1.1.99|South Africa|2020-07-01	0.0004826872	Africa
Africa|hCoV-19/Gambia/NPHL-737/2020|EPI ISL 561323|B.1.1.293|Gambia|2020	Africa|hCoV-19/South Africa/LR00027/2020|EPI ISL 515156|B.1.1.99|South Africa|2020-07-01	0.0002067636	Africa
Africa|hCoV-19/Gambia/NPHL-748/2020|EPI ISL 561324|B.1.1|Gambia|2020	Africa|hCoV-19/South Africa/LR00027/2020|EPI ISL 515156|B.1.1.99|South Africa|2020-07-01	0.0002707428	Africa
Africa|hCoV-19/Gambia/NPHL-758/2020|EPI ISL 561326|B.1.1.293|Gambia|2020	Africa|hCoV-19/South Africa/LR00027/2020|EPI ISL 515156|B.1.1.99|South Africa|2020-07-01	0.0002076148	Africa
Africa|hCoV-19/Gambia/NPHL-760/2020|EPI ISL 561327|B.1.5|Gambia|2020	Africa|hCoV-19/South Africa/LR00027/2020|EPI ISL 515156|B.1.1.99|South Africa|2020-07-01	0.0001363755	Africa
Africa|hCoV-19/Gambia/NPHL-790/2020|EPI ISL 561329|B.1.5|Gambia|2020	Africa|hCoV-19/South Africa/LR00027/2020|EPI ISL 515156|B.1.1.99|South Africa|2020-07-01	0.0001028923	Africa
Africa|hCoV-19/Gambia/NPHL-923/2020|EPI ISL 561330|B.1.5.12|Gambia|2020	Africa|hCoV-19/South Africa/LR00027/2020|EPI ISL 515156|B.1.1.99|South Africa|2020-07-01	0.0003723079	Africa
Africa|hCoV-19/Gambia/NPHL-930/2020|EPI ISL 561331|B.1.5|Gambia|2020	Africa|hCoV-19/South Africa/LR00027/2020|EPI ISL 515156|B.1.1.99|South Africa|2020-07-01	0.0001371939	Africa
Africa|hCoV-19/Gambia/NPHL-941/2020|EPI ISL 561332|B.1.5.12|Gambia|2020	Africa|hCoV-19/South Africa/LR00027/2020|EPI ISL 515156|B.1.1.99|South Africa|2020-07-01	0.0004061527	Africa
Africa|hCoV-19/Gambia/NPHL-956/2020|EPI ISL 561334|B.1.5.12|Gambia|2020	Africa|hCoV-19/South Africa/LR00027/2020|EPI ISL 515156|B.1.1.99|South Africa|2020-07-01	0.0004116467	Africa
Africa|hCoV-19/Ghana/1651 S3/2020|EPI ISL 422387|A.11|Ghana|2020-03-25	Africa|hCoV-19/South Africa/LR00027/2020|EPI ISL 515156|B.1.1.99|South Africa|2020-07-01	0.0005593973	Africa
Africa|hCoV-19/Ghana/1659 S14/2020|EPI ISL 422405|B.1.220|Ghana|2020-03-25	Africa|hCoV-19/South Africa/LR00027/2020|EPI ISL 515156|B.1.1.99|South Africa|2020-07-01	0.0002801403	Africa
Africa|hCoV-19/Ghana/2230 S4/2020|EPI ISL 422390|B.40|Ghana|2020-03-25	Africa|hCoV-19/South Africa/LR00027/2020|EPI ISL 515156|B.1.1.99|South Africa|2020-07-01	0.0004771372	Africa
Africa|hCoV-19/Ghana/2333 S5/2020|EPI ISL 422394|B.1.3|Ghana|2020-03-27	Africa|hCoV-19/South Africa/LR00027/2020|EPI ISL 515156|B.1.1.99|South Africa|2020-07-01	0.0003777055	Africa
Africa|hCoV-19/Ghana/2573 S27/2020|EPI ISL 515082|A|Ghana|2020-03-29	Africa|hCoV-19/South Africa/LR00027/2020|EPI ISL 515156|B.1.1.99|South Africa|2020-07-01	0.0006813922	Africa
Africa|hCoV-19/Ghana/2666 S32/2020|EPI ISL 515083|A|Ghana|2020-03-27	Africa|hCoV-19/South Africa/LR00027/2020|EPI ISL 515156|B.1.1.99|South Africa|2020-07-01	0.0001033138	Africa
Africa|hCoV-19/Ghana/2709 S25/2020|EPI ISL 515084|B.1|Ghana|2020-03-28	Africa|hCoV-19/South Africa/LR00027/2020|EPI ISL 515156|B.1.1.99|South Africa|2020-07-01	0.0004065735	Africa
Africa|hCoV-19/Ghana/2828 S6/2020|EPI ISL 422397|A.11|Ghana|2020-03-29	Africa|hCoV-19/South Africa/LR00027/2020|EPI ISL 515156|B.1.1.99|South Africa|2020-07-01	0.0006828181	Africa
Africa|hCoV-19/Ghana/2852 S30/2020|EPI ISL 515085|B.6|Ghana|2020-03-28	Africa|hCoV-19/South Africa/LR00027/2020|EPI ISL 515156|B.1.1.99|South Africa|2020-07-01	0.0001030265	Africa
Africa|hCoV-19/Ghana/2914 S8/2020|EPI ISL 422399|B.1.1|Ghana|2020-03-30	Africa|hCoV-19/South Africa/LR00027/2020|EPI ISL 515156|B.1.1.99|South Africa|2020-07-01	0.0001386796	Africa
Africa|hCoV-19/Ghana/34927 S20/2020|EPI ISL 515086|A.11|Ghana|2020-05-23	Africa|hCoV-19/South Africa/LR00027/2020|EPI ISL 515156|B.1.1.99|South Africa|2020-07-01	0.0005796870	Africa
Africa|hCoV-19/Ghana/34928 S21/2020|EPI ISL 515087|A.11|Ghana|2020-05-23	Africa|hCoV-19/South Africa/LR00027/2020|EPI ISL 515156|B.1.1.99|South Africa|2020-07-01	0.0006829906	Africa
Africa|hCoV-19/Ghana/34980 S22/2020|EPI ISL 515088|B.1.1|Ghana|2020-05-23	Africa|hCoV-19/South Africa/LR00027/2020|EPI ISL 515156|B.1.1.99|South Africa|2020-07-01	0.0001385850	Africa
Africa|hCoV-19/Ghana/34983 S40/2020|EPI ISL 515089|B.1.1|Ghana|2020-05-23	Africa|hCoV-19/South Africa/LR00027/2020|EPI ISL 515156|B.1.1.99|South Africa|2020-07-01	0.0002051851	Africa
Africa|hCoV-19/Ghana/35012 S17/2020|EPI ISL 515090|B.1.1|Ghana|2020-05-23	Africa|hCoV-19/South Africa/LR00027/2020|EPI ISL 515156|B.1.1.99|South Africa|2020-07-01	0.0002030399	Africa
Africa|hCoV-19/Ghana/35019 S18/2020|EPI ISL 515091|B.1.1|Ghana|2020-05-23	Africa|hCoV-19/South Africa/LR00027/2020|EPI ISL 515156|B.1.1.99|South Africa|2020-07-01	0.0001031824	Africa
Africa|hCoV-19/Ghana/35183 S24/2020|EPI ISL 515092|A|Ghana|2020-05-24	Africa|hCoV-19/South Africa/LR00027/2020|EPI ISL 515156|B.1.1.99|South Africa|2020-07-01	0.0001043087	Africa
Africa|hCoV-19/Ghana/35280 S41/2020|EPI ISL 515093|A|Ghana|2020-05-24	Africa|hCoV-19/South Africa/LR00027/2020|EPI ISL 515156|B.1.1.99|South Africa|2020-07-01	0.0005524642	Africa
Africa|hCoV-19/Ghana/35394 S49/2020|EPI ISL 515094|B.1.1.307|Ghana|2020-05-24	Africa|hCoV-19/South Africa/LR00027/2020|EPI ISL 515156|B.1.1.99|South Africa|2020-07-01	0.0001378082	Africa
Africa|hCoV-19/Ghana/35466 S19/2020|EPI ISL 515095|B.1.1|Ghana|2020-05-24	Africa|hCoV-19/South Africa/LR00027/2020|EPI ISL 515156|B.1.1.99|South Africa|2020-07-01	0.0001709297	Africa
Africa|hCoV-19/Ghana/35563 S37/2020|EPI ISL 515096|A.11|Ghana|2020-05-24	Africa|hCoV-19/South Africa/LR00027/2020|EPI ISL 515156|B.1.1.99|South Africa|2020-07-01	0.0007109551	Africa
Africa|hCoV-19/Ghana/36523 S23/2020|EPI ISL 515097|A|Ghana|2020-05-27	Africa|hCoV-19/South Africa/LR00027/2020|EPI ISL 515156|B.1.1.99|South Africa|2020-07-01	0.0002408401	Africa
Africa|hCoV-19/Ghana/81216 S36/2020|EPI ISL 515098|A|Ghana|2020-05-20	Africa|hCoV-19/South Africa/LR00027/2020|EPI ISL 515156|B.1.1.99|South Africa|2020-07-01	0.0006808885	Africa
Africa|hCoV-19/Ghana/81219 S34/2020|EPI ISL 515099|B.1.1|Ghana|2020-05-20	Africa|hCoV-19/South Africa/LR00027/2020|EPI ISL 515156|B.1.1.99|South Africa|2020-07-01	0.0001026108	Africa
Africa|hCoV-19/Ghana/82879 S48/2020|EPI ISL 515100|B.1|Ghana|2020-05-20	Africa|hCoV-19/South Africa/LR00027/2020|EPI ISL 515156|B.1.1.99|South Africa|2020-07-01	0.0004087532	Africa
Africa|hCoV-19/Ghana/83637 S29/2020|EPI ISL 515101|B.1.1|Ghana|2020-05-22	Africa|hCoV-19/South Africa/LR00027/2020|EPI ISL 515156|B.1.1.99|South Africa|2020-07-01	0.0001359371	Africa
Africa|hCoV-19/Ghana/84049 S31/2020|EPI ISL 515102|B.1|Ghana|2020-05-25	Africa|hCoV-19/South Africa/LR00027/2020|EPI ISL 515156|B.1.1.99|South Africa|2020-07-01	0.0004410463	Africa
Africa|hCoV-19/Ghana/84162 S45/2020|EPI ISL 515103|A|Ghana|2020-04-25	Africa|hCoV-19/South Africa/LR00027/2020|EPI ISL 515156|B.1.1.99|South Africa|2020-07-01	0.0005179372	Africa
Africa|hCoV-19/Ghana/84182 S43/2020|EPI ISL 515104|B.1.1|Ghana|2020-05-25	Africa|hCoV-19/South Africa/LR00027/2020|EPI ISL 515156|B.1.1.99|South Africa|2020-07-01	0.0002748968	Africa
Africa|hCoV-19/Ghana/84210 S44/2020|EPI ISL 515105|A|Ghana|2020-05-24	Africa|hCoV-19/South Africa/LR00027/2020|EPI ISL 515156|B.1.1.99|South Africa|2020-07-01	0.0006143433	Africa
Africa|hCoV-19/Ghana/84218 S47/2020|EPI ISL 515106|A|Ghana|2020-05-25	Africa|hCoV-19/South Africa/LR00027/2020|EPI ISL 515156|B.1.1.99|South Africa|2020-07-01	0.0006906000	Africa
Africa|hCoV-19/Ghana/84260 S28/2020|EPI ISL 515107|A|Ghana|2020-05-25	Africa|hCoV-19/South Africa/LR00027/2020|EPI ISL 515156|B.1.1.99|South Africa|2020-07-01	0.0005808098	Africa
Africa|hCoV-19/Ghana/84279 S42/2020|EPI ISL 515108|B.1|Ghana|2020-05-25	Africa|hCoV-19/South Africa/LR00027/2020|EPI ISL 515156|B.1.1.99|South Africa|2020-07-01	0.0004431659	Africa
Africa|hCoV-19/Ghana/84301 S35/2020|EPI ISL 515109|A.11|Ghana|2020-05-24	Africa|hCoV-19/South Africa/LR00027/2020|EPI ISL 515156|B.1.1.99|South Africa|2020-07-01	0.0005263982	Africa
Africa|hCoV-19/Ghana/84430 S51/2020|EPI ISL 515110|B.1.1.307|Ghana|2020-05-25	Africa|hCoV-19/South Africa/LR00027/2020|EPI ISL 515156|B.1.1.99|South Africa|2020-07-01	0.0001362455	Africa
Africa|hCoV-19/Ghana/84438 S50/2020|EPI ISL 515111|A|Ghana|2020-05-24	Africa|hCoV-19/South Africa/LR00027/2020|EPI ISL 515156|B.1.1.99|South Africa|2020-07-01	0.0005445869	Africa
Africa|hCoV-19/Ghana/84484 S16/2020|EPI ISL 515112|B.1.1|Ghana|2020-05-25	Africa|hCoV-19/South Africa/LR00027/2020|EPI ISL 515156|B.1.1.99|South Africa|2020-07-01	0.0001726862	Africa
Africa|hCoV-19/Ghana/KATH23/2020|EPI ISL 515181|A.11|Ghana|2020-03-22	Africa|hCoV-19/South Africa/LR00027/2020|EPI ISL 515156|B.1.1.99|South Africa|2020-07-01	0.0005416617	Africa
Africa|hCoV-19/Ghana/TTH10/2020|EPI ISL 515182|A|Ghana|2020-03-27	Africa|hCoV-19/South Africa/LR00027/2020|EPI ISL 515156|B.1.1.99|South Africa|2020-07-01	0.0005077459	Africa
Africa|hCoV-19/Ghana/TTH11/2020|EPI ISL 515183|A|Ghana|2020-03-27	Africa|hCoV-19/South Africa/LR00027/2020|EPI ISL 515156|B.1.1.99|South Africa|2020-07-01	0.0005094355	Africa
Africa|hCoV-19/Ghana/TTH6/2020|EPI ISL 515248|A|Ghana|2020-03-27	Africa|hCoV-19/South Africa/LR00027/2020|EPI ISL 515156|B.1.1.99|South Africa|2020-07-01	0.0005333276	Africa
Africa|hCoV-19/Kenya/C1092/2020|EPI ISL 457849|B.1.5|Kenya|2020-04-18	Africa|hCoV-19/South Africa/LR00027/2020|EPI ISL 515156|B.1.1.99|South Africa|2020-07-01	0.0002453945	Africa
Africa|hCoV-19/Kenya/C1102/2020|EPI ISL 568708|B.1.5|Kenya|2020-04-19	Africa|hCoV-19/South Africa/LR00027/2020|EPI ISL 515156|B.1.1.99|South Africa|2020-07-01	0.0003433694	Africa
Africa|hCoV-19/Kenya/C1162/2020|EPI ISL 457850|B.1.5|Kenya|2020-04-19	Africa|hCoV-19/South Africa/LR00027/2020|EPI ISL 515156|B.1.1.99|South Africa|2020-07-01	0.0002081505	Africa
Africa|hCoV-19/Kenya/C1216/2020|EPI ISL 457854|B.1.5|Kenya|2020-04-19	Africa|hCoV-19/South Africa/LR00027/2020|EPI ISL 515156|B.1.1.99|South Africa|2020-07-01	0.0002368821	Africa
Africa|hCoV-19/Kenya/C1292/2020|EPI ISL 457856|B|Kenya|2020-04-20	Africa|hCoV-19/South Africa/LR00027/2020|EPI ISL 515156|B.1.1.99|South Africa|2020-07-01	0.0002404727	Africa
Africa|hCoV-19/Kenya/C1357/2020|EPI ISL 457858|B.1.5|Kenya|2020-04-20	Africa|hCoV-19/South Africa/LR00027/2020|EPI ISL 515156|B.1.1.99|South Africa|2020-07-01	0.0002112055	Africa
Africa|hCoV-19/Kenya/C1422/2020|EPI ISL 457861|B.1|Kenya|2020-04-20	Africa|hCoV-19/South Africa/LR00027/2020|EPI ISL 515156|B.1.1.99|South Africa|2020-07-01	0.0002475527	Africa
Africa|hCoV-19/Kenya/C1499/2020|EPI ISL 457863|B.1.5|Kenya|2020-04-20	Africa|hCoV-19/South Africa/LR00027/2020|EPI ISL 515156|B.1.1.99|South Africa|2020-07-01	0.0002404510	Africa
Africa|hCoV-19/Kenya/C1646/2020|EPI ISL 457865|B.1.5|Kenya|2020-04-21	Africa|hCoV-19/South Africa/LR00027/2020|EPI ISL 515156|B.1.1.99|South Africa|2020-07-01	0.0002147577	Africa
Africa|hCoV-19/Kenya/C1739/2020|EPI ISL 457866|B|Kenya|2020-04-22	Africa|hCoV-19/South Africa/LR00027/2020|EPI ISL 515156|B.1.1.99|South Africa|2020-07-01	0.0002468344	Africa
Africa|hCoV-19/Kenya/C1751/2020|EPI ISL 457867|B.1.5|Kenya|2020-04-22	Africa|hCoV-19/South Africa/LR00027/2020|EPI ISL 515156|B.1.1.99|South Africa|2020-07-01	0.0002030376	Africa
Africa|hCoV-19/Kenya/C21582/2020|EPI ISL 568872|B.1|Kenya|2020-06-22	Africa|hCoV-19/South Africa/LR00027/2020|EPI ISL 515156|B.1.1.99|South Africa|2020-07-01	0.0004400374	Africa
Africa|hCoV-19/Kenya/C22/2020|EPI ISL 457845|B.1.5|Kenya|2020-03-17	Africa|hCoV-19/South Africa/LR00027/2020|EPI ISL 515156|B.1.1.99|South Africa|2020-07-01	0.0002125219	Africa
Africa|hCoV-19/Kenya/C2439/2020|EPI ISL 457877|B.1.5|Kenya|2020-04-24	Africa|hCoV-19/South Africa/LR00027/2020|EPI ISL 515156|B.1.1.99|South Africa|2020-07-01	0.0002735013	Africa
Africa|hCoV-19/Kenya/C2449/2020|EPI ISL 457878|B.1.5|Kenya|2020-04-24	Africa|hCoV-19/South Africa/LR00027/2020|EPI ISL 515156|B.1.1.99|South Africa|2020-07-01	0.0002780279	Africa
Africa|hCoV-19/Kenya/C2469/2020|EPI ISL 457879|B.1.5|Kenya|2020-04-24	Africa|hCoV-19/South Africa/LR00027/2020|EPI ISL 515156|B.1.1.99|South Africa|2020-07-01	0.0002060707	Africa
Africa|hCoV-19/Kenya/C253/2020|EPI ISL 457868|B.1|Kenya|2020-04-03	Africa|hCoV-19/South Africa/LR00027/2020|EPI ISL 515156|B.1.1.99|South Africa|2020-07-01	0.0002368927	Africa
Africa|hCoV-19/Kenya/C256/2020|EPI ISL 568697|B.1.5|Kenya|2020-04-04	Africa|hCoV-19/South Africa/LR00027/2020|EPI ISL 515156|B.1.1.99|South Africa|2020-07-01	0.0002813586	Africa
Africa|hCoV-19/Kenya/C2582/2020|EPI ISL 457883|B.1.5|Kenya|2020-04-25	Africa|hCoV-19/South Africa/LR00027/2020|EPI ISL 515156|B.1.1.99|South Africa|2020-07-01	0.0002787543	Africa
Africa|hCoV-19/Kenya/C2685/2020|EPI ISL 457884|B.1.5|Kenya|2020-04-25	Africa|hCoV-19/South Africa/LR00027/2020|EPI ISL 515156|B.1.1.99|South Africa|2020-07-01	0.0002712262	Africa
Africa|hCoV-19/Kenya/C2777/2020|EPI ISL 457887|B.1|Kenya|2020-04-26	Africa|hCoV-19/South Africa/LR00027/2020|EPI ISL 515156|B.1.1.99|South Africa|2020-07-01	0.0002147039	Africa
Africa|hCoV-19/Kenya/C2826/2020|EPI ISL 457891|B.1.5|Kenya|2020-04-27	Africa|hCoV-19/South Africa/LR00027/2020|EPI ISL 515156|B.1.1.99|South Africa|2020-07-01	0.0002050986	Africa
Africa|hCoV-19/Kenya/C2847/2020|EPI ISL 457892|B.1.5|Kenya|2020-04-27	Africa|hCoV-19/South Africa/LR00027/2020|EPI ISL 515156|B.1.1.99|South Africa|2020-07-01	0.0002122962	Africa
Africa|hCoV-19/Kenya/C293/2020|EPI ISL 457871|A|Kenya|2020-04-04	Africa|hCoV-19/South Africa/LR00027/2020|EPI ISL 515156|B.1.1.99|South Africa|2020-07-01	0.0005265447	Africa
Africa|hCoV-19/Kenya/C310/2020|EPI ISL 457874|B.4|Kenya|2020-04-04	Africa|hCoV-19/South Africa/LR00027/2020|EPI ISL 515156|B.1.1.99|South Africa|2020-07-01	0.0006903249	Africa
Africa|hCoV-19/Kenya/C3129/2020|EPI ISL 457897|B.1.5|Kenya|2020-04-28	Africa|hCoV-19/South Africa/LR00027/2020|EPI ISL 515156|B.1.1.99|South Africa|2020-07-01	0.0002381529	Africa
Africa|hCoV-19/Kenya/C314/2020|EPI ISL 457875|A|Kenya|2020-04-04	Africa|hCoV-19/South Africa/LR00027/2020|EPI ISL 515156|B.1.1.99|South Africa|2020-07-01	0.0005754824	Africa
Africa|hCoV-19/Kenya/C316/2020|EPI ISL 457876|B.4|Kenya|2020-04-04	Africa|hCoV-19/South Africa/LR00027/2020|EPI ISL 515156|B.1.1.99|South Africa|2020-07-01	0.0006967283	Africa
Africa|hCoV-19/Kenya/C3194/2020|EPI ISL 457901|B.1.5|Kenya|2020-04-28	Africa|hCoV-19/South Africa/LR00027/2020|EPI ISL 515156|B.1.1.99|South Africa|2020-07-01	0.0002787471	Africa
Africa|hCoV-19/Kenya/C3205/2020|EPI ISL 457902|B.1.5|Kenya|2020-04-28	Africa|hCoV-19/South Africa/LR00027/2020|EPI ISL 515156|B.1.1.99|South Africa|2020-07-01	0.0002072232	Africa
Africa|hCoV-19/Kenya/C3208/2020|EPI ISL 457903|B.1.5|Kenya|2020-04-28	Africa|hCoV-19/South Africa/LR00027/2020|EPI ISL 515156|B.1.1.99|South Africa|2020-07-01	0.0002106714	Africa
Africa|hCoV-19/Kenya/C3381/2020|EPI ISL 568714|B.1.5|Kenya|2020-04-30	Africa|hCoV-19/South Africa/LR00027/2020|EPI ISL 515156|B.1.1.99|South Africa|2020-07-01	0.0002392865	Africa
Africa|hCoV-19/Kenya/C3427/2020|EPI ISL 457906|B.1.5|Kenya|2020-04-29	Africa|hCoV-19/South Africa/LR00027/2020|EPI ISL 515156|B.1.1.99|South Africa|2020-07-01	0.0002732203	Africa
Africa|hCoV-19/Kenya/C3457/2020|EPI ISL 568715|B.1|Kenya|2020-04-30	Africa|hCoV-19/South Africa/LR00027/2020|EPI ISL 515156|B.1.1.99|South Africa|2020-07-01	0.0003122918	Africa
Africa|hCoV-19/Kenya/C3739/2020|EPI ISL 568717|B.1.5|Kenya|2020-05-04	Africa|hCoV-19/South Africa/LR00027/2020|EPI ISL 515156|B.1.1.99|South Africa|2020-07-01	0.0002050986	Africa
Africa|hCoV-19/Kenya/C389/2020|EPI ISL 568698|B.1.5|Kenya|2020-04-07	Africa|hCoV-19/South Africa/LR00027/2020|EPI ISL 515156|B.1.1.99|South Africa|2020-07-01	0.0002069304	Africa
Africa|hCoV-19/Kenya/C3980/2020|EPI ISL 568719|B.1|Kenya|2020-05-05	Africa|hCoV-19/South Africa/LR00027/2020|EPI ISL 515156|B.1.1.99|South Africa|2020-07-01	0.0002409478	Africa
Africa|hCoV-19/Kenya/C4083/2020|EPI ISL 568721|B.1.5|Kenya|2020-05-05	Africa|hCoV-19/South Africa/LR00027/2020|EPI ISL 515156|B.1.1.99|South Africa|2020-07-01	0.0002826668	Africa
Africa|hCoV-19/Kenya/C4195/2020|EPI ISL 568723|B.1.5|Kenya|2020-06-05	Africa|hCoV-19/South Africa/LR00027/2020|EPI ISL 515156|B.1.1.99|South Africa|2020-07-01	0.0002050988	Africa
Africa|hCoV-19/Kenya/C4199/2020|EPI ISL 568724|B.1.5|Kenya|2020-05-06	Africa|hCoV-19/South Africa/LR00027/2020|EPI ISL 515156|B.1.1.99|South Africa|2020-07-01	0.0002762550	Africa
Africa|hCoV-19/Kenya/C4214/2020|EPI ISL 568725|B.1|Kenya|2020-06-05	Africa|hCoV-19/South Africa/LR00027/2020|EPI ISL 515156|B.1.1.99|South Africa|2020-07-01	0.0002368823	Africa
Africa|hCoV-19/Kenya/C4419/2020|EPI ISL 568727|B.1|Kenya|2020-05-07	Africa|hCoV-19/South Africa/LR00027/2020|EPI ISL 515156|B.1.1.99|South Africa|2020-07-01	0.0003048714	Africa
Africa|hCoV-19/Kenya/C4420/2020|EPI ISL 568728|B.1.5|Kenya|2020-05-07	Africa|hCoV-19/South Africa/LR00027/2020|EPI ISL 515156|B.1.1.99|South Africa|2020-07-01	0.0002787863	Africa
Africa|hCoV-19/Kenya/C4585/2020|EPI ISL 568730|B.1.5|Kenya|2020-05-08	Africa|hCoV-19/South Africa/LR00027/2020|EPI ISL 515156|B.1.1.99|South Africa|2020-07-01	0.0002392973	Africa
Africa|hCoV-19/Kenya/C460/2020|EPI ISL 457910|B.1.5|Kenya|2020-04-08	Africa|hCoV-19/South Africa/LR00027/2020|EPI ISL 515156|B.1.1.99|South Africa|2020-07-01	0.0002103687	Africa
Africa|hCoV-19/Kenya/C4691/2020|EPI ISL 568733|B.1.5|Kenya|2020-05-09	Africa|hCoV-19/South Africa/LR00027/2020|EPI ISL 515156|B.1.1.99|South Africa|2020-07-01	0.0002075962	Africa
Africa|hCoV-19/Kenya/C4710/2020|EPI ISL 568735|B.1.5|Kenya|2020-05-08	Africa|hCoV-19/South Africa/LR00027/2020|EPI ISL 515156|B.1.1.99|South Africa|2020-07-01	0.0003045887	Africa
Africa|hCoV-19/Kenya/C4717/2020|EPI ISL 568737|B.1.5|Kenya|2020-05-08	Africa|hCoV-19/South Africa/LR00027/2020|EPI ISL 515156|B.1.1.99|South Africa|2020-07-01	0.0002501889	Africa
Africa|hCoV-19/Kenya/C4872/2020|EPI ISL 568741|B.1.5|Kenya|2020-05-08	Africa|hCoV-19/South Africa/LR00027/2020|EPI ISL 515156|B.1.1.99|South Africa|2020-07-01	0.0002415594	Africa
Africa|hCoV-19/Kenya/C4895/2020|EPI ISL 568742|B.1.5|Kenya|2020-05-08	Africa|hCoV-19/South Africa/LR00027/2020|EPI ISL 515156|B.1.1.99|South Africa|2020-07-01	0.0003108578	Africa
Africa|hCoV-19/Kenya/C5008/2020|EPI ISL 568744|B.1|Kenya|2020-05-08	Africa|hCoV-19/South Africa/LR00027/2020|EPI ISL 515156|B.1.1.99|South Africa|2020-07-01	0.0002453494	Africa
Africa|hCoV-19/Kenya/C5011/2020|EPI ISL 568745|B.1.5|Kenya|2020-05-08	Africa|hCoV-19/South Africa/LR00027/2020|EPI ISL 515156|B.1.1.99|South Africa|2020-07-01	0.0002748693	Africa
Africa|hCoV-19/Kenya/C5119/2020|EPI ISL 568750|B.1|Kenya|2020-05-09	Africa|hCoV-19/South Africa/LR00027/2020|EPI ISL 515156|B.1.1.99|South Africa|2020-07-01	0.0002393137	Africa
Africa|hCoV-19/Kenya/C5177/2020|EPI ISL 568752|B.1.5|Kenya|2020-05-09	Africa|hCoV-19/South Africa/LR00027/2020|EPI ISL 515156|B.1.1.99|South Africa|2020-07-01	0.0002417407	Africa
Africa|hCoV-19/Kenya/C5178/2020|EPI ISL 568753|B.1.5|Kenya|2020-05-09	Africa|hCoV-19/South Africa/LR00027/2020|EPI ISL 515156|B.1.1.99|South Africa|2020-07-01	0.0002476490	Africa
Africa|hCoV-19/Kenya/C5246/2020|EPI ISL 568754|B.1.5|Kenya|2020-05-09	Africa|hCoV-19/South Africa/LR00027/2020|EPI ISL 515156|B.1.1.99|South Africa|2020-07-01	0.0002395543	Africa
Africa|hCoV-19/Kenya/C5288/2020|EPI ISL 568755|B.1.5|Kenya|2020-05-10	Africa|hCoV-19/South Africa/LR00027/2020|EPI ISL 515156|B.1.1.99|South Africa|2020-07-01	0.0003124959	Africa
Africa|hCoV-19/Kenya/C5289/2020|EPI ISL 568756|B.1.5|Kenya|2020-05-10	Africa|hCoV-19/South Africa/LR00027/2020|EPI ISL 515156|B.1.1.99|South Africa|2020-07-01	0.0002122660	Africa
Africa|hCoV-19/Kenya/C5328/2020|EPI ISL 568760|B.1.5|Kenya|2020-05-10	Africa|hCoV-19/South Africa/LR00027/2020|EPI ISL 515156|B.1.1.99|South Africa|2020-07-01	0.0002417846	Africa
Africa|hCoV-19/Kenya/C5335/2020|EPI ISL 568762|B.1.5|Kenya|2020-05-10	Africa|hCoV-19/South Africa/LR00027/2020|EPI ISL 515156|B.1.1.99|South Africa|2020-07-01	0.0002419938	Africa
Africa|hCoV-19/Kenya/C5384/2020|EPI ISL 568764|B.1.5|Kenya|2020-05-10	Africa|hCoV-19/South Africa/LR00027/2020|EPI ISL 515156|B.1.1.99|South Africa|2020-07-01	0.0003045887	Africa
Africa|hCoV-19/Kenya/C54/2020|EPI ISL 457847|B.1|Kenya|2020-03-24	Africa|hCoV-19/South Africa/LR00027/2020|EPI ISL 515156|B.1.1.99|South Africa|2020-07-01	0.0002759283	Africa
Africa|hCoV-19/Kenya/C544/2020|EPI ISL 457911|B.1.5|Kenya|2020-04-10	Africa|hCoV-19/South Africa/LR00027/2020|EPI ISL 515156|B.1.1.99|South Africa|2020-07-01	0.0002103762	Africa
Africa|hCoV-19/Kenya/C5442/2020|EPI ISL 568767|B.1.5|Kenya|2020-05-10	Africa|hCoV-19/South Africa/LR00027/2020|EPI ISL 515156|B.1.1.99|South Africa|2020-07-01	0.0002735013	Africa
Africa|hCoV-19/Kenya/C569/2020|EPI ISL 568700|B.1|Kenya|2020-04-12	Africa|hCoV-19/South Africa/LR00027/2020|EPI ISL 515156|B.1.1.99|South Africa|2020-07-01	0.0002464549	Africa
Africa|hCoV-19/Kenya/C5695/2020|EPI ISL 568770|B.1.5|Kenya|2020-05-11	Africa|hCoV-19/South Africa/LR00027/2020|EPI ISL 515156|B.1.1.99|South Africa|2020-07-01	0.0003077017	Africa
Africa|hCoV-19/Kenya/C5701/2020|EPI ISL 568772|B.1|Kenya|2020-05-11	Africa|hCoV-19/South Africa/LR00027/2020|EPI ISL 515156|B.1.1.99|South Africa|2020-07-01	0.0002393032	Africa
Africa|hCoV-19/Kenya/C571/2020|EPI ISL 568702|A|Kenya|2020-04-12	Africa|hCoV-19/South Africa/LR00027/2020|EPI ISL 515156|B.1.1.99|South Africa|2020-07-01	0.0005416065	Africa
Africa|hCoV-19/Kenya/C5767/2020|EPI ISL 568773|B.1.5|Kenya|2020-05-11	Africa|hCoV-19/South Africa/LR00027/2020|EPI ISL 515156|B.1.1.99|South Africa|2020-07-01	0.0003521008	Africa
Africa|hCoV-19/Kenya/C5811/2020|EPI ISL 568775|B.1.5|Kenya|2020-05-11	Africa|hCoV-19/South Africa/LR00027/2020|EPI ISL 515156|B.1.1.99|South Africa|2020-07-01	0.0002393031	Africa
Africa|hCoV-19/Kenya/C5813/2020|EPI ISL 568776|B.1|Kenya|2020-05-11	Africa|hCoV-19/South Africa/LR00027/2020|EPI ISL 515156|B.1.1.99|South Africa|2020-07-01	0.0002417407	Africa
Africa|hCoV-19/Kenya/C5835/2020|EPI ISL 568777|B.1.5|Kenya|2020-05-12	Africa|hCoV-19/South Africa/LR00027/2020|EPI ISL 515156|B.1.1.99|South Africa|2020-07-01	0.0002760930	Africa
Africa|hCoV-19/Kenya/C587/2020|EPI ISL 457912|B.1.5|Kenya|2020-04-11	Africa|hCoV-19/South Africa/LR00027/2020|EPI ISL 515156|B.1.1.99|South Africa|2020-07-01	0.0002453259	Africa
Africa|hCoV-19/Kenya/C589/2020|EPI ISL 457913|B.1.5|Kenya|2020-04-11	Africa|hCoV-19/South Africa/LR00027/2020|EPI ISL 515156|B.1.1.99|South Africa|2020-07-01	0.0002069016	Africa
Africa|hCoV-19/Kenya/C5902/2020|EPI ISL 568779|B.1.5|Kenya|2020-05-12	Africa|hCoV-19/South Africa/LR00027/2020|EPI ISL 515156|B.1.1.99|South Africa|2020-07-01	0.0002429569	Africa
Africa|hCoV-19/Kenya/C5911/2020|EPI ISL 568780|B.1.5|Kenya|2020-05-12	Africa|hCoV-19/South Africa/LR00027/2020|EPI ISL 515156|B.1.1.99|South Africa|2020-07-01	0.0002441065	Africa
Africa|hCoV-19/Kenya/C5914/2020|EPI ISL 568782|B.1.5|Kenya|2020-05-12	Africa|hCoV-19/South Africa/LR00027/2020|EPI ISL 515156|B.1.1.99|South Africa|2020-07-01	0.0002737635	Africa
Africa|hCoV-19/Kenya/C6186/2020|EPI ISL 568787|B.1.5|Kenya|2020-05-13	Africa|hCoV-19/South Africa/LR00027/2020|EPI ISL 515156|B.1.1.99|South Africa|2020-07-01	0.0003108727	Africa
Africa|hCoV-19/Kenya/C6255/2020|EPI ISL 568790|B.1.1.33|Kenya|2020-05-13	Africa|hCoV-19/South Africa/LR00027/2020|EPI ISL 515156|B.1.1.99|South Africa|2020-07-01	0.0003078870	Africa
Africa|hCoV-19/Kenya/C6298/2020|EPI ISL 568792|B.1|Kenya|2020-05-13	Africa|hCoV-19/South Africa/LR00027/2020|EPI ISL 515156|B.1.1.99|South Africa|2020-07-01	0.0002464089	Africa
Africa|hCoV-19/Kenya/C6369/2020|EPI ISL 568794|B.1|Kenya|2020-05-14	Africa|hCoV-19/South Africa/LR00027/2020|EPI ISL 515156|B.1.1.99|South Africa|2020-07-01	0.0003163937	Africa
Africa|hCoV-19/Kenya/C6380/2020|EPI ISL 568798|B.1.5|Kenya|2020-05-15	Africa|hCoV-19/South Africa/LR00027/2020|EPI ISL 515156|B.1.1.99|South Africa|2020-07-01	0.0002113913	Africa
Africa|hCoV-19/Kenya/C6384/2020|EPI ISL 568799|B.1|Kenya|2020-05-14	Africa|hCoV-19/South Africa/LR00027/2020|EPI ISL 515156|B.1.1.99|South Africa|2020-07-01	0.0002416429	Africa
Africa|hCoV-19/Kenya/C639/2020|EPI ISL 568703|B|Kenya|2020-04-14	Africa|hCoV-19/South Africa/LR00027/2020|EPI ISL 515156|B.1.1.99|South Africa|2020-07-01	0.0003517364	Africa
Africa|hCoV-19/Kenya/C6518/2020|EPI ISL 568803|B.1.5|Kenya|2020-05-14	Africa|hCoV-19/South Africa/LR00027/2020|EPI ISL 515156|B.1.1.99|South Africa|2020-07-01	0.0003170063	Africa
Africa|hCoV-19/Kenya/C6524/2020|EPI ISL 568805|A|Kenya|2020-05-14	Africa|hCoV-19/South Africa/LR00027/2020|EPI ISL 515156|B.1.1.99|South Africa|2020-07-01	0.0005907841	Africa
Africa|hCoV-19/Kenya/C656/2020|EPI ISL 457915|B.1.5|Kenya|2020-04-13	Africa|hCoV-19/South Africa/LR00027/2020|EPI ISL 515156|B.1.1.99|South Africa|2020-07-01	0.0002707528	Africa
Africa|hCoV-19/Kenya/C6564/2020|EPI ISL 568806|B.1.5|Kenya|2020-05-14	Africa|hCoV-19/South Africa/LR00027/2020|EPI ISL 515156|B.1.1.99|South Africa|2020-07-01	0.0003199048	Africa
Africa|hCoV-19/Kenya/C6878/2020|EPI ISL 568813|B.1.1|Kenya|2020-05-15	Africa|hCoV-19/South Africa/LR00027/2020|EPI ISL 515156|B.1.1.99|South Africa|2020-07-01	0.0001071505	Africa
Africa|hCoV-19/Kenya/C6914/2020|EPI ISL 568817|B.1|Kenya|2020-05-15	Africa|hCoV-19/South Africa/LR00027/2020|EPI ISL 515156|B.1.1.99|South Africa|2020-07-01	0.0003500788	Africa
Africa|hCoV-19/Kenya/C7081/2020|EPI ISL 568824|B.1.5|Kenya|2020-05-16	Africa|hCoV-19/South Africa/LR00027/2020|EPI ISL 515156|B.1.1.99|South Africa|2020-07-01	0.0002511696	Africa
Africa|hCoV-19/Kenya/C713/2020|EPI ISL 457920|B.1.5|Kenya|2020-04-14	Africa|hCoV-19/South Africa/LR00027/2020|EPI ISL 515156|B.1.1.99|South Africa|2020-07-01	0.0002368923	Africa
Africa|hCoV-19/Kenya/C7579/2020|EPI ISL 568842|A|Kenya|2020-05-16	Africa|hCoV-19/South Africa/LR00027/2020|EPI ISL 515156|B.1.1.99|South Africa|2020-07-01	0.0005923779	Africa
Africa|hCoV-19/Kenya/C7605/2020|EPI ISL 568847|A|Kenya|2020-05-16	Africa|hCoV-19/South Africa/LR00027/2020|EPI ISL 515156|B.1.1.99|South Africa|2020-07-01	0.0005811072	Africa
Africa|hCoV-19/Kenya/C787/2020|EPI ISL 457921|B.1.5|Kenya|2020-04-15	Africa|hCoV-19/South Africa/LR00027/2020|EPI ISL 515156|B.1.1.99|South Africa|2020-07-01	0.0002030379	Africa
Africa|hCoV-19/Kenya/C7949/2020|EPI ISL 568852|B.1|Kenya|2020-05-18	Africa|hCoV-19/South Africa/LR00027/2020|EPI ISL 515156|B.1.1.99|South Africa|2020-07-01	0.0003507739	Africa
Africa|hCoV-19/Kenya/C815/2020|EPI ISL 568706|B.1|Kenya|2020-04-16	Africa|hCoV-19/South Africa/LR00027/2020|EPI ISL 515156|B.1.1.99|South Africa|2020-07-01	0.0002800732	Africa
Africa|hCoV-19/Kenya/C8240/2020|EPI ISL 568855|B.1.5|Kenya|2020-05-19	Africa|hCoV-19/South Africa/LR00027/2020|EPI ISL 515156|B.1.1.99|South Africa|2020-07-01	0.0002817602	Africa
Africa|hCoV-19/Kenya/C926/2020|EPI ISL 457928|B.1.5|Kenya|2020-04-17	Africa|hCoV-19/South Africa/LR00027/2020|EPI ISL 515156|B.1.1.99|South Africa|2020-07-01	0.0002382955	Africa
Africa|hCoV-19/Kenya/D5/2020|EPI ISL 457999|B.1|Kenya|2020-05-22	Africa|hCoV-19/South Africa/LR00027/2020|EPI ISL 515156|B.1.1.99|South Africa|2020-07-01	0.0004497171	Africa
Africa|hCoV-19/Kenya/D6/2020|EPI ISL 458000|B.40|Kenya|2020-03-17	Africa|hCoV-19/South Africa/LR00027/2020|EPI ISL 515156|B.1.1.99|South Africa|2020-07-01	0.0006118089	Africa
Africa|hCoV-19/Kenya/NIC 059/2020|EPI ISL 457827|B.40|Kenya|2020-03	Africa|hCoV-19/South Africa/LR00027/2020|EPI ISL 515156|B.1.1.99|South Africa|2020-07-01	0.0005470614	Africa
Africa|hCoV-19/Kenya/NIC 084/2020|EPI ISL 457828|B|Kenya|2020-03	Africa|hCoV-19/South Africa/LR00027/2020|EPI ISL 515156|B.1.1.99|South Africa|2020-07-01	0.0005077564	Africa
Africa|hCoV-19/Kenya/NIC 087/2020|EPI ISL 457829|B.1.1.20|Kenya|2020-03	Africa|hCoV-19/South Africa/LR00027/2020|EPI ISL 515156|B.1.1.99|South Africa|2020-07-01	0.0001363695	Africa
Africa|hCoV-19/Kenya/NIC 089/2020|EPI ISL 457830|B.1.1.20|Kenya|2020-03	Africa|hCoV-19/South Africa/LR00027/2020|EPI ISL 515156|B.1.1.99|South Africa|2020-07-01	0.0001416416	Africa
Africa|hCoV-19/Kenya/NIC 168/2020|EPI ISL 457832|B.1.255|Kenya|2020-03	Africa|hCoV-19/South Africa/LR00027/2020|EPI ISL 515156|B.1.1.99|South Africa|2020-07-01	0.0002788253	Africa
Africa|hCoV-19/Kenya/NIC 187/2020|EPI ISL 457833|B.1.5|Kenya|2020-03-20	Africa|hCoV-19/South Africa/LR00027/2020|EPI ISL 515156|B.1.1.99|South Africa|2020-07-01	0.0002707347	Africa
Africa|hCoV-19/Kenya/NIC 196/2020|EPI ISL 457834|B.1.1|Kenya|2020-03-21	Africa|hCoV-19/South Africa/LR00027/2020|EPI ISL 515156|B.1.1.99|South Africa|2020-07-01	0.0001055972	Africa
Africa|hCoV-19/Kenya/NIC 248/2020|EPI ISL 457836|B.40|Kenya|2020-03-23	Africa|hCoV-19/South Africa/LR00027/2020|EPI ISL 515156|B.1.1.99|South Africa|2020-07-01	0.0004830180	Africa
Africa|hCoV-19/Kenya/NIC 266/2020|EPI ISL 457838|B.6|Kenya|2020-03-24	Africa|hCoV-19/South Africa/LR00027/2020|EPI ISL 515156|B.1.1.99|South Africa|2020-07-01	0.0005825707	Africa
Africa|hCoV-19/Kenya/NIC 492/2020|EPI ISL 457840|B.1.5|Kenya|2020-03	Africa|hCoV-19/South Africa/LR00027/2020|EPI ISL 515156|B.1.1.99|South Africa|2020-07-01	0.0002096926	Africa
Africa|hCoV-19/Kenya/NIC 512/2020|EPI ISL 457841|B.1.5|Kenya|2020-03	Africa|hCoV-19/South Africa/LR00027/2020|EPI ISL 515156|B.1.1.99|South Africa|2020-07-01	0.0002095388	Africa
Africa|hCoV-19/Kenya/NIC 569/2020|EPI ISL 457843|B.1.1|Kenya|2020-03-29	Africa|hCoV-19/South Africa/LR00027/2020|EPI ISL 515156|B.1.1.99|South Africa|2020-07-01	0.0001353407	Africa
Africa|hCoV-19/Kenya/NIC 593/2020|EPI ISL 457844|B.1.1.316|Kenya|2020-03-29	Africa|hCoV-19/South Africa/LR00027/2020|EPI ISL 515156|B.1.1.99|South Africa|2020-07-01	0.0001386377	Africa
Africa|hCoV-19/Kenya/S052/2020|EPI ISL 457932|B.4|Kenya|2020-03-14	Africa|hCoV-19/South Africa/LR00027/2020|EPI ISL 515156|B.1.1.99|South Africa|2020-07-01	0.0006915263	Africa
Africa|hCoV-19/Kenya/S109/2020|EPI ISL 457933|B.4|Kenya|2020-03-23	Africa|hCoV-19/South Africa/LR00027/2020|EPI ISL 515156|B.1.1.99|South Africa|2020-07-01	0.0006608056	Africa
Africa|hCoV-19/Kenya/S299/2020|EPI ISL 457934|B.1.1.1|Kenya|2020-03-29	Africa|hCoV-19/South Africa/LR00027/2020|EPI ISL 515156|B.1.1.99|South Africa|2020-07-01	0.0002745082	Africa
Africa|hCoV-19/Madagascar/IP-01650/2020|EPI ISL 508862|B.1|Madagascar|2020-03-20	Africa|hCoV-19/South Africa/LR00027/2020|EPI ISL 515156|B.1.1.99|South Africa|2020-07-01	0.0003045887	Africa
Africa|hCoV-19/Madagascar/IP-01861/2020|EPI ISL 508863|B.1|Madagascar|2020-03-22	Africa|hCoV-19/South Africa/LR00027/2020|EPI ISL 515156|B.1.1.99|South Africa|2020-07-01	0.0003045887	Africa
Africa|hCoV-19/Mali/M002593/2020|EPI ISL 487446|A|Mali|2020-04-06	Africa|hCoV-19/South Africa/LR00027/2020|EPI ISL 515156|B.1.1.99|South Africa|2020-07-01	0.0005754688	Africa
Africa|hCoV-19/Mali/M002615/2020|EPI ISL 487447|A|Mali|2020-04-06	Africa|hCoV-19/South Africa/LR00027/2020|EPI ISL 515156|B.1.1.99|South Africa|2020-07-01	0.0005416617	Africa
Africa|hCoV-19/Mali/M002616/2020|EPI ISL 487448|A|Mali|2020-04-06	Africa|hCoV-19/South Africa/LR00027/2020|EPI ISL 515156|B.1.1.99|South Africa|2020-07-01	0.0005087395	Africa
Africa|hCoV-19/Mali/M002618/2020|EPI ISL 487449|A|Mali|2020-04-06	Africa|hCoV-19/South Africa/LR00027/2020|EPI ISL 515156|B.1.1.99|South Africa|2020-07-01	0.0005754710	Africa
Africa|hCoV-19/Mali/M002644/2020|EPI ISL 487450|A|Mali|2020-04-08	Africa|hCoV-19/South Africa/LR00027/2020|EPI ISL 515156|B.1.1.99|South Africa|2020-07-01	0.0006093757	Africa
Africa|hCoV-19/Mali/M002659/2020|EPI ISL 487451|A|Mali|2020-04-09	Africa|hCoV-19/South Africa/LR00027/2020|EPI ISL 515156|B.1.1.99|South Africa|2020-07-01	0.0005416067	Africa
Africa|hCoV-19/Mali/M002663/2020|EPI ISL 487452|A|Mali|2020-04-09	Africa|hCoV-19/South Africa/LR00027/2020|EPI ISL 515156|B.1.1.99|South Africa|2020-07-01	0.0006431972	Africa
Africa|hCoV-19/Mali/M002667/2020|EPI ISL 487453|B.1|Mali|2020-04-10	Africa|hCoV-19/South Africa/LR00027/2020|EPI ISL 515156|B.1.1.99|South Africa|2020-07-01	0.0003045887	Africa
Africa|hCoV-19/Mali/M002672/2020|EPI ISL 487454|B|Mali|2020-04-10	Africa|hCoV-19/South Africa/LR00027/2020|EPI ISL 515156|B.1.1.99|South Africa|2020-07-01	0.0004740102	Africa
Africa|hCoV-19/Mali/M002673/2020|EPI ISL 487455|B.1|Mali|2020-04-10	Africa|hCoV-19/South Africa/LR00027/2020|EPI ISL 515156|B.1.1.99|South Africa|2020-07-01	0.0003045826	Africa
Africa|hCoV-19/Mali/M002675/2020|EPI ISL 487456|A|Mali|2020-04-10	Africa|hCoV-19/South Africa/LR00027/2020|EPI ISL 515156|B.1.1.99|South Africa|2020-07-01	0.0005416067	Africa
Africa|hCoV-19/Mali/M002698/2020|EPI ISL 487457|A|Mali|2020-04-12	Africa|hCoV-19/South Africa/LR00027/2020|EPI ISL 515156|B.1.1.99|South Africa|2020-07-01	0.0005083361	Africa
Africa|hCoV-19/Mali/M002700/2020|EPI ISL 487458|B.1|Mali|2020-04-12	Africa|hCoV-19/South Africa/LR00027/2020|EPI ISL 515156|B.1.1.99|South Africa|2020-07-01	0.0004417867	Africa
Africa|hCoV-19/Mali/M002703/2020|EPI ISL 487459|B.1|Mali|2020-04-12	Africa|hCoV-19/South Africa/LR00027/2020|EPI ISL 515156|B.1.1.99|South Africa|2020-07-01	0.0003722826	Africa
Africa|hCoV-19/Mali/M002704/2020|EPI ISL 487460|A|Mali|2020-04-12	Africa|hCoV-19/South Africa/LR00027/2020|EPI ISL 515156|B.1.1.99|South Africa|2020-07-01	0.0004738658	Africa
Africa|hCoV-19/Mali/M002707/2020|EPI ISL 487461|A|Mali|2020-04-12	Africa|hCoV-19/South Africa/LR00027/2020|EPI ISL 515156|B.1.1.99|South Africa|2020-07-01	0.0006432254	Africa
Africa|hCoV-19/Mali/M002758/2020|EPI ISL 487462|B.1|Mali|2020-04-13	Africa|hCoV-19/South Africa/LR00027/2020|EPI ISL 515156|B.1.1.99|South Africa|2020-07-01	0.0004061801	Africa
Africa|hCoV-19/Mali/M002823/2020|EPI ISL 487463|A|Mali|2020-04-14	Africa|hCoV-19/South Africa/LR00027/2020|EPI ISL 515156|B.1.1.99|South Africa|2020-07-01	0.0005754552	Africa
Africa|hCoV-19/Mali/M002824/2020|EPI ISL 487464|B.1.3|Mali|2020-04-14	Africa|hCoV-19/South Africa/LR00027/2020|EPI ISL 515156|B.1.1.99|South Africa|2020-07-01	0.0004061608	Africa
Africa|hCoV-19/Mali/M002826/2020|EPI ISL 487465|A|Mali|2020-04-14	Africa|hCoV-19/South Africa/LR00027/2020|EPI ISL 515156|B.1.1.99|South Africa|2020-07-01	0.0005077460	Africa
Africa|hCoV-19/Mali/M002830/2020|EPI ISL 487466|B.1.275|Mali|2020-04-14	Africa|hCoV-19/South Africa/LR00027/2020|EPI ISL 515156|B.1.1.99|South Africa|2020-07-01	0.0003723229	Africa
Africa|hCoV-19/Morocco/15N/2020|EPI ISL 458150|B.1.1|Morocco|2020-05-15	Africa|hCoV-19/South Africa/LR00027/2020|EPI ISL 515156|B.1.1.99|South Africa|2020-07-01	0.0004066466	Africa
Africa|hCoV-19/Morocco/6887/2020|EPI ISL 459965|B.1.1|Morocco|2020-03-03	Africa|hCoV-19/South Africa/LR00027/2020|EPI ISL 515156|B.1.1.99|South Africa|2020-07-01	0.0001015035	Africa
Africa|hCoV-19/Morocco/6888/2020|EPI ISL 459966|B.1.1|Morocco|2020-03-15	Africa|hCoV-19/South Africa/LR00027/2020|EPI ISL 515156|B.1.1.99|South Africa|2020-07-01	0.0002030241	Africa
Africa|hCoV-19/Morocco/6889/2020|EPI ISL 459967|B.1.5|Morocco|2020-03-15	Africa|hCoV-19/South Africa/LR00027/2020|EPI ISL 515156|B.1.1.99|South Africa|2020-07-01	0.0002049237	Africa
Africa|hCoV-19/Morocco/6890/2020|EPI ISL 459968|B.1.5|Morocco|2020-03-17	Africa|hCoV-19/South Africa/LR00027/2020|EPI ISL 515156|B.1.1.99|South Africa|2020-07-01	0.0002724519	Africa
Africa|hCoV-19/Morocco/6891/2020|EPI ISL 459969|B.1.255|Morocco|2020-03-20	Africa|hCoV-19/South Africa/LR00027/2020|EPI ISL 515156|B.1.1.99|South Africa|2020-07-01	0.0002736566	Africa
Africa|hCoV-19/Morocco/6892/2020|EPI ISL 459970|B.1.5|Morocco|2020-03-17	Africa|hCoV-19/South Africa/LR00027/2020|EPI ISL 515156|B.1.1.99|South Africa|2020-07-01	0.0002738130	Africa
Africa|hCoV-19/Morocco/6893/2020|EPI ISL 459971|B.1.153|Morocco|2020-03-18	Africa|hCoV-19/South Africa/LR00027/2020|EPI ISL 515156|B.1.1.99|South Africa|2020-07-01	0.0004094489	Africa
Africa|hCoV-19/Morocco/6894/2020|EPI ISL 459972|B.1|Morocco|2020-03-20	Africa|hCoV-19/South Africa/LR00027/2020|EPI ISL 515156|B.1.1.99|South Africa|2020-07-01	0.0004061609	Africa
Africa|hCoV-19/Morocco/6895/2020|EPI ISL 459973|B.1.1|Morocco|2020-03-20	Africa|hCoV-19/South Africa/LR00027/2020|EPI ISL 515156|B.1.1.99|South Africa|2020-07-01	0.0001353407	Africa
Africa|hCoV-19/Morocco/6897/2020|EPI ISL 459975|B.1.5|Morocco|2020-03-21	Africa|hCoV-19/South Africa/LR00027/2020|EPI ISL 515156|B.1.1.99|South Africa|2020-07-01	0.0002707438	Africa
Africa|hCoV-19/Morocco/6898/2020|EPI ISL 459976|B.1|Morocco|2020-03-16	Africa|hCoV-19/South Africa/LR00027/2020|EPI ISL 515156|B.1.1.99|South Africa|2020-07-01	0.0003384685	Africa
Africa|hCoV-19/Morocco/6899/2020|EPI ISL 459977|B.1.1|Morocco|2020-04-21	Africa|hCoV-19/South Africa/LR00027/2020|EPI ISL 515156|B.1.1.99|South Africa|2020-07-01	0.0001353466	Africa
Africa|hCoV-19/Morocco/6900/2020|EPI ISL 459978|B.1.1.247|Morocco|2020-04-20	Africa|hCoV-19/South Africa/LR00027/2020|EPI ISL 515156|B.1.1.99|South Africa|2020-07-01	0.0002368814	Africa
Africa|hCoV-19/Morocco/6901/2020|EPI ISL 459979|B.1|Morocco|2020-04-19	Africa|hCoV-19/South Africa/LR00027/2020|EPI ISL 515156|B.1.1.99|South Africa|2020-07-01	0.0003384388	Africa
Africa|hCoV-19/Morocco/6902/2020|EPI ISL 459980|B.1.1|Morocco|2020-04-19	Africa|hCoV-19/South Africa/LR00027/2020|EPI ISL 515156|B.1.1.99|South Africa|2020-07-01	0.0002707272	Africa
Africa|hCoV-19/Morocco/6903/2020|EPI ISL 459981|B.1|Morocco|2020-04-19	Africa|hCoV-19/South Africa/LR00027/2020|EPI ISL 515156|B.1.1.99|South Africa|2020-07-01	0.0004738944	Africa
Africa|hCoV-19/Morocco/6904/2020|EPI ISL 459982|B.1|Morocco|2020-04-18	Africa|hCoV-19/South Africa/LR00027/2020|EPI ISL 515156|B.1.1.99|South Africa|2020-07-01	0.0004400374	Africa
Africa|hCoV-19/Morocco/6905/2020|EPI ISL 459983|B.1.1|Morocco|2020-04-21	Africa|hCoV-19/South Africa/LR00027/2020|EPI ISL 515156|B.1.1.99|South Africa|2020-07-01	0.0002030371	Africa
Africa|hCoV-19/Morocco/6906/2020|EPI ISL 459984|B.1.1|Morocco|2020-04-06	Africa|hCoV-19/South Africa/LR00027/2020|EPI ISL 515156|B.1.1.99|South Africa|2020-07-01	0.0001015035	Africa
Africa|hCoV-19/Morocco/AZ183/2020|EPI ISL 476026|B.1.1|Morocco|2020-05-11	Africa|hCoV-19/South Africa/LR00027/2020|EPI ISL 515156|B.1.1.99|South Africa|2020-07-01	0.0003045876	Africa
Africa|hCoV-19/Morocco/CA24/2020|EPI ISL 476025|B.1.1|Morocco|2020-05-02	Africa|hCoV-19/South Africa/LR00027/2020|EPI ISL 515156|B.1.1.99|South Africa|2020-07-01	0.0004400403	Africa
Africa|hCoV-19/Morocco/HMIMV-Rabat102-03/2020|EPI ISL 471456|B.1|Morocco|2020-03-31	Africa|hCoV-19/South Africa/LR00027/2020|EPI ISL 515156|B.1.1.99|South Africa|2020-07-01	0.0004400358	Africa
Africa|hCoV-19/Morocco/HMIMV-Rabat1025-04/2020|EPI ISL 471457|B.1|Morocco|2020-04-13	Africa|hCoV-19/South Africa/LR00027/2020|EPI ISL 515156|B.1.1.99|South Africa|2020-07-01	0.0003723154	Africa
Africa|hCoV-19/Morocco/HMIMV-Rabat1429-04/2020|EPI ISL 471458|B.1|Morocco|2020-04-19	Africa|hCoV-19/South Africa/LR00027/2020|EPI ISL 515156|B.1.1.99|South Africa|2020-07-01	0.0004739169	Africa
Africa|hCoV-19/Morocco/HMIMV-Rabat1435-04/2020|EPI ISL 471459|B.1|Morocco|2020-04-19	Africa|hCoV-19/South Africa/LR00027/2020|EPI ISL 515156|B.1.1.99|South Africa|2020-07-01	0.0003384468	Africa
Africa|hCoV-19/Morocco/HMIMV-Rabat1462-04/2020|EPI ISL 471460|B.1|Morocco|2020-04-19	Africa|hCoV-19/South Africa/LR00027/2020|EPI ISL 515156|B.1.1.99|South Africa|2020-07-01	0.0004400375	Africa
Africa|hCoV-19/Morocco/OUA677-19/2020|EPI ISL 451400|B.1.5|Morocco|2020-04-23	Africa|hCoV-19/South Africa/LR00027/2020|EPI ISL 515156|B.1.1.99|South Africa|2020-07-01	0.0003384617	Africa
Africa|hCoV-19/Morocco/RA85/2020|EPI ISL 467299|B.1|Morocco|2020-05-21	Africa|hCoV-19/South Africa/LR00027/2020|EPI ISL 515156|B.1.1.99|South Africa|2020-07-01	0.0008127784	Africa
Africa|hCoV-19/Morocco/RMPS-01/2020|EPI ISL 469017|B.1|Morocco|2020-04-13	Africa|hCoV-19/South Africa/LR00027/2020|EPI ISL 515156|B.1.1.99|South Africa|2020-07-01	0.0003045887	Africa
Africa|hCoV-19/Morocco/RMPS-02/2020|EPI ISL 469049|B.1|Morocco|2020-03-30	Africa|hCoV-19/South Africa/LR00027/2020|EPI ISL 515156|B.1.1.99|South Africa|2020-07-01	0.0003046021	Africa
Africa|hCoV-19/Morocco/RMPS-03/2020|EPI ISL 469051|B.1|Morocco|2020-04-03	Africa|hCoV-19/South Africa/LR00027/2020|EPI ISL 515156|B.1.1.99|South Africa|2020-07-01	0.0004061608	Africa
Africa|hCoV-19/Morocco/RMPS-04/2020|EPI ISL 469052|B.1|Morocco|2020-03-30	Africa|hCoV-19/South Africa/LR00027/2020|EPI ISL 515156|B.1.1.99|South Africa|2020-07-01	0.0003045887	Africa
Africa|hCoV-19/Morocco/RMPS-05/2020|EPI ISL 469053|B.1|Morocco|2020-03-30	Africa|hCoV-19/South Africa/LR00027/2020|EPI ISL 515156|B.1.1.99|South Africa|2020-07-01	0.0002707400	Africa
Africa|hCoV-19/Morocco/RMPS-06/2020|EPI ISL 469054|B.1|Morocco|2020-04-01	Africa|hCoV-19/South Africa/LR00027/2020|EPI ISL 515156|B.1.1.99|South Africa|2020-07-01	0.0003045887	Africa
Africa|hCoV-19/Morocco/RMPS-12/2020|EPI ISL 482737|B.1.1|Morocco|2020-05-08	Africa|hCoV-19/South Africa/LR00027/2020|EPI ISL 515156|B.1.1.99|South Africa|2020-07-01	0.0003100076	Africa
Africa|hCoV-19/Morocco/RMPS-13/2020|EPI ISL 482738|B.1|Morocco|2020-04-10	Africa|hCoV-19/South Africa/LR00027/2020|EPI ISL 515156|B.1.1.99|South Africa|2020-07-01	0.0003099906	Africa
Africa|hCoV-19/Morocco/RMPS-14/2020|EPI ISL 482739|B.1|Morocco|2020-04-22	Africa|hCoV-19/South Africa/LR00027/2020|EPI ISL 515156|B.1.1.99|South Africa|2020-07-01	0.0003161976	Africa
Africa|hCoV-19/Morocco/refstage1/2020|EPI ISL 476559|B.1.5|Morocco|2020-02-27	Africa|hCoV-19/South Africa/LR00027/2020|EPI ISL 515156|B.1.1.99|South Africa|2020-07-01	0.0002030380	Africa
Africa|hCoV-19/Nigeria/AB03-CV135/2020|EPI ISL 527872|B.1.5|Nigeria|2020-05-12	Africa|hCoV-19/South Africa/LR00027/2020|EPI ISL 515156|B.1.1.99|South Africa|2020-07-01	0.0003421081	Africa
Africa|hCoV-19/Nigeria/ED01-CV155/2020|EPI ISL 527873|B.40|Nigeria|2020-02-21	Africa|hCoV-19/South Africa/LR00027/2020|EPI ISL 515156|B.1.1.99|South Africa|2020-07-01	0.0006093709	Africa
Africa|hCoV-19/Nigeria/ED02-CV156/2020|EPI ISL 527874|B.40|Nigeria|2020-03-23	Africa|hCoV-19/South Africa/LR00027/2020|EPI ISL 515156|B.1.1.99|South Africa|2020-07-01	0.0005077562	Africa
Africa|hCoV-19/Nigeria/ED03-CV157/2020|EPI ISL 527875|B.40|Nigeria|2020-03-26	Africa|hCoV-19/South Africa/LR00027/2020|EPI ISL 515156|B.1.1.99|South Africa|2020-07-01	0.0006634307	Africa
Africa|hCoV-19/Nigeria/ED04-CV158/2020|EPI ISL 527876|A|Nigeria|2020-03-25	Africa|hCoV-19/South Africa/LR00027/2020|EPI ISL 515156|B.1.1.99|South Africa|2020-07-01	0.0005416176	Africa
Africa|hCoV-19/Nigeria/ED06-CV159/2020|EPI ISL 527877|A|Nigeria|2020-03-25	Africa|hCoV-19/South Africa/LR00027/2020|EPI ISL 515156|B.1.1.99|South Africa|2020-07-01	0.0005595903	Africa
Africa|hCoV-19/Nigeria/ED07-CV160/2020|EPI ISL 527878|B.40|Nigeria|2020-03-31	Africa|hCoV-19/South Africa/LR00027/2020|EPI ISL 515156|B.1.1.99|South Africa|2020-07-01	0.0006433072	Africa
Africa|hCoV-19/Nigeria/ED1010-CV215/2020|EPI ISL 527879|B.1.1.229|Nigeria|2020-05-04	Africa|hCoV-19/South Africa/LR00027/2020|EPI ISL 515156|B.1.1.99|South Africa|2020-07-01	0.0001691834	Africa
Africa|hCoV-19/Nigeria/ED18-CV161/2020|EPI ISL 527880|B.1.5|Nigeria|2020-03-25	Africa|hCoV-19/South Africa/LR00027/2020|EPI ISL 515156|B.1.1.99|South Africa|2020-07-01	0.0002374230	Africa
Africa|hCoV-19/Nigeria/ED20-CV162/2020|EPI ISL 527881|B.1|Nigeria|2020-03-30	Africa|hCoV-19/South Africa/LR00027/2020|EPI ISL 515156|B.1.1.99|South Africa|2020-07-01	0.0003045888	Africa
Africa|hCoV-19/Nigeria/ED25-CV163/2020|EPI ISL 527882|B.1.5|Nigeria|2020-05-09	Africa|hCoV-19/South Africa/LR00027/2020|EPI ISL 515156|B.1.1.99|South Africa|2020-07-01	0.0002368823	Africa
Africa|hCoV-19/Nigeria/ED32-CV164/2020|EPI ISL 527883|B.1.5|Nigeria|2020-05-18	Africa|hCoV-19/South Africa/LR00027/2020|EPI ISL 515156|B.1.1.99|South Africa|2020-07-01	0.0002389822	Africa
Africa|hCoV-19/Nigeria/ED46-CV165/2020|EPI ISL 527884|B.1.1.229|Nigeria|2020-04-24	Africa|hCoV-19/South Africa/LR00027/2020|EPI ISL 515156|B.1.1.99|South Africa|2020-07-01	0.0002368776	Africa
Africa|hCoV-19/Nigeria/ED48-CV193/2020|EPI ISL 527885|B.1.5|Nigeria|2020-04-26	Africa|hCoV-19/South Africa/LR00027/2020|EPI ISL 515156|B.1.1.99|South Africa|2020-07-01	0.0002079986	Africa
Africa|hCoV-19/Nigeria/EK025-CV58/2020|EPI ISL 487098|B.1.1.71|Nigeria|2020-04-19	Africa|hCoV-19/South Africa/LR00027/2020|EPI ISL 515156|B.1.1.99|South Africa|2020-07-01	0.0002426294	Africa
Africa|hCoV-19/Nigeria/EK084-CV50/2020|EPI ISL 487105|B.1.1.71|Nigeria|2020-04-23	Africa|hCoV-19/South Africa/LR00027/2020|EPI ISL 515156|B.1.1.99|South Africa|2020-07-01	0.0002368761	Africa
Africa|hCoV-19/Nigeria/EK220-CV54/2020|EPI ISL 487102|B.1.1|Nigeria|2020-05-14	Africa|hCoV-19/South Africa/LR00027/2020|EPI ISL 515156|B.1.1.99|South Africa|2020-07-01	0.0002032765	Africa
Africa|hCoV-19/Nigeria/EK254-CV60/2020|EPI ISL 487096|B.1.1|Nigeria|2020-05-19	Africa|hCoV-19/South Africa/LR00027/2020|EPI ISL 515156|B.1.1.99|South Africa|2020-07-01	0.0002086551	Africa
Africa|hCoV-19/Nigeria/EK291-CV115/2020|EPI ISL 527887|B.1.1|Nigeria|2020-06-02	Africa|hCoV-19/South Africa/LR00027/2020|EPI ISL 515156|B.1.1.99|South Africa|2020-07-01	0.0002368919	Africa
Africa|hCoV-19/Nigeria/KW017-CV24/2020|EPI ISL 455362|B.1.255|Nigeria|2020-04-10	Africa|hCoV-19/South Africa/LR00027/2020|EPI ISL 515156|B.1.1.99|South Africa|2020-07-01	0.0003384536	Africa
Africa|hCoV-19/Nigeria/KW298-CV48/2020|EPI ISL 487107|A|Nigeria|2020-05-08	Africa|hCoV-19/South Africa/LR00027/2020|EPI ISL 515156|B.1.1.99|South Africa|2020-07-01	0.0006093468	Africa
Africa|hCoV-19/Nigeria/KW326-CV52/2020|EPI ISL 487103|B.1.1|Nigeria|2020-05-09	Africa|hCoV-19/South Africa/LR00027/2020|EPI ISL 515156|B.1.1.99|South Africa|2020-07-01	0.0001701232	Africa
Africa|hCoV-19/Nigeria/Lagos01/2020|EPI ISL 413550|B.1.1|Nigeria|2020-02-27	Africa|hCoV-19/South Africa/LR00027/2020|EPI ISL 515156|B.1.1.99|South Africa|2020-07-01	0.0001370595	Africa
Africa|hCoV-19/Nigeria/NG57752/2020|EPI ISL 462992|B.1.1|Nigeria|2020-03	Africa|hCoV-19/South Africa/LR00027/2020|EPI ISL 515156|B.1.1.99|South Africa|2020-07-01	0.0001693896	Africa
Africa|hCoV-19/Nigeria/OG007-CV22/2020|EPI ISL 455412|B.40|Nigeria|2020-03-29	Africa|hCoV-19/South Africa/LR00027/2020|EPI ISL 515156|B.1.1.99|South Africa|2020-07-01	0.0005416414	Africa
Africa|hCoV-19/Nigeria/ON191-CV49/2020|EPI ISL 487106|B.1.246|Nigeria|2020-06-30	Africa|hCoV-19/South Africa/LR00027/2020|EPI ISL 515156|B.1.1.99|South Africa|2020-07-01	0.0004081360	Africa
Africa|hCoV-19/Nigeria/ON505-CV43/2020|EPI ISL 487112|B.1.246|Nigeria|2020-05-24	Africa|hCoV-19/South Africa/LR00027/2020|EPI ISL 515156|B.1.1.99|South Africa|2020-07-01	0.0004738737	Africa
Africa|hCoV-19/Nigeria/ON507-CV44/2020|EPI ISL 487111|B.1.1.10|Nigeria|2020-05-24	Africa|hCoV-19/South Africa/LR00027/2020|EPI ISL 515156|B.1.1.99|South Africa|2020-07-01	0.0003049602	Africa
Africa|hCoV-19/Nigeria/ON595-CV121/2020|EPI ISL 527888|B.1.1.90|Nigeria|2020-06-03	Africa|hCoV-19/South Africa/LR00027/2020|EPI ISL 515156|B.1.1.99|South Africa|2020-07-01	0.0002707336	Africa
Africa|hCoV-19/Nigeria/ON705-CV153/2020|EPI ISL 527889|B.1.1.1|Nigeria|2020-06-09	Africa|hCoV-19/South Africa/LR00027/2020|EPI ISL 515156|B.1.1.99|South Africa|2020-07-01	0.0003722739	Africa
Africa|hCoV-19/Nigeria/ON752-CV144/2020|EPI ISL 527890|B.1|Nigeria|2020-06-11	Africa|hCoV-19/South Africa/LR00027/2020|EPI ISL 515156|B.1.1.99|South Africa|2020-07-01	0.0004403294	Africa
Africa|hCoV-19/Nigeria/ON920-CV152/2020|EPI ISL 527891|B.1.1.220|Nigeria|2020-06-16	Africa|hCoV-19/South Africa/LR00027/2020|EPI ISL 515156|B.1.1.99|South Africa|2020-07-01	0.0002710454	Africa
Africa|hCoV-19/Nigeria/ON969-CV145/2020|EPI ISL 527892|B.1.1|Nigeria|2020-06-17	Africa|hCoV-19/South Africa/LR00027/2020|EPI ISL 515156|B.1.1.99|South Africa|2020-07-01	0.0002707509	Africa
Africa|hCoV-19/Nigeria/OS016-CV3/2020|EPI ISL 455413|B.40|Nigeria|2020-03-27	Africa|hCoV-19/South Africa/LR00027/2020|EPI ISL 515156|B.1.1.99|South Africa|2020-07-01	0.0005092727	Africa
Africa|hCoV-19/Nigeria/OS030-CV5/2020|EPI ISL 455415|A|Nigeria|2020-03-29	Africa|hCoV-19/South Africa/LR00027/2020|EPI ISL 515156|B.1.1.99|South Africa|2020-07-01	0.0007017173	Africa
Africa|hCoV-19/Nigeria/OS055-CV8/2020|EPI ISL 455418|A|Nigeria|2020-03-29	Africa|hCoV-19/South Africa/LR00027/2020|EPI ISL 515156|B.1.1.99|South Africa|2020-07-01	0.0006953258	Africa
Africa|hCoV-19/Nigeria/OS060-CV9/2020|EPI ISL 455419|B.1|Nigeria|2020-03-29	Africa|hCoV-19/South Africa/LR00027/2020|EPI ISL 515156|B.1.1.99|South Africa|2020-07-01	0.0004438027	Africa
Africa|hCoV-19/Nigeria/OS070-CV11/2020|EPI ISL 455422|A|Nigeria|2020-03-29	Africa|hCoV-19/South Africa/LR00027/2020|EPI ISL 515156|B.1.1.99|South Africa|2020-07-01	0.0006771090	Africa
Africa|hCoV-19/Nigeria/OS085-CV14/2020|EPI ISL 455424|A|Nigeria|2020-03-29	Africa|hCoV-19/South Africa/LR00027/2020|EPI ISL 515156|B.1.1.99|South Africa|2020-07-01	0.0005754941	Africa
Africa|hCoV-19/Nigeria/OS125-CV20/2020|EPI ISL 455427|A|Nigeria|2020-03-29	Africa|hCoV-19/South Africa/LR00027/2020|EPI ISL 515156|B.1.1.99|South Africa|2020-07-01	0.0007045332	Africa
Africa|hCoV-19/Nigeria/OS294-CV42/2020|EPI ISL 487113|B.1.5|Nigeria|2020-04-23	Africa|hCoV-19/South Africa/LR00027/2020|EPI ISL 515156|B.1.1.99|South Africa|2020-07-01	0.0003045955	Africa
Africa|hCoV-19/Nigeria/OS524-CV45/2020|EPI ISL 487110|B.1.22|Nigeria|2020-05-11	Africa|hCoV-19/South Africa/LR00027/2020|EPI ISL 515156|B.1.1.99|South Africa|2020-07-01	0.0004061608	Africa
Africa|hCoV-19/Nigeria/OS589-CV46/2020|EPI ISL 487109|B.1.22|Nigeria|2020-05-29	Africa|hCoV-19/South Africa/LR00027/2020|EPI ISL 515156|B.1.1.99|South Africa|2020-07-01	0.0004401699	Africa
Africa|hCoV-19/Nigeria/OY008-CV29/2020|EPI ISL 455429|B.1|Nigeria|2020-03-27	Africa|hCoV-19/South Africa/LR00027/2020|EPI ISL 515156|B.1.1.99|South Africa|2020-07-01	0.0003045887	Africa
Africa|hCoV-19/Nigeria/OY045A-CV35/2020|EPI ISL 455431|B.40|Nigeria|2020-04-02	Africa|hCoV-19/South Africa/LR00027/2020|EPI ISL 515156|B.1.1.99|South Africa|2020-07-01	0.0005078765	Africa
Africa|hCoV-19/Nigeria/OY094-CV57/2020|EPI ISL 487099|B.1.1.102|Nigeria|2020-04-24	Africa|hCoV-19/South Africa/LR00027/2020|EPI ISL 515156|B.1.1.99|South Africa|2020-07-01	0.0001691942	Africa
Africa|hCoV-19/Nigeria/OY175-CV51/2020|EPI ISL 487104|B.1|Nigeria|2020-05-03	Africa|hCoV-19/South Africa/LR00027/2020|EPI ISL 515156|B.1.1.99|South Africa|2020-07-01	0.0004122633	Africa
Africa|hCoV-19/Nigeria/OY233-CV66/2020|EPI ISL 487091|B.1.246|Nigeria|2020-05-13	Africa|hCoV-19/South Africa/LR00027/2020|EPI ISL 515156|B.1.1.99|South Africa|2020-07-01	0.0005754922	Africa
Africa|hCoV-19/Nigeria/OY260-CV55/2020|EPI ISL 487101|B.1.265|Nigeria|2020-05-16	Africa|hCoV-19/South Africa/LR00027/2020|EPI ISL 515156|B.1.1.99|South Africa|2020-07-01	0.0004738737	Africa
Africa|hCoV-19/Nigeria/OY592-CV167/2020|EPI ISL 527898|B.1.265|Nigeria|2020-06-10	Africa|hCoV-19/South Africa/LR00027/2020|EPI ISL 515156|B.1.1.99|South Africa|2020-07-01	0.0005755252	Africa
Africa|hCoV-19/Nigeria/OY595-CV168/2020|EPI ISL 527899|B.1.265|Nigeria|2020-06-09	Africa|hCoV-19/South Africa/LR00027/2020|EPI ISL 515156|B.1.1.99|South Africa|2020-07-01	0.0005950809	Africa
Africa|hCoV-19/Nigeria/OY598-CV169/2020|EPI ISL 527900|B.1.1|Nigeria|2020-06-09	Africa|hCoV-19/South Africa/LR00027/2020|EPI ISL 515156|B.1.1.99|South Africa|2020-07-01	0.0003811580	Africa
Africa|hCoV-19/Nigeria/OY605-CV170/2020|EPI ISL 527901|B.1.1|Nigeria|2020-06-12	Africa|hCoV-19/South Africa/LR00027/2020|EPI ISL 515156|B.1.1.99|South Africa|2020-07-01	0.0004061251	Africa
Africa|hCoV-19/Nigeria/OY608-CV172/2020|EPI ISL 527903|B.1.1|Nigeria|2020-06-11	Africa|hCoV-19/South Africa/LR00027/2020|EPI ISL 515156|B.1.1.99|South Africa|2020-07-01	0.0002733445	Africa
Africa|hCoV-19/Nigeria/OY612-CV173/2020|EPI ISL 527904|B.1.1|Nigeria|2020-06-13	Africa|hCoV-19/South Africa/LR00027/2020|EPI ISL 515156|B.1.1.99|South Africa|2020-07-01	0.0002709665	Africa
Africa|hCoV-19/Nigeria/OY616-CV174/2020|EPI ISL 527905|B.1.1|Nigeria|2020-06-12	Africa|hCoV-19/South Africa/LR00027/2020|EPI ISL 515156|B.1.1.99|South Africa|2020-07-01	0.0004067308	Africa
Africa|hCoV-19/Nigeria/OY625-CV182/2020|EPI ISL 527909|B.1.1|Nigeria|2020-06-13	Africa|hCoV-19/South Africa/LR00027/2020|EPI ISL 515156|B.1.1.99|South Africa|2020-07-01	0.0002739819	Africa
Africa|hCoV-19/Nigeria/OY626-CV183/2020|EPI ISL 527910|B.1.1|Nigeria|2020-06-13	Africa|hCoV-19/South Africa/LR00027/2020|EPI ISL 515156|B.1.1.99|South Africa|2020-07-01	0.0002729444	Africa
Africa|hCoV-19/Nigeria/OY627-CV184/2020|EPI ISL 527911|B.1.1|Nigeria|2020-06-13	Africa|hCoV-19/South Africa/LR00027/2020|EPI ISL 515156|B.1.1.99|South Africa|2020-07-01	0.0001353943	Africa
Africa|hCoV-19/Nigeria/OY628-CV185/2020|EPI ISL 527912|B.1.1|Nigeria|2020-06-13	Africa|hCoV-19/South Africa/LR00027/2020|EPI ISL 515156|B.1.1.99|South Africa|2020-07-01	0.0003722977	Africa
Africa|hCoV-19/Nigeria/OY633-CV189/2020|EPI ISL 527914|B.1.1.71|Nigeria|2020-06-16	Africa|hCoV-19/South Africa/LR00027/2020|EPI ISL 515156|B.1.1.99|South Africa|2020-07-01	0.0003384308	Africa
Africa|hCoV-19/Nigeria/OY636-CV192/2020|EPI ISL 527915|B.1.1|Nigeria|2020-06-17	Africa|hCoV-19/South Africa/LR00027/2020|EPI ISL 515156|B.1.1.99|South Africa|2020-07-01	0.0002368663	Africa
Africa|hCoV-19/Senegal/003/2020|EPI ISL 418206|B.1.356|Senegal|2020-02-28	Africa|hCoV-19/South Africa/LR00027/2020|EPI ISL 515156|B.1.1.99|South Africa|2020-07-01	0.0003392884	Africa
Africa|hCoV-19/Senegal/016/2020|EPI ISL 418207|B.1.356|Senegal|2020-03-02	Africa|hCoV-19/South Africa/LR00027/2020|EPI ISL 515156|B.1.1.99|South Africa|2020-07-01	0.0003384389	Africa
Africa|hCoV-19/Senegal/020/2020|EPI ISL 418208|B.1.356|Senegal|2020-03-04	Africa|hCoV-19/South Africa/LR00027/2020|EPI ISL 515156|B.1.1.99|South Africa|2020-07-01	0.0003393920	Africa
Africa|hCoV-19/Senegal/026/2020|EPI ISL 418209|B.1.356|Senegal|2020-03-03	Africa|hCoV-19/South Africa/LR00027/2020|EPI ISL 515156|B.1.1.99|South Africa|2020-07-01	0.0003722903	Africa
Africa|hCoV-19/Senegal/073/2020|EPI ISL 418210|B.1|Senegal|2020-03-10	Africa|hCoV-19/South Africa/LR00027/2020|EPI ISL 515156|B.1.1.99|South Africa|2020-07-01	0.0002368927	Africa
Africa|hCoV-19/Senegal/082/2020|EPI ISL 418211|B.1|Senegal|2020-03-11	Africa|hCoV-19/South Africa/LR00027/2020|EPI ISL 515156|B.1.1.99|South Africa|2020-07-01	0.0002370050	Africa
Africa|hCoV-19/Senegal/087/2020|EPI ISL 418212|B.1|Senegal|2020-03-11	Africa|hCoV-19/South Africa/LR00027/2020|EPI ISL 515156|B.1.1.99|South Africa|2020-07-01	0.0002376083	Africa
Africa|hCoV-19/Senegal/094/2020|EPI ISL 418213|B.1|Senegal|2020-03-12	Africa|hCoV-19/South Africa/LR00027/2020|EPI ISL 515156|B.1.1.99|South Africa|2020-07-01	0.0002709968	Africa
Africa|hCoV-19/Senegal/102/2020|EPI ISL 418214|B.1|Senegal|2020-03-12	Africa|hCoV-19/South Africa/LR00027/2020|EPI ISL 515156|B.1.1.99|South Africa|2020-07-01	0.0002458603	Africa
Africa|hCoV-19/Senegal/119/2020|EPI ISL 418215|B.1|Senegal|2020-03-12	Africa|hCoV-19/South Africa/LR00027/2020|EPI ISL 515156|B.1.1.99|South Africa|2020-07-01	0.0003062945	Africa
Africa|hCoV-19/Senegal/1351/2020|EPI ISL 480556|B.6|Senegal|2020-03-28	Africa|hCoV-19/South Africa/LR00027/2020|EPI ISL 515156|B.1.1.99|South Africa|2020-07-01	0.0005089155	Africa
Africa|hCoV-19/Senegal/136/2020|EPI ISL 418216|A.2|Senegal|2020-03-13	Africa|hCoV-19/South Africa/LR00027/2020|EPI ISL 515156|B.1.1.99|South Africa|2020-07-01	0.0006093447	Africa
Africa|hCoV-19/Senegal/139/2020|EPI ISL 418217|B.1|Senegal|2020-03-13	Africa|hCoV-19/South Africa/LR00027/2020|EPI ISL 515156|B.1.1.99|South Africa|2020-07-01	0.0002714602	Africa
Africa|hCoV-19/Senegal/1683/2020|EPI ISL 480783|B.1|Senegal|2020-03-31	Africa|hCoV-19/South Africa/LR00027/2020|EPI ISL 515156|B.1.1.99|South Africa|2020-07-01	0.0002713801	Africa
Africa|hCoV-19/Senegal/1749/2020|EPI ISL 480787|B.1|Senegal|2020-03-31	Africa|hCoV-19/South Africa/LR00027/2020|EPI ISL 515156|B.1.1.99|South Africa|2020-07-01	0.0002719547	Africa
Africa|hCoV-19/Senegal/1966/2020|EPI ISL 480789|A.11|Senegal|2020-04-01	Africa|hCoV-19/South Africa/LR00027/2020|EPI ISL 515156|B.1.1.99|South Africa|2020-07-01	0.0005757301	Africa
Africa|hCoV-19/Senegal/2840/2020|EPI ISL 481220|B.1|Senegal|2020-04-06	Africa|hCoV-19/South Africa/LR00027/2020|EPI ISL 515156|B.1.1.99|South Africa|2020-07-01	0.0004500938	Africa
Africa|hCoV-19/Senegal/2865/2020|EPI ISL 481234|B.1|Senegal|2020-04-07	Africa|hCoV-19/South Africa/LR00027/2020|EPI ISL 515156|B.1.1.99|South Africa|2020-07-01	0.0004831772	Africa
Africa|hCoV-19/Senegal/306/2020|EPI ISL 420069|B.3|Senegal|2020-03-17	Africa|hCoV-19/South Africa/LR00027/2020|EPI ISL 515156|B.1.1.99|South Africa|2020-07-01	0.0004061539	Africa
Africa|hCoV-19/Senegal/315/2020|EPI ISL 420070|B.1|Senegal|2020-03-17	Africa|hCoV-19/South Africa/LR00027/2020|EPI ISL 515156|B.1.1.99|South Africa|2020-07-01	0.0003045754	Africa
Africa|hCoV-19/Senegal/328/2020|EPI ISL 420071|B.1|Senegal|2020-03-17	Africa|hCoV-19/South Africa/LR00027/2020|EPI ISL 515156|B.1.1.99|South Africa|2020-07-01	0.0005501415	Africa
Africa|hCoV-19/Senegal/3331/2020|EPI ISL 481235|B.1.5|Senegal|2020-04-09	Africa|hCoV-19/South Africa/LR00027/2020|EPI ISL 515156|B.1.1.99|South Africa|2020-07-01	0.0002370669	Africa
Africa|hCoV-19/Senegal/370/2020|EPI ISL 420072|B.1|Senegal|2020-03-18	Africa|hCoV-19/South Africa/LR00027/2020|EPI ISL 515156|B.1.1.99|South Africa|2020-07-01	0.0003393032	Africa
Africa|hCoV-19/Senegal/382/2020|EPI ISL 420073|B.1|Senegal|2020-03-19	Africa|hCoV-19/South Africa/LR00027/2020|EPI ISL 515156|B.1.1.99|South Africa|2020-07-01	0.0003384684	Africa
Africa|hCoV-19/Senegal/45436/2020|EPI ISL 498238|B.1.1|Senegal|2020-05-27	Africa|hCoV-19/South Africa/LR00027/2020|EPI ISL 515156|B.1.1.99|South Africa|2020-07-01	0.0002030783	Africa
Africa|hCoV-19/Senegal/45557/2020|EPI ISL 498239|B.1.1|Senegal|2020-05-27	Africa|hCoV-19/South Africa/LR00027/2020|EPI ISL 515156|B.1.1.99|South Africa|2020-07-01	0.0003057474	Africa
Africa|hCoV-19/Senegal/52357/2020|EPI ISL 498240|B.1.5.12|Senegal|2020-06-03	Africa|hCoV-19/South Africa/LR00027/2020|EPI ISL 515156|B.1.1.99|South Africa|2020-07-01	0.0005310109	Africa
Africa|hCoV-19/Senegal/52907/2020|EPI ISL 498241|B.1.5.12|Senegal|2020-06-05	Africa|hCoV-19/South Africa/LR00027/2020|EPI ISL 515156|B.1.1.99|South Africa|2020-07-01	0.0006268822	Africa
Africa|hCoV-19/Senegal/55499/2020|EPI ISL 498242|B.1.5|Senegal|2020-06-07	Africa|hCoV-19/South Africa/LR00027/2020|EPI ISL 515156|B.1.1.99|South Africa|2020-07-01	0.0003390432	Africa
Africa|hCoV-19/Senegal/55703/2020|EPI ISL 477148|B.1.356|Senegal|2020-06-07	Africa|hCoV-19/South Africa/LR00027/2020|EPI ISL 515156|B.1.1.99|South Africa|2020-07-01	0.0004529806	Africa
Africa|hCoV-19/Senegal/55728/2020|EPI ISL 477150|B.1.5.12|Senegal|2020-06-07	Africa|hCoV-19/South Africa/LR00027/2020|EPI ISL 515156|B.1.1.99|South Africa|2020-07-01	0.0004077019	Africa
Africa|hCoV-19/Senegal/55738/2020|EPI ISL 477141|B.1.5.12|Senegal|2020-06-07	Africa|hCoV-19/South Africa/LR00027/2020|EPI ISL 515156|B.1.1.99|South Africa|2020-07-01	0.0005543957	Africa
Africa|hCoV-19/Senegal/55752/2020|EPI ISL 477149|B.1.5.12|Senegal|2020-06-07	Africa|hCoV-19/South Africa/LR00027/2020|EPI ISL 515156|B.1.1.99|South Africa|2020-07-01	0.0003762680	Africa
Africa|hCoV-19/Senegal/57065/2020|EPI ISL 476148|B.1.1.44|Senegal|2020-06-09	Africa|hCoV-19/South Africa/LR00027/2020|EPI ISL 515156|B.1.1.99|South Africa|2020-07-01	0.0002711860	Africa
Africa|hCoV-19/Senegal/5718/2020|EPI ISL 481236|B.1|Senegal|2020-04-18	Africa|hCoV-19/South Africa/LR00027/2020|EPI ISL 515156|B.1.1.99|South Africa|2020-07-01	0.0003401851	Africa
Africa|hCoV-19/Senegal/57273/2020|EPI ISL 498243|B.1.5.12|Senegal|2020-06-07	Africa|hCoV-19/South Africa/LR00027/2020|EPI ISL 515156|B.1.1.99|South Africa|2020-07-01	0.0004061527	Africa
Africa|hCoV-19/Senegal/57476/2020|EPI ISL 476149|B.1.5.12|Senegal|2020-06-06	Africa|hCoV-19/South Africa/LR00027/2020|EPI ISL 515156|B.1.1.99|South Africa|2020-07-01	0.0005429351	Africa
Africa|hCoV-19/Senegal/57503/2020|EPI ISL 498244|B.1.5.12|Senegal|2020-06-09	Africa|hCoV-19/South Africa/LR00027/2020|EPI ISL 515156|B.1.1.99|South Africa|2020-07-01	0.0005304725	Africa
Africa|hCoV-19/Senegal/57540/2020|EPI ISL 476491|B.1.5.12|Senegal|2020-06-09	Africa|hCoV-19/South Africa/LR00027/2020|EPI ISL 515156|B.1.1.99|South Africa|2020-07-01	0.0005802724	Africa
Africa|hCoV-19/Senegal/5766/2020|EPI ISL 481237|B.1.5.12|Senegal|2020-04-17	Africa|hCoV-19/South Africa/LR00027/2020|EPI ISL 515156|B.1.1.99|South Africa|2020-07-01	0.0004061707	Africa
Africa|hCoV-19/Senegal/5770/2020|EPI ISL 481238|B.1|Senegal|2020-04-17	Africa|hCoV-19/South Africa/LR00027/2020|EPI ISL 515156|B.1.1.99|South Africa|2020-07-01	0.0003145589	Africa
Africa|hCoV-19/Senegal/5785/2020|EPI ISL 481239|B.1.5.12|Senegal|2020-04-17	Africa|hCoV-19/South Africa/LR00027/2020|EPI ISL 515156|B.1.1.99|South Africa|2020-07-01	0.0003724254	Africa
Africa|hCoV-19/Senegal/5971/2020|EPI ISL 481240|B.1.5|Senegal|2020-04-18	Africa|hCoV-19/South Africa/LR00027/2020|EPI ISL 515156|B.1.1.99|South Africa|2020-07-01	0.0003065984	Africa
Africa|hCoV-19/Senegal/5986/2020|EPI ISL 481243|B.1|Senegal|2020-04-18	Africa|hCoV-19/South Africa/LR00027/2020|EPI ISL 515156|B.1.1.99|South Africa|2020-07-01	0.0003724126	Africa
Africa|hCoV-19/Senegal/600/2020|EPI ISL 420074|B.1.5|Senegal|2020-03-20	Africa|hCoV-19/South Africa/LR00027/2020|EPI ISL 515156|B.1.1.99|South Africa|2020-07-01	0.0002707410	Africa
Africa|hCoV-19/Senegal/611/2020|EPI ISL 420076|B.1|Senegal|2020-03-20	Africa|hCoV-19/South Africa/LR00027/2020|EPI ISL 515156|B.1.1.99|South Africa|2020-07-01	0.0003046021	Africa
Africa|hCoV-19/Senegal/618/2020|EPI ISL 420077|A|Senegal|2020-03-20	Africa|hCoV-19/South Africa/LR00027/2020|EPI ISL 515156|B.1.1.99|South Africa|2020-07-01	0.0005416067	Africa
Africa|hCoV-19/Senegal/620/2020|EPI ISL 420078|A.11|Senegal|2020-03-20	Africa|hCoV-19/South Africa/LR00027/2020|EPI ISL 515156|B.1.1.99|South Africa|2020-07-01	0.0005420470	Africa
Africa|hCoV-19/Senegal/62365/2020|EPI ISL 476492|B.1.5.12|Senegal|2020-06-10	Africa|hCoV-19/South Africa/LR00027/2020|EPI ISL 515156|B.1.1.99|South Africa|2020-07-01	0.0003723079	Africa
Africa|hCoV-19/Senegal/62368/2020|EPI ISL 476493|B.1.1|Senegal|2020-06-10	Africa|hCoV-19/South Africa/LR00027/2020|EPI ISL 515156|B.1.1.99|South Africa|2020-07-01	0.0001353407	Africa
Africa|hCoV-19/Senegal/62431/2020|EPI ISL 498247|B.1.5.12|Senegal|2020-06-10	Africa|hCoV-19/South Africa/LR00027/2020|EPI ISL 515156|B.1.1.99|South Africa|2020-07-01	0.0003779350	Africa
Africa|hCoV-19/Senegal/62872/2020|EPI ISL 476494|B.1.5.12|Senegal|2020-06-11	Africa|hCoV-19/South Africa/LR00027/2020|EPI ISL 515156|B.1.1.99|South Africa|2020-07-01	0.0003730741	Africa
Africa|hCoV-19/Senegal/62874/2020|EPI ISL 476495|B.1.5.12|Senegal|2020-06-11	Africa|hCoV-19/South Africa/LR00027/2020|EPI ISL 515156|B.1.1.99|South Africa|2020-07-01	0.0004406489	Africa
Africa|hCoV-19/Senegal/63263/2020|EPI ISL 498249|B.1.5.12|Senegal|2020-06-11	Africa|hCoV-19/South Africa/LR00027/2020|EPI ISL 515156|B.1.1.99|South Africa|2020-07-01	0.0003738843	Africa
Africa|hCoV-19/Senegal/63728/2020|EPI ISL 476497|B.1.356|Senegal|2020-06-12	Africa|hCoV-19/South Africa/LR00027/2020|EPI ISL 515156|B.1.1.99|South Africa|2020-07-01	0.0004452555	Africa
Africa|hCoV-19/Senegal/63742/2020|EPI ISL 476514|B.1.5.12|Senegal|2020-06-12	Africa|hCoV-19/South Africa/LR00027/2020|EPI ISL 515156|B.1.1.99|South Africa|2020-07-01	0.0004061704	Africa
Africa|hCoV-19/Senegal/640/2020|EPI ISL 420079|B.1|Senegal|2020-03-20	Africa|hCoV-19/South Africa/LR00027/2020|EPI ISL 515156|B.1.1.99|South Africa|2020-07-01	0.0005532491	Africa
Africa|hCoV-19/Senegal/64033/2020|EPI ISL 485715|B.1.5|Senegal|2020-06-12	Africa|hCoV-19/South Africa/LR00027/2020|EPI ISL 515156|B.1.1.99|South Africa|2020-07-01	0.0003723080	Africa
Africa|hCoV-19/Senegal/64076/2020|EPI ISL 485716|B.1|Senegal|2020-06-12	Africa|hCoV-19/South Africa/LR00027/2020|EPI ISL 515156|B.1.1.99|South Africa|2020-07-01	0.0006433360	Africa
Africa|hCoV-19/Senegal/64096/2020|EPI ISL 485717|B.1.5.12|Senegal|2020-06-12	Africa|hCoV-19/South Africa/LR00027/2020|EPI ISL 515156|B.1.1.99|South Africa|2020-07-01	0.0003738882	Africa
Africa|hCoV-19/Senegal/64101/2020|EPI ISL 476516|B.1.5.12|Senegal|2020-06-12	Africa|hCoV-19/South Africa/LR00027/2020|EPI ISL 515156|B.1.1.99|South Africa|2020-07-01	0.0004069831	Africa
Africa|hCoV-19/Senegal/64163/2020|EPI ISL 477159|B.1.5.12|Senegal|2020-06-12	Africa|hCoV-19/South Africa/LR00027/2020|EPI ISL 515156|B.1.1.99|South Africa|2020-07-01	0.0005854069	Africa
Africa|hCoV-19/Senegal/64166/2020|EPI ISL 476558|B.1.5.12|Senegal|2020-06-12	Africa|hCoV-19/South Africa/LR00027/2020|EPI ISL 515156|B.1.1.99|South Africa|2020-07-01	0.0005766963	Africa
Africa|hCoV-19/Senegal/6427/2020|EPI ISL 486873|B.1.5|Senegal|2020-04-20	Africa|hCoV-19/South Africa/LR00027/2020|EPI ISL 515156|B.1.1.99|South Africa|2020-07-01	0.0002712881	Africa
Africa|hCoV-19/Senegal/6430/2020|EPI ISL 486872|B.1.1|Senegal|2020-04-11	Africa|hCoV-19/South Africa/LR00027/2020|EPI ISL 515156|B.1.1.99|South Africa|2020-07-01	0.0001358014	Africa
Africa|hCoV-19/Senegal/64709/2020|EPI ISL 476560|B.1.5.12|Senegal|2020-06-13	Africa|hCoV-19/South Africa/LR00027/2020|EPI ISL 515156|B.1.1.99|South Africa|2020-07-01	0.0008727175	Africa
Africa|hCoV-19/Senegal/64716/2020|EPI ISL 498250|B.1.5.12|Senegal|2020-06-13	Africa|hCoV-19/South Africa/LR00027/2020|EPI ISL 515156|B.1.1.99|South Africa|2020-07-01	0.0003732387	Africa
Africa|hCoV-19/Senegal/64729/2020|EPI ISL 477155|B.1.1.44|Senegal|2020-06-11	Africa|hCoV-19/South Africa/LR00027/2020|EPI ISL 515156|B.1.1.99|South Africa|2020-07-01	0.0003392987	Africa
Africa|hCoV-19/Senegal/64763/2020|EPI ISL 476562|B.1.292|Senegal|2020-06-13	Africa|hCoV-19/South Africa/LR00027/2020|EPI ISL 515156|B.1.1.99|South Africa|2020-07-01	0.0003723229	Africa
Africa|hCoV-19/Senegal/64766/2020|EPI ISL 476564|B.1.5.12|Senegal|2020-06-13	Africa|hCoV-19/South Africa/LR00027/2020|EPI ISL 515156|B.1.1.99|South Africa|2020-07-01	0.0004399884	Africa
Africa|hCoV-19/Senegal/64771/2020|EPI ISL 482874|B.1.1.44|Senegal|2020-06-13	Africa|hCoV-19/South Africa/LR00027/2020|EPI ISL 515156|B.1.1.99|South Africa|2020-07-01	0.0003384719	Africa
Africa|hCoV-19/Senegal/64772/2020|EPI ISL 477154|B.1.5.12|Senegal|2020-06-13	Africa|hCoV-19/South Africa/LR00027/2020|EPI ISL 515156|B.1.1.99|South Africa|2020-07-01	0.0005204125	Africa
Africa|hCoV-19/Senegal/6481/2020|EPI ISL 486871|B.1.5|Senegal|2020-04-21	Africa|hCoV-19/South Africa/LR00027/2020|EPI ISL 515156|B.1.1.99|South Africa|2020-07-01	0.0002376784	Africa
Africa|hCoV-19/Senegal/64916/2020|EPI ISL 477156|B.1.5.12|Senegal|2020-06-13	Africa|hCoV-19/South Africa/LR00027/2020|EPI ISL 515156|B.1.1.99|South Africa|2020-07-01	0.0003734162	Africa
Africa|hCoV-19/Senegal/64932/2020|EPI ISL 476569|B.1.1.44|Senegal|2020-06-13	Africa|hCoV-19/South Africa/LR00027/2020|EPI ISL 515156|B.1.1.99|South Africa|2020-07-01	0.0002030743	Africa
Africa|hCoV-19/Senegal/64969/2020|EPI ISL 476570|B.1.5.12|Senegal|2020-06-13	Africa|hCoV-19/South Africa/LR00027/2020|EPI ISL 515156|B.1.1.99|South Africa|2020-07-01	0.0006601307	Africa
Africa|hCoV-19/Senegal/65030/2020|EPI ISL 476572|B.1.5.12|Senegal|2020-06-14	Africa|hCoV-19/South Africa/LR00027/2020|EPI ISL 515156|B.1.1.99|South Africa|2020-07-01	0.0003722829	Africa
Africa|hCoV-19/Senegal/65052/2020|EPI ISL 476574|B.1.5|Senegal|2020-06-13	Africa|hCoV-19/South Africa/LR00027/2020|EPI ISL 515156|B.1.1.99|South Africa|2020-07-01	0.0003393885	Africa
Africa|hCoV-19/Senegal/65428/2020|EPI ISL 485712|B.1.5.12|Senegal|2020-06-14	Africa|hCoV-19/South Africa/LR00027/2020|EPI ISL 515156|B.1.1.99|South Africa|2020-07-01	0.0005427858	Africa
Africa|hCoV-19/Senegal/65481/2020|EPI ISL 477151|B.1.1|Senegal|2020-06-14	Africa|hCoV-19/South Africa/LR00027/2020|EPI ISL 515156|B.1.1.99|South Africa|2020-07-01	0.0002761691	Africa
Africa|hCoV-19/Senegal/65548/2020|EPI ISL 477153|B.1.5.12|Senegal|2020-06-14	Africa|hCoV-19/South Africa/LR00027/2020|EPI ISL 515156|B.1.1.99|South Africa|2020-07-01	0.0005207794	Africa
Africa|hCoV-19/Senegal/65601/2020|EPI ISL 485713|B.1.5.12|Senegal|2020-06-14	Africa|hCoV-19/South Africa/LR00027/2020|EPI ISL 515156|B.1.1.99|South Africa|2020-07-01	0.0003722915	Africa
Africa|hCoV-19/Senegal/659/2020|EPI ISL 480554|B.1|Senegal|2020-03-21	Africa|hCoV-19/South Africa/LR00027/2020|EPI ISL 515156|B.1.1.99|South Africa|2020-07-01	0.0003393541	Africa
Africa|hCoV-19/Senegal/6597/2020|EPI ISL 486870|B.1.356|Senegal|2020-04-23	Africa|hCoV-19/South Africa/LR00027/2020|EPI ISL 515156|B.1.1.99|South Africa|2020-07-01	0.0003722904	Africa
Africa|hCoV-19/Senegal/6619/2020|EPI ISL 498230|B.1|Senegal|2020-04-21	Africa|hCoV-19/South Africa/LR00027/2020|EPI ISL 515156|B.1.1.99|South Africa|2020-07-01	0.0003384320	Africa
Africa|hCoV-19/Senegal/6626/2020|EPI ISL 498229|B.1|Senegal|2020-04-21	Africa|hCoV-19/South Africa/LR00027/2020|EPI ISL 515156|B.1.1.99|South Africa|2020-07-01	0.0003724881	Africa
Africa|hCoV-19/Senegal/66298/2020|EPI ISL 485708|B.1.5.12|Senegal|2020-06-15	Africa|hCoV-19/South Africa/LR00027/2020|EPI ISL 515156|B.1.1.99|South Africa|2020-07-01	0.0005755697	Africa
Africa|hCoV-19/Senegal/66443/2020|EPI ISL 485711|B.1.1|Senegal|2020-06-15	Africa|hCoV-19/South Africa/LR00027/2020|EPI ISL 515156|B.1.1.99|South Africa|2020-07-01	0.0003422358	Africa
Africa|hCoV-19/Senegal/66458/2020|EPI ISL 485710|B.1.1|Senegal|2020-06-15	Africa|hCoV-19/South Africa/LR00027/2020|EPI ISL 515156|B.1.1.99|South Africa|2020-07-01	0.0001691867	Africa
Africa|hCoV-19/Senegal/6751/2020|EPI ISL 486859|B.1.1|Senegal|2020-04-21	Africa|hCoV-19/South Africa/LR00027/2020|EPI ISL 515156|B.1.1.99|South Africa|2020-07-01	0.0002397612	Africa
Africa|hCoV-19/Senegal/6762/2020|EPI ISL 486869|B.1.5.12|Senegal|2020-04-21	Africa|hCoV-19/South Africa/LR00027/2020|EPI ISL 515156|B.1.1.99|South Africa|2020-07-01	0.0005635928	Africa
Africa|hCoV-19/Senegal/68303/2020|EPI ISL 477143|B.1.5.12|Senegal|2020-06-17	Africa|hCoV-19/South Africa/LR00027/2020|EPI ISL 515156|B.1.1.99|South Africa|2020-07-01	0.0004075954	Africa
Africa|hCoV-19/Senegal/68349/2020|EPI ISL 485635|B.1.5.12|Senegal|2020-06-18	Africa|hCoV-19/South Africa/LR00027/2020|EPI ISL 515156|B.1.1.99|South Africa|2020-07-01	0.0005077116	Africa
Africa|hCoV-19/Senegal/6837/2020|EPI ISL 486868|B.1.272|Senegal|2020-04-21	Africa|hCoV-19/South Africa/LR00027/2020|EPI ISL 515156|B.1.1.99|South Africa|2020-07-01	0.0004444169	Africa
Africa|hCoV-19/Senegal/6839/2020|EPI ISL 486867|B.1|Senegal|2020-04-23	Africa|hCoV-19/South Africa/LR00027/2020|EPI ISL 515156|B.1.1.99|South Africa|2020-07-01	0.0003742989	Africa
Africa|hCoV-19/Senegal/68458/2020|EPI ISL 482878|B.1.1|Senegal|2020-06-18	Africa|hCoV-19/South Africa/LR00027/2020|EPI ISL 515156|B.1.1.99|South Africa|2020-07-01	0.0001691867	Africa
Africa|hCoV-19/Senegal/6847/2020|EPI ISL 486865|B.1.272|Senegal|2020-04-02	Africa|hCoV-19/South Africa/LR00027/2020|EPI ISL 515156|B.1.1.99|South Africa|2020-07-01	0.0004061609	Africa
Africa|hCoV-19/Senegal/68488/2020|EPI ISL 482877|B.1.356|Senegal|2020-06-17	Africa|hCoV-19/South Africa/LR00027/2020|EPI ISL 515156|B.1.1.99|South Africa|2020-07-01	0.0005077097	Africa
Africa|hCoV-19/Senegal/68525/2020|EPI ISL 477142|B.1.1|Senegal|2020-06-17	Africa|hCoV-19/South Africa/LR00027/2020|EPI ISL 515156|B.1.1.99|South Africa|2020-07-01	0.0003450390	Africa
Africa|hCoV-19/Senegal/68548/2020|EPI ISL 482876|B.1.5.12|Senegal|2020-06-17	Africa|hCoV-19/South Africa/LR00027/2020|EPI ISL 515156|B.1.1.99|South Africa|2020-07-01	0.0003761895	Africa
Africa|hCoV-19/Senegal/68550/2020|EPI ISL 482875|B.1.5.12|Senegal|2020-06-16	Africa|hCoV-19/South Africa/LR00027/2020|EPI ISL 515156|B.1.1.99|South Africa|2020-07-01	0.0003723835	Africa
Africa|hCoV-19/Senegal/6914/2020|EPI ISL 498237|B.1.5|Senegal|2020-04-24	Africa|hCoV-19/South Africa/LR00027/2020|EPI ISL 515156|B.1.1.99|South Africa|2020-07-01	0.0004149078	Africa
Africa|hCoV-19/Senegal/6934/2020|EPI ISL 498235|B.1.5.12|Senegal|2020-04-22	Africa|hCoV-19/South Africa/LR00027/2020|EPI ISL 515156|B.1.1.99|South Africa|2020-07-01	0.0005108830	Africa
Africa|hCoV-19/Senegal/70339/2020|EPI ISL 477146|B.1.5.12|Senegal|2020-06-20	Africa|hCoV-19/South Africa/LR00027/2020|EPI ISL 515156|B.1.1.99|South Africa|2020-07-01	0.0004464084	Africa
Africa|hCoV-19/Senegal/70427/2020|EPI ISL 477144|B.1.5.12|Senegal|2020-06-20	Africa|hCoV-19/South Africa/LR00027/2020|EPI ISL 515156|B.1.1.99|South Africa|2020-07-01	0.0004475717	Africa
Africa|hCoV-19/Senegal/70440/2020|EPI ISL 477145|B.1.5.12|Senegal|2020-06-19	Africa|hCoV-19/South Africa/LR00027/2020|EPI ISL 515156|B.1.1.99|South Africa|2020-07-01	0.0005175295	Africa
Africa|hCoV-19/Senegal/83493/2020|EPI ISL 498252|B.1.1.44|Senegal|2020-07-09	Africa|hCoV-19/South Africa/LR00027/2020|EPI ISL 515156|B.1.1.99|South Africa|2020-07-01	0.0004506085	Africa
Africa|hCoV-19/Senegal/9068/2020|EPI ISL 498236|B.1.356|Senegal|2020-04-24	Africa|hCoV-19/South Africa/LR00027/2020|EPI ISL 515156|B.1.1.99|South Africa|2020-07-01	0.0003726433	Africa
Africa|hCoV-19/Senegal/9250/2020|EPI ISL 486866|B.1.1|Senegal|2020-04-22	Africa|hCoV-19/South Africa/LR00027/2020|EPI ISL 515156|B.1.1.99|South Africa|2020-07-01	0.0003722902	Africa
Africa|hCoV-19/Senegal/9256/2020|EPI ISL 486864|B.1.1|Senegal|2020-04-23	Africa|hCoV-19/South Africa/LR00027/2020|EPI ISL 515156|B.1.1.99|South Africa|2020-07-01	0.0003761250	Africa
Africa|hCoV-19/Senegal/9369/2020|EPI ISL 486863|B.1.5|Senegal|2020-04-25	Africa|hCoV-19/South Africa/LR00027/2020|EPI ISL 515156|B.1.1.99|South Africa|2020-07-01	0.0002368823	Africa
Africa|hCoV-19/Senegal/9392/2020|EPI ISL 486862|B.1.1|Senegal|2020-04-25	Africa|hCoV-19/South Africa/LR00027/2020|EPI ISL 515156|B.1.1.99|South Africa|2020-07-01	0.0002379822	Africa
Africa|hCoV-19/Senegal/9439/2020|EPI ISL 486861|B.1.1.44|Senegal|2020-04-25	Africa|hCoV-19/South Africa/LR00027/2020|EPI ISL 515156|B.1.1.99|South Africa|2020-07-01	0.0001692211	Africa
Africa|hCoV-19/Senegal/9615/2020|EPI ISL 486860|B.1.5.12|Senegal|2020-04-25	Africa|hCoV-19/South Africa/LR00027/2020|EPI ISL 515156|B.1.1.99|South Africa|2020-07-01	0.0003384320	Africa
Africa|hCoV-19/Senegal/9819/2020|EPI ISL 498233|B.1|Senegal|2020-04-25	Africa|hCoV-19/South Africa/LR00027/2020|EPI ISL 515156|B.1.1.99|South Africa|2020-07-01	0.0004479968	Africa
Africa|hCoV-19/Senegal/9821/2020|EPI ISL 498232|B.1.356|Senegal|2020-04-25	Africa|hCoV-19/South Africa/LR00027/2020|EPI ISL 515156|B.1.1.99|South Africa|2020-07-01	0.0003766578	Africa
Africa|hCoV-19/Senegal/9838/2020|EPI ISL 498231|B.1.272|Senegal|2020-04-25	Africa|hCoV-19/South Africa/LR00027/2020|EPI ISL 515156|B.1.1.99|South Africa|2020-07-01	0.0004780259	Africa
Africa|hCoV-19/Sierra Leone/KGH-G-8548/2020|EPI ISL 512811|B.1|Sierra Leone|2020-03-30	Africa|hCoV-19/South Africa/LR00027/2020|EPI ISL 515156|B.1.1.99|South Africa|2020-07-01	0.0003384684	Africa
Africa|hCoV-19/Sierra Leone/KGH-G-8549/2020|EPI ISL 512812|B.1.1|Sierra Leone|2020-03-31	Africa|hCoV-19/South Africa/LR00027/2020|EPI ISL 515156|B.1.1.99|South Africa|2020-07-01	0.0001015035	Africa
Africa|hCoV-19/Sierra Leone/KGH-G-8603/2020|EPI ISL 512813|B.1|Sierra Leone|2020-04-23	Africa|hCoV-19/South Africa/LR00027/2020|EPI ISL 515156|B.1.1.99|South Africa|2020-07-01	0.0003386026	Africa
Africa|hCoV-19/Sierra Leone/KGH-G-8604/2020|EPI ISL 512814|B.6|Sierra Leone|2020-04-03	Africa|hCoV-19/South Africa/LR00027/2020|EPI ISL 515156|B.1.1.99|South Africa|2020-07-01	0.0005077441	Africa
Africa|hCoV-19/Sierra Leone/KGH-G-8607/2020|EPI ISL 512815|B.1.1|Sierra Leone|2020-04-03	Africa|hCoV-19/South Africa/LR00027/2020|EPI ISL 515156|B.1.1.99|South Africa|2020-07-01	0.0001353989	Africa
Africa|hCoV-19/Sierra Leone/KGH-G-8625/2020|EPI ISL 512816|A.12|Sierra Leone|2020-04-10	Africa|hCoV-19/South Africa/LR00027/2020|EPI ISL 515156|B.1.1.99|South Africa|2020-07-01	0.0008126877	Africa
Africa|hCoV-19/Sierra Leone/KGH-G-8626/2020|EPI ISL 512817|A.12|Sierra Leone|2020-04-10	Africa|hCoV-19/South Africa/LR00027/2020|EPI ISL 515156|B.1.1.99|South Africa|2020-07-01	0.0007109960	Africa
Africa|hCoV-19/Sierra Leone/KGH-G-8627/2020|EPI ISL 512818|B.1.5|Sierra Leone|2020-04-08	Africa|hCoV-19/South Africa/LR00027/2020|EPI ISL 515156|B.1.1.99|South Africa|2020-07-01	0.0002707465	Africa
Africa|hCoV-19/Sierra Leone/KGH-G-8668/2020|EPI ISL 512819|A.12|Sierra Leone|2020-04-11	Africa|hCoV-19/South Africa/LR00027/2020|EPI ISL 515156|B.1.1.99|South Africa|2020-07-01	0.0006945944	Africa
Africa|hCoV-19/Sierra Leone/KGH-G-8669/2020|EPI ISL 512820|A.12|Sierra Leone|2020-04-14	Africa|hCoV-19/South Africa/LR00027/2020|EPI ISL 515156|B.1.1.99|South Africa|2020-07-01	0.0007449005	Africa
Africa|hCoV-19/South Africa/KRISP-0001/2020|EPI ISL 467431|B|South Africa|2020-03-23	Africa|hCoV-19/South Africa/LR00027/2020|EPI ISL 515156|B.1.1.99|South Africa|2020-07-01	0.0003391780	Africa
Africa|hCoV-19/South Africa/KRISP-0016/2020|EPI ISL 467432|B.1.106|South Africa|2020-03-28	Africa|hCoV-19/South Africa/LR00027/2020|EPI ISL 515156|B.1.1.99|South Africa|2020-07-01	0.0002368903	Africa
Africa|hCoV-19/South Africa/KRISP-0017/2020|EPI ISL 467433|B.1.5|South Africa|2020-04-03	Africa|hCoV-19/South Africa/LR00027/2020|EPI ISL 515156|B.1.1.99|South Africa|2020-07-01	0.0002030447	Africa
Africa|hCoV-19/South Africa/KRISP-0019/2020|EPI ISL 467434|B.1.5|South Africa|2020-04-02	Africa|hCoV-19/South Africa/LR00027/2020|EPI ISL 515156|B.1.1.99|South Africa|2020-07-01	0.0002030447	Africa
Africa|hCoV-19/South Africa/KRISP-0021/2020|EPI ISL 467435|B.1.5|South Africa|2020-04-02	Africa|hCoV-19/South Africa/LR00027/2020|EPI ISL 515156|B.1.1.99|South Africa|2020-07-01	0.0002369946	Africa
Africa|hCoV-19/South Africa/KRISP-0024/2020|EPI ISL 467436|B.1.106|South Africa|2020-04-01	Africa|hCoV-19/South Africa/LR00027/2020|EPI ISL 515156|B.1.1.99|South Africa|2020-07-01	0.0002435830	Africa
Africa|hCoV-19/South Africa/KRISP-0026/2020|EPI ISL 467437|B.1.106|South Africa|2020-04-01	Africa|hCoV-19/South Africa/LR00027/2020|EPI ISL 515156|B.1.1.99|South Africa|2020-07-01	0.0002371075	Africa
Africa|hCoV-19/South Africa/KRISP-0028/2020|EPI ISL 467438|B.1.106|South Africa|2020-04-02	Africa|hCoV-19/South Africa/LR00027/2020|EPI ISL 515156|B.1.1.99|South Africa|2020-07-01	0.0002441260	Africa
Africa|hCoV-19/South Africa/KRISP-0029/2020|EPI ISL 467439|B.1.5|South Africa|2020-04-02	Africa|hCoV-19/South Africa/LR00027/2020|EPI ISL 515156|B.1.1.99|South Africa|2020-07-01	0.0002483255	Africa
Africa|hCoV-19/South Africa/KRISP-0033/2020|EPI ISL 467440|B.1.106|South Africa|2020-04-01	Africa|hCoV-19/South Africa/LR00027/2020|EPI ISL 515156|B.1.1.99|South Africa|2020-07-01	0.0002054921	Africa
Africa|hCoV-19/South Africa/KRISP-0035/2020|EPI ISL 467441|B.1.5|South Africa|2020-03-27	Africa|hCoV-19/South Africa/LR00027/2020|EPI ISL 515156|B.1.1.99|South Africa|2020-07-01	0.0002030380	Africa
Africa|hCoV-19/South Africa/KRISP-0041/2020|EPI ISL 467443|B.1.5|South Africa|2020-03-25	Africa|hCoV-19/South Africa/LR00027/2020|EPI ISL 515156|B.1.1.99|South Africa|2020-07-01	0.0002030379	Africa
Africa|hCoV-19/South Africa/KRISP-005/2020|EPI ISL 455630|B.1.5|South Africa|2020-04-29	Africa|hCoV-19/South Africa/LR00027/2020|EPI ISL 515156|B.1.1.99|South Africa|2020-07-01	0.0002107182	Africa
Africa|hCoV-19/South Africa/KRISP-0055/2020|EPI ISL 467444|B.1.5|South Africa|2020-03-24	Africa|hCoV-19/South Africa/LR00027/2020|EPI ISL 515156|B.1.1.99|South Africa|2020-07-01	0.0002030378	Africa
Africa|hCoV-19/South Africa/KRISP-0056/2020|EPI ISL 467445|B.1.5|South Africa|2020-04-04	Africa|hCoV-19/South Africa/LR00027/2020|EPI ISL 515156|B.1.1.99|South Africa|2020-07-01	0.0002707519	Africa
Africa|hCoV-19/South Africa/KRISP-0057/2020|EPI ISL 467446|B.1.5|South Africa|2020-03-29	Africa|hCoV-19/South Africa/LR00027/2020|EPI ISL 515156|B.1.1.99|South Africa|2020-07-01	0.0002032580	Africa
Africa|hCoV-19/South Africa/KRISP-0059/2020|EPI ISL 467448|B.1.5|South Africa|2020-04-01	Africa|hCoV-19/South Africa/LR00027/2020|EPI ISL 515156|B.1.1.99|South Africa|2020-07-01	0.0002744829	Africa
Africa|hCoV-19/South Africa/KRISP-0065/2020|EPI ISL 467449|B.1.106|South Africa|2020-04-04	Africa|hCoV-19/South Africa/LR00027/2020|EPI ISL 515156|B.1.1.99|South Africa|2020-07-01	0.0002372355	Africa
Africa|hCoV-19/South Africa/KRISP-0066/2020|EPI ISL 467450|B.1.106|South Africa|2020-04-03	Africa|hCoV-19/South Africa/LR00027/2020|EPI ISL 515156|B.1.1.99|South Africa|2020-07-01	0.0002368823	Africa
Africa|hCoV-19/South Africa/KRISP-0067/2020|EPI ISL 467451|B.1.5|South Africa|2020-04-03	Africa|hCoV-19/South Africa/LR00027/2020|EPI ISL 515156|B.1.1.99|South Africa|2020-07-01	0.0002030379	Africa
Africa|hCoV-19/South Africa/KRISP-0074/2020|EPI ISL 467452|B.1.106|South Africa|2020-04-04	Africa|hCoV-19/South Africa/LR00027/2020|EPI ISL 515156|B.1.1.99|South Africa|2020-07-01	0.0002420751	Africa
Africa|hCoV-19/South Africa/KRISP-0075/2020|EPI ISL 467453|B.1.106|South Africa|2020-04-04	Africa|hCoV-19/South Africa/LR00027/2020|EPI ISL 515156|B.1.1.99|South Africa|2020-07-01	0.0002370107	Africa
Africa|hCoV-19/South Africa/KRISP-0080/2020|EPI ISL 467454|B.1.106|South Africa|2020-04-01	Africa|hCoV-19/South Africa/LR00027/2020|EPI ISL 515156|B.1.1.99|South Africa|2020-07-01	0.0002368823	Africa
Africa|hCoV-19/South Africa/KRISP-0081/2020|EPI ISL 467455|B.1.106|South Africa|2020-04-06	Africa|hCoV-19/South Africa/LR00027/2020|EPI ISL 515156|B.1.1.99|South Africa|2020-07-01	0.0002368823	Africa
Africa|hCoV-19/South Africa/KRISP-0084/2020|EPI ISL 467456|B.1.106|South Africa|2020-04-05	Africa|hCoV-19/South Africa/LR00027/2020|EPI ISL 515156|B.1.1.99|South Africa|2020-07-01	0.0002368823	Africa
Africa|hCoV-19/South Africa/KRISP-0088/2020|EPI ISL 467457|B.1.106|South Africa|2020-04-07	Africa|hCoV-19/South Africa/LR00027/2020|EPI ISL 515156|B.1.1.99|South Africa|2020-07-01	0.0002368823	Africa
Africa|hCoV-19/South Africa/KRISP-0089/2020|EPI ISL 467458|B.1.106|South Africa|2020-04-05	Africa|hCoV-19/South Africa/LR00027/2020|EPI ISL 515156|B.1.1.99|South Africa|2020-07-01	0.0002415989	Africa
Africa|hCoV-19/South Africa/KRISP-0090/2020|EPI ISL 467459|B.1.106|South Africa|2020-04-03	Africa|hCoV-19/South Africa/LR00027/2020|EPI ISL 515156|B.1.1.99|South Africa|2020-07-01	0.0002424186	Africa
Africa|hCoV-19/South Africa/KRISP-0096/2020|EPI ISL 467461|B.1.106|South Africa|2020-04-01	Africa|hCoV-19/South Africa/LR00027/2020|EPI ISL 515156|B.1.1.99|South Africa|2020-07-01	0.0002387647	Africa
Africa|hCoV-19/South Africa/KRISP-0097/2020|EPI ISL 467462|B.1.106|South Africa|2020-04-01	Africa|hCoV-19/South Africa/LR00027/2020|EPI ISL 515156|B.1.1.99|South Africa|2020-07-01	0.0002370348	Africa
Africa|hCoV-19/South Africa/KRISP-0111/2020|EPI ISL 467465|B.1.106|South Africa|2020-04-01	Africa|hCoV-19/South Africa/LR00027/2020|EPI ISL 515156|B.1.1.99|South Africa|2020-07-01	0.0003398383	Africa
Africa|hCoV-19/South Africa/KRISP-0113/2020|EPI ISL 467467|B.1.106|South Africa|2020-04-05	Africa|hCoV-19/South Africa/LR00027/2020|EPI ISL 515156|B.1.1.99|South Africa|2020-07-01	0.0002707400	Africa
Africa|hCoV-19/South Africa/KRISP-0115/2020|EPI ISL 467468|B.1.5|South Africa|2020-04-04	Africa|hCoV-19/South Africa/LR00027/2020|EPI ISL 515156|B.1.1.99|South Africa|2020-07-01	0.0002030379	Africa
Africa|hCoV-19/South Africa/KRISP-0118/2020|EPI ISL 467470|B.1.106|South Africa|2020-04-01	Africa|hCoV-19/South Africa/LR00027/2020|EPI ISL 515156|B.1.1.99|South Africa|2020-07-01	0.0002368903	Africa
Africa|hCoV-19/South Africa/KRISP-0119/2020|EPI ISL 467471|B.1.5|South Africa|2020-04-01	Africa|hCoV-19/South Africa/LR00027/2020|EPI ISL 515156|B.1.1.99|South Africa|2020-07-01	0.0002030379	Africa
Africa|hCoV-19/South Africa/KRISP-012/2020|EPI ISL 421576|B.1.1.10|South Africa|2020-04-01	Africa|hCoV-19/South Africa/LR00027/2020|EPI ISL 515156|B.1.1.99|South Africa|2020-07-01	0.0002371094	Africa
Africa|hCoV-19/South Africa/KRISP-0120/2020|EPI ISL 467472|B.1.106|South Africa|2020-04-01	Africa|hCoV-19/South Africa/LR00027/2020|EPI ISL 515156|B.1.1.99|South Africa|2020-07-01	0.0002707401	Africa
Africa|hCoV-19/South Africa/KRISP-0123/2020|EPI ISL 467475|B.1.5|South Africa|2020-05-14	Africa|hCoV-19/South Africa/LR00027/2020|EPI ISL 515156|B.1.1.99|South Africa|2020-07-01	0.0003045898	Africa
Africa|hCoV-19/South Africa/KRISP-0124/2020|EPI ISL 467476|B.1.1.57|South Africa|2020-05-13	Africa|hCoV-19/South Africa/LR00027/2020|EPI ISL 515156|B.1.1.99|South Africa|2020-07-01	0.0001362766	Africa
Africa|hCoV-19/South Africa/KRISP-0125/2020|EPI ISL 467477|B.1.1.52|South Africa|2020-05-13	Africa|hCoV-19/South Africa/LR00027/2020|EPI ISL 515156|B.1.1.99|South Africa|2020-07-01	0.0002030283	Africa
Africa|hCoV-19/South Africa/KRISP-0126/2020|EPI ISL 467478|B.1.1.40|South Africa|2020-05-13	Africa|hCoV-19/South Africa/LR00027/2020|EPI ISL 515156|B.1.1.99|South Africa|2020-07-01	0.0003045609	Africa
Africa|hCoV-19/South Africa/KRISP-0127/2020|EPI ISL 467479|B.1.5.19|South Africa|2020-05-13	Africa|hCoV-19/South Africa/LR00027/2020|EPI ISL 515156|B.1.1.99|South Africa|2020-07-01	0.0003045826	Africa
Africa|hCoV-19/South Africa/KRISP-0128/2020|EPI ISL 467480|B.1.1.57|South Africa|2020-05-13	Africa|hCoV-19/South Africa/LR00027/2020|EPI ISL 515156|B.1.1.99|South Africa|2020-07-01	0.0001359247	Africa
Africa|hCoV-19/South Africa/KRISP-0129/2020|EPI ISL 467481|B.1.1.52|South Africa|2020-05-13	Africa|hCoV-19/South Africa/LR00027/2020|EPI ISL 515156|B.1.1.99|South Africa|2020-07-01	0.0002368712	Africa
Africa|hCoV-19/South Africa/KRISP-0130/2020|EPI ISL 467482|B.1.1.57|South Africa|2020-05-13	Africa|hCoV-19/South Africa/LR00027/2020|EPI ISL 515156|B.1.1.99|South Africa|2020-07-01	0.0001691833	Africa
Africa|hCoV-19/South Africa/KRISP-0131/2020|EPI ISL 467483|B.1.5|South Africa|2020-05-13	Africa|hCoV-19/South Africa/LR00027/2020|EPI ISL 515156|B.1.1.99|South Africa|2020-07-01	0.0002707410	Africa
Africa|hCoV-19/South Africa/KRISP-0132/2020|EPI ISL 467484|B.1.1.40|South Africa|2020-05-13	Africa|hCoV-19/South Africa/LR00027/2020|EPI ISL 515156|B.1.1.99|South Africa|2020-07-01	0.0002030193	Africa
Africa|hCoV-19/South Africa/KRISP-0133/2020|EPI ISL 467485|B.1.1.57|South Africa|2020-05-13	Africa|hCoV-19/South Africa/LR00027/2020|EPI ISL 515156|B.1.1.99|South Africa|2020-07-01	0.0002030282	Africa
Africa|hCoV-19/South Africa/KRISP-0134/2020|EPI ISL 467486|B.1.1.206|South Africa|2020-05-14	Africa|hCoV-19/South Africa/LR00027/2020|EPI ISL 515156|B.1.1.99|South Africa|2020-07-01	0.0001691793	Africa
Africa|hCoV-19/South Africa/KRISP-0135/2020|EPI ISL 467487|B.1.1.57|South Africa|2020-05-14	Africa|hCoV-19/South Africa/LR00027/2020|EPI ISL 515156|B.1.1.99|South Africa|2020-07-01	0.0001364672	Africa
Africa|hCoV-19/South Africa/KRISP-0136/2020|EPI ISL 467488|B.1.5|South Africa|2020-05-14	Africa|hCoV-19/South Africa/LR00027/2020|EPI ISL 515156|B.1.1.99|South Africa|2020-07-01	0.0003045961	Africa
Africa|hCoV-19/South Africa/KRISP-0137/2020|EPI ISL 467489|B.1.1.52|South Africa|2020-05-14	Africa|hCoV-19/South Africa/LR00027/2020|EPI ISL 515156|B.1.1.99|South Africa|2020-07-01	0.0002030282	Africa
Africa|hCoV-19/South Africa/KRISP-0138/2020|EPI ISL 467490|B.1.1.53|South Africa|2020-05-14	Africa|hCoV-19/South Africa/LR00027/2020|EPI ISL 515156|B.1.1.99|South Africa|2020-07-01	0.0002030330	Africa
Africa|hCoV-19/South Africa/KRISP-0139/2020|EPI ISL 467491|B.1.1|South Africa|2020-05-16	Africa|hCoV-19/South Africa/LR00027/2020|EPI ISL 515156|B.1.1.99|South Africa|2020-07-01	0.0001691868	Africa
Africa|hCoV-19/South Africa/KRISP-0143/2020|EPI ISL 467493|B.1.1.56|South Africa|2020-05-21	Africa|hCoV-19/South Africa/LR00027/2020|EPI ISL 515156|B.1.1.99|South Africa|2020-07-01	0.0001691793	Africa
Africa|hCoV-19/South Africa/KRISP-0144/2020|EPI ISL 467494|B.1.5.16|South Africa|2020-05-30	Africa|hCoV-19/South Africa/LR00027/2020|EPI ISL 515156|B.1.1.99|South Africa|2020-07-01	0.0002707465	Africa
Africa|hCoV-19/South Africa/KRISP-0145/2020|EPI ISL 467495|B.1.106|South Africa|2020-05-30	Africa|hCoV-19/South Africa/LR00027/2020|EPI ISL 515156|B.1.1.99|South Africa|2020-07-01	0.0002707282	Africa
Africa|hCoV-19/South Africa/KRISP-0148/2020|EPI ISL 467498|B.1.1|South Africa|2020-05-30	Africa|hCoV-19/South Africa/LR00027/2020|EPI ISL 515156|B.1.1.99|South Africa|2020-07-01	0.0001691942	Africa
Africa|hCoV-19/South Africa/KRISP-0149/2020|EPI ISL 467499|B.1.1|South Africa|2020-05-30	Africa|hCoV-19/South Africa/LR00027/2020|EPI ISL 515156|B.1.1.99|South Africa|2020-07-01	0.0001353407	Africa
Africa|hCoV-19/South Africa/KRISP-0150/2020|EPI ISL 467500|B.1.1.75|South Africa|2020-05-30	Africa|hCoV-19/South Africa/LR00027/2020|EPI ISL 515156|B.1.1.99|South Africa|2020-07-01	0.0003045548	Africa
Africa|hCoV-19/South Africa/KRISP-0151/2020|EPI ISL 467501|B.1.1|South Africa|2020-06-01	Africa|hCoV-19/South Africa/LR00027/2020|EPI ISL 515156|B.1.1.99|South Africa|2020-07-01	0.0002033957	Africa
Africa|hCoV-19/South Africa/KRISP-0152/2020|EPI ISL 467502|B.1.1|South Africa|2020-06-01	Africa|hCoV-19/South Africa/LR00027/2020|EPI ISL 515156|B.1.1.99|South Africa|2020-07-01	0.0001691868	Africa
Africa|hCoV-19/South Africa/KRISP-0153/2020|EPI ISL 467503|B.1.1|South Africa|2020-06-01	Africa|hCoV-19/South Africa/LR00027/2020|EPI ISL 515156|B.1.1.99|South Africa|2020-07-01	0.0002030282	Africa
Africa|hCoV-19/South Africa/KRISP-0154/2020|EPI ISL 467504|B.1.1|South Africa|2020-06-01	Africa|hCoV-19/South Africa/LR00027/2020|EPI ISL 515156|B.1.1.99|South Africa|2020-07-01	0.0001021880	Africa
Africa|hCoV-19/South Africa/KRISP-0155/2020|EPI ISL 467505|B.1.106|South Africa|2020-06-01	Africa|hCoV-19/South Africa/LR00027/2020|EPI ISL 515156|B.1.1.99|South Africa|2020-07-01	0.0002744829	Africa
Africa|hCoV-19/South Africa/KRISP-0157/2020|EPI ISL 467507|B.1.1.273|South Africa|2020-05-25	Africa|hCoV-19/South Africa/LR00027/2020|EPI ISL 515156|B.1.1.99|South Africa|2020-07-01	0.0002368663	Africa
Africa|hCoV-19/South Africa/KRISP-0158/2020|EPI ISL 467508|B.1.106|South Africa|2020-05-28	Africa|hCoV-19/South Africa/LR00027/2020|EPI ISL 515156|B.1.1.99|South Africa|2020-07-01	0.0003384536	Africa
Africa|hCoV-19/South Africa/KRISP-0159/2020|EPI ISL 467509|B.1.5|South Africa|2020-06-01	Africa|hCoV-19/South Africa/LR00027/2020|EPI ISL 515156|B.1.1.99|South Africa|2020-07-01	0.0002030379	Africa
Africa|hCoV-19/South Africa/KRISP-0160/2020|EPI ISL 467510|B.1.5|South Africa|2020-06-01	Africa|hCoV-19/South Africa/LR00027/2020|EPI ISL 515156|B.1.1.99|South Africa|2020-07-01	0.0002052462	Africa
Africa|hCoV-19/South Africa/KRISP-0161/2020|EPI ISL 467511|B.1.106|South Africa|2020-06-01	Africa|hCoV-19/South Africa/LR00027/2020|EPI ISL 515156|B.1.1.99|South Africa|2020-07-01	0.0003045889	Africa
Africa|hCoV-19/South Africa/KRISP-0165/2020|EPI ISL 467515|B.1.1|South Africa|2020-05-29	Africa|hCoV-19/South Africa/LR00027/2020|EPI ISL 515156|B.1.1.99|South Africa|2020-07-01	0.0001021740	Africa
Africa|hCoV-19/South Africa/KRISP-0166/2020|EPI ISL 467516|B.1.5|South Africa|2020-04-14	Africa|hCoV-19/South Africa/LR00027/2020|EPI ISL 515156|B.1.1.99|South Africa|2020-07-01	0.0002707520	Africa
Africa|hCoV-19/South Africa/KRISP-0167/2020|EPI ISL 467517|B.1.106|South Africa|2020-06-02	Africa|hCoV-19/South Africa/LR00027/2020|EPI ISL 515156|B.1.1.99|South Africa|2020-07-01	0.0003045887	Africa
Africa|hCoV-19/South Africa/KRISP-0168/2020|EPI ISL 467518|B.1.106|South Africa|2020-05-28	Africa|hCoV-19/South Africa/LR00027/2020|EPI ISL 515156|B.1.1.99|South Africa|2020-07-01	0.0003045887	Africa
Africa|hCoV-19/South Africa/KRISP-0169/2020|EPI ISL 467519|B.1|South Africa|2020-05-31	Africa|hCoV-19/South Africa/LR00027/2020|EPI ISL 515156|B.1.1.99|South Africa|2020-07-01	0.0003061291	Africa
Africa|hCoV-19/South Africa/KRISP-0170/2020|EPI ISL 467520|B.1.1.273|South Africa|2020-05-31	Africa|hCoV-19/South Africa/LR00027/2020|EPI ISL 515156|B.1.1.99|South Africa|2020-07-01	0.0002383338	Africa
Africa|hCoV-19/South Africa/KRISP-0174/2020|EPI ISL 467524|B.1.106|South Africa|2020-06-04	Africa|hCoV-19/South Africa/LR00027/2020|EPI ISL 515156|B.1.1.99|South Africa|2020-07-01	0.0003045887	Africa
Africa|hCoV-19/South Africa/KRISP-0175/2020|EPI ISL 482702|B.1.1.273|South Africa|2020-06-05	Africa|hCoV-19/South Africa/LR00027/2020|EPI ISL 515156|B.1.1.99|South Africa|2020-07-01	0.0002037390	Africa
Africa|hCoV-19/South Africa/KRISP-0178/2020|EPI ISL 482704|B.1.1.57|South Africa|2020-06-05	Africa|hCoV-19/South Africa/LR00027/2020|EPI ISL 515156|B.1.1.99|South Africa|2020-07-01	0.0002037570	Africa
Africa|hCoV-19/South Africa/KRISP-0179/2020|EPI ISL 482705|B.1.5.16|South Africa|2020-06-06	Africa|hCoV-19/South Africa/LR00027/2020|EPI ISL 515156|B.1.1.99|South Africa|2020-07-01	0.0004061706	Africa
Africa|hCoV-19/South Africa/KRISP-0185/2020|EPI ISL 482708|B.1.1|South Africa|2020-06-07	Africa|hCoV-19/South Africa/LR00027/2020|EPI ISL 515156|B.1.1.99|South Africa|2020-07-01	0.0002030371	Africa
Africa|hCoV-19/South Africa/KRISP-0190/2020|EPI ISL 482709|B.1.1.273|South Africa|2020-06-06	Africa|hCoV-19/South Africa/LR00027/2020|EPI ISL 515156|B.1.1.99|South Africa|2020-07-01	0.0002370508	Africa
Africa|hCoV-19/South Africa/KRISP-0191/2020|EPI ISL 482710|B.1.106|South Africa|2020-06-04	Africa|hCoV-19/South Africa/LR00027/2020|EPI ISL 515156|B.1.1.99|South Africa|2020-07-01	0.0003386221	Africa
Africa|hCoV-19/South Africa/KRISP-0193/2020|EPI ISL 482848|B.1.106|South Africa|2020-06-03	Africa|hCoV-19/South Africa/LR00027/2020|EPI ISL 515156|B.1.1.99|South Africa|2020-07-01	0.0003074600	Africa
Africa|hCoV-19/South Africa/KRISP-0194/2020|EPI ISL 482849|B.1.106|South Africa|2020-06-06	Africa|hCoV-19/South Africa/LR00027/2020|EPI ISL 515156|B.1.1.99|South Africa|2020-07-01	0.0002801727	Africa
Africa|hCoV-19/South Africa/KRISP-0195/2020|EPI ISL 482850|B.1.106|South Africa|2020-06-07	Africa|hCoV-19/South Africa/LR00027/2020|EPI ISL 515156|B.1.1.99|South Africa|2020-07-01	0.0003803775	Africa
Africa|hCoV-19/South Africa/KRISP-0196/2020|EPI ISL 482712|B.1.106|South Africa|2020-06-08	Africa|hCoV-19/South Africa/LR00027/2020|EPI ISL 515156|B.1.1.99|South Africa|2020-07-01	0.0003722903	Africa
Africa|hCoV-19/South Africa/KRISP-0197/2020|EPI ISL 482713|B.1.1.206|South Africa|2020-06-08	Africa|hCoV-19/South Africa/LR00027/2020|EPI ISL 515156|B.1.1.99|South Africa|2020-07-01	0.0001714137	Africa
Africa|hCoV-19/South Africa/KRISP-0198/2020|EPI ISL 482851|B.1.1|South Africa|2020-06-11	Africa|hCoV-19/South Africa/LR00027/2020|EPI ISL 515156|B.1.1.99|South Africa|2020-07-01	0.0001712652	Africa
Africa|hCoV-19/South Africa/KRISP-0199/2020|EPI ISL 482714|B.1.5|South Africa|2020-06-11	Africa|hCoV-19/South Africa/LR00027/2020|EPI ISL 515156|B.1.1.99|South Africa|2020-07-01	0.0003428047	Africa
Africa|hCoV-19/South Africa/KRISP-02/2020|EPI ISL 421572|B|South Africa|2020-03-23	Africa|hCoV-19/South Africa/LR00027/2020|EPI ISL 515156|B.1.1.99|South Africa|2020-07-01	0.0005537431	Africa
Africa|hCoV-19/South Africa/KRISP-0200/2020|EPI ISL 482715|B.1.5|South Africa|2020-06-11	Africa|hCoV-19/South Africa/LR00027/2020|EPI ISL 515156|B.1.1.99|South Africa|2020-07-01	0.0002741189	Africa
Africa|hCoV-19/South Africa/KRISP-0201/2020|EPI ISL 482716|B.1.1|South Africa|2020-06-11	Africa|hCoV-19/South Africa/LR00027/2020|EPI ISL 515156|B.1.1.99|South Africa|2020-07-01	0.0001353407	Africa
Africa|hCoV-19/South Africa/KRISP-0203/2020|EPI ISL 482852|B.1.1|South Africa|2020-06-11	Africa|hCoV-19/South Africa/LR00027/2020|EPI ISL 515156|B.1.1.99|South Africa|2020-07-01	0.0001692669	Africa
Africa|hCoV-19/South Africa/KRISP-0206/2020|EPI ISL 482719|B.1.5|South Africa|2020-06-11	Africa|hCoV-19/South Africa/LR00027/2020|EPI ISL 515156|B.1.1.99|South Africa|2020-07-01	0.0002714197	Africa
Africa|hCoV-19/South Africa/KRISP-0211/2020|EPI ISL 482720|B.1.5|South Africa|2020-06-11	Africa|hCoV-19/South Africa/LR00027/2020|EPI ISL 515156|B.1.1.99|South Africa|2020-07-01	0.0002708317	Africa
Africa|hCoV-19/South Africa/KRISP-0212/2020|EPI ISL 482721|B.1.5|South Africa|2020-06-11	Africa|hCoV-19/South Africa/LR00027/2020|EPI ISL 515156|B.1.1.99|South Africa|2020-07-01	0.0002376002	Africa
Africa|hCoV-19/South Africa/KRISP-0213/2020|EPI ISL 482722|B.1.5|South Africa|2020-06-11	Africa|hCoV-19/South Africa/LR00027/2020|EPI ISL 515156|B.1.1.99|South Africa|2020-07-01	0.0002370669	Africa
Africa|hCoV-19/South Africa/KRISP-0214/2020|EPI ISL 482723|B.1.5|South Africa|2020-06-11	Africa|hCoV-19/South Africa/LR00027/2020|EPI ISL 515156|B.1.1.99|South Africa|2020-07-01	0.0003058857	Africa
Africa|hCoV-19/South Africa/KRISP-0224/2020|EPI ISL 482724|B.1.144|South Africa|2020-06-11	Africa|hCoV-19/South Africa/LR00027/2020|EPI ISL 515156|B.1.1.99|South Africa|2020-07-01	0.0002397810	Africa
Africa|hCoV-19/South Africa/KRISP-0243/2020|EPI ISL 482725|B.1.140|South Africa|2020-06-14	Africa|hCoV-19/South Africa/LR00027/2020|EPI ISL 515156|B.1.1.99|South Africa|2020-07-01	0.0003819451	Africa
Africa|hCoV-19/South Africa/KRISP-0245/2020|EPI ISL 482726|B.1.144|South Africa|2020-06-14	Africa|hCoV-19/South Africa/LR00027/2020|EPI ISL 515156|B.1.1.99|South Africa|2020-07-01	0.0003045889	Africa
Africa|hCoV-19/South Africa/KRISP-0255/2020|EPI ISL 482728|B.1.5|South Africa|2020-06-14	Africa|hCoV-19/South Africa/LR00027/2020|EPI ISL 515156|B.1.1.99|South Africa|2020-07-01	0.0002394564	Africa
Africa|hCoV-19/South Africa/KRISP-0259/2020|EPI ISL 482729|B.1|South Africa|2020-06-15	Africa|hCoV-19/South Africa/LR00027/2020|EPI ISL 515156|B.1.1.99|South Africa|2020-07-01	0.0003444104	Africa
Africa|hCoV-19/South Africa/KRISP-0260/2020|EPI ISL 482730|B.1.140|South Africa|2020-06-15	Africa|hCoV-19/South Africa/LR00027/2020|EPI ISL 515156|B.1.1.99|South Africa|2020-07-01	0.0004474313	Africa
Africa|hCoV-19/South Africa/KRISP-0261/2020|EPI ISL 482731|B.1.5|South Africa|2020-06-15	Africa|hCoV-19/South Africa/LR00027/2020|EPI ISL 515156|B.1.1.99|South Africa|2020-07-01	0.0003427161	Africa
Africa|hCoV-19/South Africa/KRISP-0266/2020|EPI ISL 482853|B.1.1|South Africa|2020-06-17	Africa|hCoV-19/South Africa/LR00027/2020|EPI ISL 515156|B.1.1.99|South Africa|2020-07-01	0.0003046012	Africa
Africa|hCoV-19/South Africa/KRISP-0267/2020|EPI ISL 482854|A|South Africa|2020-06-17	Africa|hCoV-19/South Africa/LR00027/2020|EPI ISL 515156|B.1.1.99|South Africa|2020-07-01	0.0008574826	Africa
Africa|hCoV-19/South Africa/KRISP-0268/2020|EPI ISL 482855|B.1.1.117|South Africa|2020-06-17	Africa|hCoV-19/South Africa/LR00027/2020|EPI ISL 515156|B.1.1.99|South Africa|2020-07-01	0.0002054922	Africa
Africa|hCoV-19/South Africa/KRISP-0269/2020|EPI ISL 482856|B.1.5|South Africa|2020-06-17	Africa|hCoV-19/South Africa/LR00027/2020|EPI ISL 515156|B.1.1.99|South Africa|2020-07-01	0.0003086197	Africa
Africa|hCoV-19/South Africa/KRISP-0270/2020|EPI ISL 482857|B.1.1.117|South Africa|2020-06-17	Africa|hCoV-19/South Africa/LR00027/2020|EPI ISL 515156|B.1.1.99|South Africa|2020-07-01	0.0002049868	Africa
Africa|hCoV-19/South Africa/KRISP-0271/2020|EPI ISL 482858|B.1.1|South Africa|2020-06-17	Africa|hCoV-19/South Africa/LR00027/2020|EPI ISL 515156|B.1.1.99|South Africa|2020-07-01	0.0002757544	Africa
Africa|hCoV-19/South Africa/KRISP-0272/2020|EPI ISL 482859|B.1.1|South Africa|2020-06-17	Africa|hCoV-19/South Africa/LR00027/2020|EPI ISL 515156|B.1.1.99|South Africa|2020-07-01	0.0001720092	Africa
Africa|hCoV-19/South Africa/KRISP-0273/2020|EPI ISL 482860|B.1.1.57|South Africa|2020-06-18	Africa|hCoV-19/South Africa/LR00027/2020|EPI ISL 515156|B.1.1.99|South Africa|2020-07-01	0.0003101498	Africa
Africa|hCoV-19/South Africa/KRISP-0274/2020|EPI ISL 482861|B.1.1.57|South Africa|2020-06-18	Africa|hCoV-19/South Africa/LR00027/2020|EPI ISL 515156|B.1.1.99|South Africa|2020-07-01	0.0003428581	Africa
Africa|hCoV-19/South Africa/KRISP-0275/2020|EPI ISL 482862|B.1.1|South Africa|2020-06-18	Africa|hCoV-19/South Africa/LR00027/2020|EPI ISL 515156|B.1.1.99|South Africa|2020-07-01	0.0001695638	Africa
Africa|hCoV-19/South Africa/KRISP-0276/2020|EPI ISL 482863|B.1.1.57|South Africa|2020-06-18	Africa|hCoV-19/South Africa/LR00027/2020|EPI ISL 515156|B.1.1.99|South Africa|2020-07-01	0.0003109211	Africa
Africa|hCoV-19/South Africa/KRISP-0277/2020|EPI ISL 482864|B.1.1.273|South Africa|2020-06-16	Africa|hCoV-19/South Africa/LR00027/2020|EPI ISL 515156|B.1.1.99|South Africa|2020-07-01	0.0003448534	Africa
Africa|hCoV-19/South Africa/KRISP-0278/2020|EPI ISL 482865|B.1.1.75|South Africa|2020-06-16	Africa|hCoV-19/South Africa/LR00027/2020|EPI ISL 515156|B.1.1.99|South Africa|2020-07-01	0.0002046254	Africa
Africa|hCoV-19/South Africa/KRISP-0279/2020|EPI ISL 482866|B.1.1.56|South Africa|2020-06-16	Africa|hCoV-19/South Africa/LR00027/2020|EPI ISL 515156|B.1.1.99|South Africa|2020-07-01	0.0002769493	Africa
Africa|hCoV-19/South Africa/KRISP-0280/2020|EPI ISL 482867|B.1.1.206|South Africa|2020-06-16	Africa|hCoV-19/South Africa/LR00027/2020|EPI ISL 515156|B.1.1.99|South Africa|2020-07-01	0.0002368712	Africa
Africa|hCoV-19/South Africa/KRISP-0281/2020|EPI ISL 482868|B.1.1.206|South Africa|2020-06-16	Africa|hCoV-19/South Africa/LR00027/2020|EPI ISL 515156|B.1.1.99|South Africa|2020-07-01	0.0002421137	Africa
Africa|hCoV-19/South Africa/KRISP-0282/2020|EPI ISL 482869|B.1.1.206|South Africa|2020-06-16	Africa|hCoV-19/South Africa/LR00027/2020|EPI ISL 515156|B.1.1.99|South Africa|2020-07-01	0.0002756491	Africa
Africa|hCoV-19/South Africa/KRISP-0283/2020|EPI ISL 482870|B.1.1.206|South Africa|2020-06-16	Africa|hCoV-19/South Africa/LR00027/2020|EPI ISL 515156|B.1.1.99|South Africa|2020-07-01	0.0002099883	Africa
Africa|hCoV-19/South Africa/KRISP-0284/2020|EPI ISL 482871|B.1.1.206|South Africa|2020-06-16	Africa|hCoV-19/South Africa/LR00027/2020|EPI ISL 515156|B.1.1.99|South Africa|2020-07-01	0.0002731020	Africa
Africa|hCoV-19/South Africa/KRISP-0285/2020|EPI ISL 482872|B.1.1.206|South Africa|2020-06-16	Africa|hCoV-19/South Africa/LR00027/2020|EPI ISL 515156|B.1.1.99|South Africa|2020-07-01	0.0002411213	Africa
Africa|hCoV-19/South Africa/KRISP-0286/2020|EPI ISL 487277|B.1.1|South Africa|2020-06-26	Africa|hCoV-19/South Africa/LR00027/2020|EPI ISL 515156|B.1.1.99|South Africa|2020-07-01	0.0001353407	Africa
Africa|hCoV-19/South Africa/KRISP-0287/2020|EPI ISL 487278|B.1.1.84|South Africa|2020-06-26	Africa|hCoV-19/South Africa/LR00027/2020|EPI ISL 515156|B.1.1.99|South Africa|2020-07-01	0.0001702970	Africa
Africa|hCoV-19/South Africa/KRISP-0288/2020|EPI ISL 487279|B.1.140|South Africa|2020-06-26	Africa|hCoV-19/South Africa/LR00027/2020|EPI ISL 515156|B.1.1.99|South Africa|2020-07-01	0.0003449758	Africa
Africa|hCoV-19/South Africa/KRISP-0290/2020|EPI ISL 487280|B.1.1.84|South Africa|2020-06-26	Africa|hCoV-19/South Africa/LR00027/2020|EPI ISL 515156|B.1.1.99|South Africa|2020-07-01	0.0002036255	Africa
Africa|hCoV-19/South Africa/KRISP-0291/2020|EPI ISL 487281|B.1.1.84|South Africa|2020-06-26	Africa|hCoV-19/South Africa/LR00027/2020|EPI ISL 515156|B.1.1.99|South Africa|2020-07-01	0.0002712172	Africa
Africa|hCoV-19/South Africa/KRISP-0293/2020|EPI ISL 487282|B.1.5|South Africa|2020-06-25	Africa|hCoV-19/South Africa/LR00027/2020|EPI ISL 515156|B.1.1.99|South Africa|2020-07-01	0.0004526923	Africa
Africa|hCoV-19/South Africa/KRISP-0296/2020|EPI ISL 487284|B.1.1.57|South Africa|2020-06-26	Africa|hCoV-19/South Africa/LR00027/2020|EPI ISL 515156|B.1.1.99|South Africa|2020-07-01	0.0001720507	Africa
Africa|hCoV-19/South Africa/KRISP-0297/2020|EPI ISL 487285|B.1.1.84|South Africa|2020-06-26	Africa|hCoV-19/South Africa/LR00027/2020|EPI ISL 515156|B.1.1.99|South Africa|2020-07-01	0.0001368545	Africa
Africa|hCoV-19/South Africa/KRISP-0299/2020|EPI ISL 487287|B.1.140|South Africa|2020-06-25	Africa|hCoV-19/South Africa/LR00027/2020|EPI ISL 515156|B.1.1.99|South Africa|2020-07-01	0.0003415088	Africa
Africa|hCoV-19/South Africa/KRISP-0300/2020|EPI ISL 487288|B.1.140|South Africa|2020-06-25	Africa|hCoV-19/South Africa/LR00027/2020|EPI ISL 515156|B.1.1.99|South Africa|2020-07-01	0.0003723238	Africa
Africa|hCoV-19/South Africa/KRISP-0302/2020|EPI ISL 487289|B.1.5|South Africa|2020-06-24	Africa|hCoV-19/South Africa/LR00027/2020|EPI ISL 515156|B.1.1.99|South Africa|2020-07-01	0.0003477900	Africa
Africa|hCoV-19/South Africa/KRISP-0303/2020|EPI ISL 487348|B.1.144|South Africa|2020-06-25	Africa|hCoV-19/South Africa/LR00027/2020|EPI ISL 515156|B.1.1.99|South Africa|2020-07-01	0.0004121539	Africa
Africa|hCoV-19/South Africa/KRISP-0305/2020|EPI ISL 487291|B.1.1.206|South Africa|2020-06-24	Africa|hCoV-19/South Africa/LR00027/2020|EPI ISL 515156|B.1.1.99|South Africa|2020-07-01	0.0002823037	Africa
Africa|hCoV-19/South Africa/KRISP-0308/2020|EPI ISL 487292|C.1|South Africa|2020-06-24	Africa|hCoV-19/South Africa/LR00027/2020|EPI ISL 515156|B.1.1.99|South Africa|2020-07-01	0.0003067086	Africa
Africa|hCoV-19/South Africa/KRISP-0309/2020|EPI ISL 487293|C.1|South Africa|2020-06-24	Africa|hCoV-19/South Africa/LR00027/2020|EPI ISL 515156|B.1.1.99|South Africa|2020-07-01	0.0003483035	Africa
Africa|hCoV-19/South Africa/KRISP-0310/2020|EPI ISL 487294|C.1|South Africa|2020-06-24	Africa|hCoV-19/South Africa/LR00027/2020|EPI ISL 515156|B.1.1.99|South Africa|2020-07-01	0.0002736717	Africa
Africa|hCoV-19/South Africa/KRISP-0312/2020|EPI ISL 487295|B.1.1.62|South Africa|2020-06-24	Africa|hCoV-19/South Africa/LR00027/2020|EPI ISL 515156|B.1.1.99|South Africa|2020-07-01	0.0002038975	Africa
Africa|hCoV-19/South Africa/KRISP-0318/2020|EPI ISL 487297|B.1.1.206|South Africa|2020-06-23	Africa|hCoV-19/South Africa/LR00027/2020|EPI ISL 515156|B.1.1.99|South Africa|2020-07-01	0.0002031176	Africa
Africa|hCoV-19/South Africa/KRISP-0321/2020|EPI ISL 487298|B.1.1.206|South Africa|2020-06-24	Africa|hCoV-19/South Africa/LR00027/2020|EPI ISL 515156|B.1.1.99|South Africa|2020-07-01	0.0002422501	Africa
Africa|hCoV-19/South Africa/KRISP-0322/2020|EPI ISL 487299|B.1.1.288|South Africa|2020-06-24	Africa|hCoV-19/South Africa/LR00027/2020|EPI ISL 515156|B.1.1.99|South Africa|2020-07-01	0.0001399962	Africa
Africa|hCoV-19/South Africa/KRISP-0323/2020|EPI ISL 487300|B.1.1.288|South Africa|2020-06-24	Africa|hCoV-19/South Africa/LR00027/2020|EPI ISL 515156|B.1.1.99|South Africa|2020-07-01	0.0001031718	Africa
Africa|hCoV-19/South Africa/KRISP-0327/2020|EPI ISL 487301|C.1|South Africa|2020-06-24	Africa|hCoV-19/South Africa/LR00027/2020|EPI ISL 515156|B.1.1.99|South Africa|2020-07-01	0.0002808965	Africa
Africa|hCoV-19/South Africa/KRISP-0331/2020|EPI ISL 487302|B.1.1.206|South Africa|2020-06-24	Africa|hCoV-19/South Africa/LR00027/2020|EPI ISL 515156|B.1.1.99|South Africa|2020-07-01	0.0002409802	Africa
Africa|hCoV-19/South Africa/KRISP-0332/2020|EPI ISL 487303|C.1|South Africa|2020-06-24	Africa|hCoV-19/South Africa/LR00027/2020|EPI ISL 515156|B.1.1.99|South Africa|2020-07-01	0.0003449763	Africa
Africa|hCoV-19/South Africa/KRISP-0336/2020|EPI ISL 487304|B.1.1.273|South Africa|2020-06-18	Africa|hCoV-19/South Africa/LR00027/2020|EPI ISL 515156|B.1.1.99|South Africa|2020-07-01	0.0003384309	Africa
Africa|hCoV-19/South Africa/KRISP-0337/2020|EPI ISL 495517|B.1.1.273|South Africa|2020-06-18	Africa|hCoV-19/South Africa/LR00027/2020|EPI ISL 515156|B.1.1.99|South Africa|2020-07-01	0.0003125230	Africa
Africa|hCoV-19/South Africa/KRISP-0338/2020|EPI ISL 487305|B.1.1.273|South Africa|2020-06-18	Africa|hCoV-19/South Africa/LR00027/2020|EPI ISL 515156|B.1.1.99|South Africa|2020-07-01	0.0003069359	Africa
Africa|hCoV-19/South Africa/KRISP-0339/2020|EPI ISL 487306|B.1.1.273|South Africa|2020-06-18	Africa|hCoV-19/South Africa/LR00027/2020|EPI ISL 515156|B.1.1.99|South Africa|2020-07-01	0.0003128023	Africa
Africa|hCoV-19/South Africa/KRISP-0340/2020|EPI ISL 487307|B.1.1.273|South Africa|2020-06-17	Africa|hCoV-19/South Africa/LR00027/2020|EPI ISL 515156|B.1.1.99|South Africa|2020-07-01	0.0003102366	Africa
Africa|hCoV-19/South Africa/KRISP-0342/2020|EPI ISL 495518|B.1.1.206|South Africa|2020-06-18	Africa|hCoV-19/South Africa/LR00027/2020|EPI ISL 515156|B.1.1.99|South Africa|2020-07-01	0.0003512747	Africa
Africa|hCoV-19/South Africa/KRISP-0343/2020|EPI ISL 495519|H.1|South Africa|2020-06-18	Africa|hCoV-19/South Africa/LR00027/2020|EPI ISL 515156|B.1.1.99|South Africa|2020-07-01	0.0002051128	Africa
Africa|hCoV-19/South Africa/KRISP-0344/2020|EPI ISL 495520|C.1|South Africa|2020-06-20	Africa|hCoV-19/South Africa/LR00027/2020|EPI ISL 515156|B.1.1.99|South Africa|2020-07-01	0.0004756814	Africa
Africa|hCoV-19/South Africa/KRISP-0346/2020|EPI ISL 495521|B.1.140|South Africa|2020-06-18	Africa|hCoV-19/South Africa/LR00027/2020|EPI ISL 515156|B.1.1.99|South Africa|2020-07-01	0.0004153347	Africa
Africa|hCoV-19/South Africa/KRISP-0347/2020|EPI ISL 487308|B.1.1.206|South Africa|2020-06-18	Africa|hCoV-19/South Africa/LR00027/2020|EPI ISL 515156|B.1.1.99|South Africa|2020-07-01	0.0003384376	Africa
Africa|hCoV-19/South Africa/KRISP-0348/2020|EPI ISL 487309|B.1.144|South Africa|2020-06-18	Africa|hCoV-19/South Africa/LR00027/2020|EPI ISL 515156|B.1.1.99|South Africa|2020-07-01	0.0003811812	Africa
Africa|hCoV-19/South Africa/KRISP-0349/2020|EPI ISL 487310|B.1.1.206|South Africa|2020-06-17	Africa|hCoV-19/South Africa/LR00027/2020|EPI ISL 515156|B.1.1.99|South Africa|2020-07-01	0.0001704712	Africa
Africa|hCoV-19/South Africa/KRISP-0350/2020|EPI ISL 487311|B.1.1.206|South Africa|2020-06-17	Africa|hCoV-19/South Africa/LR00027/2020|EPI ISL 515156|B.1.1.99|South Africa|2020-07-01	0.0001693398	Africa
Africa|hCoV-19/South Africa/KRISP-0352/2020|EPI ISL 487312|B.1.1.206|South Africa|2020-06-17	Africa|hCoV-19/South Africa/LR00027/2020|EPI ISL 515156|B.1.1.99|South Africa|2020-07-01	0.0001692939	Africa
Africa|hCoV-19/South Africa/KRISP-0356/2020|EPI ISL 487313|B.1.5|South Africa|2020-06-25	Africa|hCoV-19/South Africa/LR00027/2020|EPI ISL 515156|B.1.1.99|South Africa|2020-07-01	0.0003746024	Africa
Africa|hCoV-19/South Africa/KRISP-0360/2020|EPI ISL 487314|C.1|South Africa|2020-06-19	Africa|hCoV-19/South Africa/LR00027/2020|EPI ISL 515156|B.1.1.99|South Africa|2020-07-01	0.0004061155	Africa
Africa|hCoV-19/South Africa/KRISP-0361/2020|EPI ISL 487315|B.1.1.206|South Africa|2020-06-18	Africa|hCoV-19/South Africa/LR00027/2020|EPI ISL 515156|B.1.1.99|South Africa|2020-07-01	0.0002783589	Africa
Africa|hCoV-19/South Africa/KRISP-0365/2020|EPI ISL 487316|B.1.1.84|South Africa|2020-06-25	Africa|hCoV-19/South Africa/LR00027/2020|EPI ISL 515156|B.1.1.99|South Africa|2020-07-01	0.0002030243	Africa
Africa|hCoV-19/South Africa/KRISP-0366/2020|EPI ISL 487317|B.1.1|South Africa|2020-06-18	Africa|hCoV-19/South Africa/LR00027/2020|EPI ISL 515156|B.1.1.99|South Africa|2020-07-01	0.0001045122	Africa
Africa|hCoV-19/South Africa/KRISP-0367/2020|EPI ISL 487318|B.1.1.273|South Africa|2020-06-25	Africa|hCoV-19/South Africa/LR00027/2020|EPI ISL 515156|B.1.1.99|South Africa|2020-07-01	0.0003051228	Africa
Africa|hCoV-19/South Africa/KRISP-0368/2020|EPI ISL 487319|B.1.1|South Africa|2020-06-18	Africa|hCoV-19/South Africa/LR00027/2020|EPI ISL 515156|B.1.1.99|South Africa|2020-07-01	0.0001353439	Africa
Africa|hCoV-19/South Africa/KRISP-0369/2020|EPI ISL 487320|B.1.1.84|South Africa|2020-06-25	Africa|hCoV-19/South Africa/LR00027/2020|EPI ISL 515156|B.1.1.99|South Africa|2020-07-01	0.0002030193	Africa
Africa|hCoV-19/South Africa/KRISP-0370/2020|EPI ISL 487321|B.1.140|South Africa|2020-06-25	Africa|hCoV-19/South Africa/LR00027/2020|EPI ISL 515156|B.1.1.99|South Africa|2020-07-01	0.0004061980	Africa
Africa|hCoV-19/South Africa/KRISP-0372/2020|EPI ISL 487323|B.1.106|South Africa|2020-06-19	Africa|hCoV-19/South Africa/LR00027/2020|EPI ISL 515156|B.1.1.99|South Africa|2020-07-01	0.0003080674	Africa
Africa|hCoV-19/South Africa/KRISP-0373/2020|EPI ISL 487324|B.1.106|South Africa|2020-06-19	Africa|hCoV-19/South Africa/LR00027/2020|EPI ISL 515156|B.1.1.99|South Africa|2020-07-01	0.0003723068	Africa
Africa|hCoV-19/South Africa/KRISP-0375/2020|EPI ISL 487325|B.1.140|South Africa|2020-06-25	Africa|hCoV-19/South Africa/LR00027/2020|EPI ISL 515156|B.1.1.99|South Africa|2020-07-01	0.0004091613	Africa
Africa|hCoV-19/South Africa/KRISP-0376/2020|EPI ISL 487326|B.1.5|South Africa|2020-06-22	Africa|hCoV-19/South Africa/LR00027/2020|EPI ISL 515156|B.1.1.99|South Africa|2020-07-01	0.0002387239	Africa
Africa|hCoV-19/South Africa/KRISP-0377/2020|EPI ISL 495522|B.1.1|South Africa|2020-06-22	Africa|hCoV-19/South Africa/LR00027/2020|EPI ISL 515156|B.1.1.99|South Africa|2020-07-01	0.0001420592	Africa
Africa|hCoV-19/South Africa/KRISP-0378/2020|EPI ISL 487327|B.1.1.84|South Africa|2020-06-22	Africa|hCoV-19/South Africa/LR00027/2020|EPI ISL 515156|B.1.1.99|South Africa|2020-07-01	0.0001743218	Africa
Africa|hCoV-19/South Africa/KRISP-0380/2020|EPI ISL 487328|B.1.1.84|South Africa|2020-06-25	Africa|hCoV-19/South Africa/LR00027/2020|EPI ISL 515156|B.1.1.99|South Africa|2020-07-01	0.0001693455	Africa
Africa|hCoV-19/South Africa/KRISP-0382/2020|EPI ISL 495523|B.1.140|South Africa|2020-06-25	Africa|hCoV-19/South Africa/LR00027/2020|EPI ISL 515156|B.1.1.99|South Africa|2020-07-01	0.0003517294	Africa
Africa|hCoV-19/South Africa/KRISP-0383/2020|EPI ISL 495524|B.1.140|South Africa|2020-06-25	Africa|hCoV-19/South Africa/LR00027/2020|EPI ISL 515156|B.1.1.99|South Africa|2020-07-01	0.0005805872	Africa
Africa|hCoV-19/South Africa/KRISP-0384/2020|EPI ISL 495525|B.1.140|South Africa|2020-06-25	Africa|hCoV-19/South Africa/LR00027/2020|EPI ISL 515156|B.1.1.99|South Africa|2020-07-01	0.0003834622	Africa
Africa|hCoV-19/South Africa/KRISP-0386/2020|EPI ISL 487329|B.1.1.62|South Africa|2020-07-01	Africa|hCoV-19/South Africa/LR00027/2020|EPI ISL 515156|B.1.1.99|South Africa|2020-07-01	0.0002030371	Africa
Africa|hCoV-19/South Africa/KRISP-0387/2020|EPI ISL 487330|B.1.1.99|South Africa|2020-07-01	Africa|hCoV-19/South Africa/LR00027/2020|EPI ISL 515156|B.1.1.99|South Africa|2020-07-01	0.0001695332	Africa
Africa|hCoV-19/South Africa/KRISP-0388/2020|EPI ISL 487331|B.1.140|South Africa|2020-07-01	Africa|hCoV-19/South Africa/LR00027/2020|EPI ISL 515156|B.1.1.99|South Africa|2020-07-01	0.0003753218	Africa
Africa|hCoV-19/South Africa/KRISP-0389/2020|EPI ISL 487332|C.9|South Africa|2020-07-01	Africa|hCoV-19/South Africa/LR00027/2020|EPI ISL 515156|B.1.1.99|South Africa|2020-07-01	0.0003722815	Africa
Africa|hCoV-19/South Africa/KRISP-0390/2020|EPI ISL 487333|C.2|South Africa|2020-07-01	Africa|hCoV-19/South Africa/LR00027/2020|EPI ISL 515156|B.1.1.99|South Africa|2020-07-01	0.0003747414	Africa
Africa|hCoV-19/South Africa/KRISP-0391/2020|EPI ISL 487334|B.1.1.206|South Africa|2020-07-01	Africa|hCoV-19/South Africa/LR00027/2020|EPI ISL 515156|B.1.1.99|South Africa|2020-07-01	0.0001695694	Africa
Africa|hCoV-19/South Africa/KRISP-0392/2020|EPI ISL 487335|B.1.5.19|South Africa|2020-07-01	Africa|hCoV-19/South Africa/LR00027/2020|EPI ISL 515156|B.1.1.99|South Africa|2020-07-01	0.0002456874	Africa
Africa|hCoV-19/South Africa/KRISP-0393/2020|EPI ISL 487336|C.6|South Africa|2020-07-01	Africa|hCoV-19/South Africa/LR00027/2020|EPI ISL 515156|B.1.1.99|South Africa|2020-07-01	0.0003056992	Africa
Africa|hCoV-19/South Africa/KRISP-0394/2020|EPI ISL 487337|B.1.5.19|South Africa|2020-07-01	Africa|hCoV-19/South Africa/LR00027/2020|EPI ISL 515156|B.1.1.99|South Africa|2020-07-01	0.0003392113	Africa
Africa|hCoV-19/South Africa/KRISP-0395/2020|EPI ISL 487338|C.2|South Africa|2020-07-01	Africa|hCoV-19/South Africa/LR00027/2020|EPI ISL 515156|B.1.1.99|South Africa|2020-07-01	0.0003384159	Africa
Africa|hCoV-19/South Africa/KRISP-0396/2020|EPI ISL 487339|C.1|South Africa|2020-07-01	Africa|hCoV-19/South Africa/LR00027/2020|EPI ISL 515156|B.1.1.99|South Africa|2020-07-01	0.0003734960	Africa
Africa|hCoV-19/South Africa/KRISP-0397/2020|EPI ISL 487340|B.1.5|South Africa|2020-07-01	Africa|hCoV-19/South Africa/LR00027/2020|EPI ISL 515156|B.1.1.99|South Africa|2020-07-01	0.0003045826	Africa
Africa|hCoV-19/South Africa/KRISP-0398/2020|EPI ISL 487341|B.1.1.206|South Africa|2020-07-01	Africa|hCoV-19/South Africa/LR00027/2020|EPI ISL 515156|B.1.1.99|South Africa|2020-07-01	0.0002427877	Africa
Africa|hCoV-19/South Africa/KRISP-04/2020|EPI ISL 436684|B.1.1.273|South Africa|2020-03-31	Africa|hCoV-19/South Africa/LR00027/2020|EPI ISL 515156|B.1.1.99|South Africa|2020-07-01	0.0001695924	Africa
Africa|hCoV-19/South Africa/KRISP-0402/2020|EPI ISL 495527|B.1.140|South Africa|2020-06-23	Africa|hCoV-19/South Africa/LR00027/2020|EPI ISL 515156|B.1.1.99|South Africa|2020-07-01	0.0004410823	Africa
Africa|hCoV-19/South Africa/KRISP-0403/2020|EPI ISL 495528|C.1|South Africa|2020-06-23	Africa|hCoV-19/South Africa/LR00027/2020|EPI ISL 515156|B.1.1.99|South Africa|2020-07-01	0.0003067477	Africa
Africa|hCoV-19/South Africa/KRISP-0404/2020|EPI ISL 495529|B.1.1.206|South Africa|2020-06-24	Africa|hCoV-19/South Africa/LR00027/2020|EPI ISL 515156|B.1.1.99|South Africa|2020-07-01	0.0002368815	Africa
Africa|hCoV-19/South Africa/KRISP-0405/2020|EPI ISL 495530|B.1.140|South Africa|2020-06-23	Africa|hCoV-19/South Africa/LR00027/2020|EPI ISL 515156|B.1.1.99|South Africa|2020-07-01	0.0004400672	Africa
Africa|hCoV-19/South Africa/KRISP-0406/2020|EPI ISL 495531|B.1.1.206|South Africa|2020-06-22	Africa|hCoV-19/South Africa/LR00027/2020|EPI ISL 515156|B.1.1.99|South Africa|2020-07-01	0.0002419264	Africa
Africa|hCoV-19/South Africa/KRISP-0407/2020|EPI ISL 495532|B.1.5|South Africa|2020-06-24	Africa|hCoV-19/South Africa/LR00027/2020|EPI ISL 515156|B.1.1.99|South Africa|2020-07-01	0.0002406159	Africa
Africa|hCoV-19/South Africa/KRISP-0408/2020|EPI ISL 495533|B.1.140|South Africa|2020-06-23	Africa|hCoV-19/South Africa/LR00027/2020|EPI ISL 515156|B.1.1.99|South Africa|2020-07-01	0.0003517786	Africa
Africa|hCoV-19/South Africa/KRISP-0409/2020|EPI ISL 495534|C.1|South Africa|2020-06-23	Africa|hCoV-19/South Africa/LR00027/2020|EPI ISL 515156|B.1.1.99|South Africa|2020-07-01	0.0003045679	Africa
Africa|hCoV-19/South Africa/KRISP-0410/2020|EPI ISL 495535|B.1.140|South Africa|2020-07-02	Africa|hCoV-19/South Africa/LR00027/2020|EPI ISL 515156|B.1.1.99|South Africa|2020-07-01	0.0004739169	Africa
Africa|hCoV-19/South Africa/KRISP-0411/2020|EPI ISL 495536|B.1.1.206|South Africa|2020-07-02	Africa|hCoV-19/South Africa/LR00027/2020|EPI ISL 515156|B.1.1.99|South Africa|2020-07-01	0.0003045815	Africa
Africa|hCoV-19/South Africa/KRISP-0412/2020|EPI ISL 495537|B.1.1.206|South Africa|2020-07-02	Africa|hCoV-19/South Africa/LR00027/2020|EPI ISL 515156|B.1.1.99|South Africa|2020-07-01	0.0003384308	Africa
Africa|hCoV-19/South Africa/KRISP-0413/2020|EPI ISL 495538|B.1.1.40|South Africa|2020-07-02	Africa|hCoV-19/South Africa/LR00027/2020|EPI ISL 515156|B.1.1.99|South Africa|2020-07-01	0.0003045681	Africa
Africa|hCoV-19/South Africa/KRISP-0414/2020|EPI ISL 495539|B.1.140|South Africa|2020-07-02	Africa|hCoV-19/South Africa/LR00027/2020|EPI ISL 515156|B.1.1.99|South Africa|2020-07-01	0.0004061802	Africa
Africa|hCoV-19/South Africa/KRISP-0415/2020|EPI ISL 495540|B.1.140|South Africa|2020-07-02	Africa|hCoV-19/South Africa/LR00027/2020|EPI ISL 515156|B.1.1.99|South Africa|2020-07-01	0.0004400374	Africa
Africa|hCoV-19/South Africa/KRISP-0417/2020|EPI ISL 495541|B.1.1.62|South Africa|2020-07-02	Africa|hCoV-19/South Africa/LR00027/2020|EPI ISL 515156|B.1.1.99|South Africa|2020-07-01	0.0002030419	Africa
Africa|hCoV-19/South Africa/KRISP-0418/2020|EPI ISL 495542|B.1.1.206|South Africa|2020-07-02	Africa|hCoV-19/South Africa/LR00027/2020|EPI ISL 515156|B.1.1.99|South Africa|2020-07-01	0.0003722725	Africa
Africa|hCoV-19/South Africa/KRISP-0420/2020|EPI ISL 495543|C.9|South Africa|2020-07-01	Africa|hCoV-19/South Africa/LR00027/2020|EPI ISL 515156|B.1.1.99|South Africa|2020-07-01	0.0003730261	Africa
Africa|hCoV-19/South Africa/KRISP-0421/2020|EPI ISL 495544|B.1.1|South Africa|2020-07-01	Africa|hCoV-19/South Africa/LR00027/2020|EPI ISL 515156|B.1.1.99|South Africa|2020-07-01	0.0002374898	Africa
Africa|hCoV-19/South Africa/KRISP-0423/2020|EPI ISL 495545|B.1.140|South Africa|2020-07-01	Africa|hCoV-19/South Africa/LR00027/2020|EPI ISL 515156|B.1.1.99|South Africa|2020-07-01	0.0003444850	Africa
Africa|hCoV-19/South Africa/KRISP-0426/2020|EPI ISL 495546|B.1.1.206|South Africa|2020-07-01	Africa|hCoV-19/South Africa/LR00027/2020|EPI ISL 515156|B.1.1.99|South Africa|2020-07-01	0.0003385487	Africa
Africa|hCoV-19/South Africa/KRISP-0436/2020|EPI ISL 498055|B.1.1|South Africa|2020-07-01	Africa|hCoV-19/South Africa/LR00027/2020|EPI ISL 515156|B.1.1.99|South Africa|2020-07-01	0.0002707217	Africa
Africa|hCoV-19/South Africa/KRISP-0445/2020|EPI ISL 498058|H.1|South Africa|2020-06-30	Africa|hCoV-19/South Africa/LR00027/2020|EPI ISL 515156|B.1.1.99|South Africa|2020-07-01	0.0001721674	Africa
Africa|hCoV-19/South Africa/KRISP-0446/2020|EPI ISL 498059|B.1.5|South Africa|2020-06-30	Africa|hCoV-19/South Africa/LR00027/2020|EPI ISL 515156|B.1.1.99|South Africa|2020-07-01	0.0002068379	Africa
Africa|hCoV-19/South Africa/KRISP-045/2020|EPI ISL 436686|B.1.1.1|South Africa|2020-03-27	Africa|hCoV-19/South Africa/LR00027/2020|EPI ISL 515156|B.1.1.99|South Africa|2020-07-01	0.0002707215	Africa
Africa|hCoV-19/South Africa/KRISP-0458/2020|EPI ISL 495549|B.1.1|South Africa|2020-07-02	Africa|hCoV-19/South Africa/LR00027/2020|EPI ISL 515156|B.1.1.99|South Africa|2020-07-01	0.0003057463	Africa
Africa|hCoV-19/South Africa/KRISP-0460/2020|EPI ISL 495550|B.1.106|South Africa|2020-07-02	Africa|hCoV-19/South Africa/LR00027/2020|EPI ISL 515156|B.1.1.99|South Africa|2020-07-01	0.0003047373	Africa
Africa|hCoV-19/South Africa/KRISP-0462/2020|EPI ISL 495552|B.1.106|South Africa|2020-07-02	Africa|hCoV-19/South Africa/LR00027/2020|EPI ISL 515156|B.1.1.99|South Africa|2020-07-01	0.0003078533	Africa
Africa|hCoV-19/South Africa/KRISP-0464/2020|EPI ISL 495553|B.1.5|South Africa|2020-06-30	Africa|hCoV-19/South Africa/LR00027/2020|EPI ISL 515156|B.1.1.99|South Africa|2020-07-01	0.0003203081	Africa
Africa|hCoV-19/South Africa/KRISP-0469/2020|EPI ISL 495555|H.1|South Africa|2020-07-06	Africa|hCoV-19/South Africa/LR00027/2020|EPI ISL 515156|B.1.1.99|South Africa|2020-07-01	0.0002054870	Africa
Africa|hCoV-19/South Africa/KRISP-0474/2020|EPI ISL 495557|H.1|South Africa|2020-07-06	Africa|hCoV-19/South Africa/LR00027/2020|EPI ISL 515156|B.1.1.99|South Africa|2020-07-01	0.0002030330	Africa
Africa|hCoV-19/South Africa/KRISP-0475/2020|EPI ISL 495558|H.1|South Africa|2020-07-06	Africa|hCoV-19/South Africa/LR00027/2020|EPI ISL 515156|B.1.1.99|South Africa|2020-07-01	0.0002044858	Africa
Africa|hCoV-19/South Africa/KRISP-0478/2020|EPI ISL 495559|B.1.1|South Africa|2020-07-05	Africa|hCoV-19/South Africa/LR00027/2020|EPI ISL 515156|B.1.1.99|South Africa|2020-07-01	0.0001016582	Africa
Africa|hCoV-19/South Africa/KRISP-0485/2020|EPI ISL 495561|B.1.1.206|South Africa|2020-07-03	Africa|hCoV-19/South Africa/LR00027/2020|EPI ISL 515156|B.1.1.99|South Africa|2020-07-01	0.0001702043	Africa
Africa|hCoV-19/South Africa/KRISP-0487/2020|EPI ISL 495562|B.1.106|South Africa|2020-07-03	Africa|hCoV-19/South Africa/LR00027/2020|EPI ISL 515156|B.1.1.99|South Africa|2020-07-01	0.0004400270	Africa
Africa|hCoV-19/South Africa/KRISP-0489/2020|EPI ISL 498060|B.1.1.206|South Africa|2020-07-09	Africa|hCoV-19/South Africa/LR00027/2020|EPI ISL 515156|B.1.1.99|South Africa|2020-07-01	0.0002375462	Africa
Africa|hCoV-19/South Africa/KRISP-0490/2020|EPI ISL 498061|B.1.1.206|South Africa|2020-07-09	Africa|hCoV-19/South Africa/LR00027/2020|EPI ISL 515156|B.1.1.99|South Africa|2020-07-01	0.0002368711	Africa
Africa|hCoV-19/South Africa/KRISP-0491/2020|EPI ISL 498062|B.1.1.273|South Africa|2020-07-07	Africa|hCoV-19/South Africa/LR00027/2020|EPI ISL 515156|B.1.1.99|South Africa|2020-07-01	0.0003384091	Africa
Africa|hCoV-19/South Africa/KRISP-0492/2020|EPI ISL 498063|B.1.1.273|South Africa|2020-07-07	Africa|hCoV-19/South Africa/LR00027/2020|EPI ISL 515156|B.1.1.99|South Africa|2020-07-01	0.0003411644	Africa
Africa|hCoV-19/South Africa/KRISP-0493/2020|EPI ISL 498064|B.1.1.67|South Africa|2020-07-07	Africa|hCoV-19/South Africa/LR00027/2020|EPI ISL 515156|B.1.1.99|South Africa|2020-07-01	0.0002382364	Africa
Africa|hCoV-19/South Africa/KRISP-0494/2020|EPI ISL 498065|B.1.1.206|South Africa|2020-07-09	Africa|hCoV-19/South Africa/LR00027/2020|EPI ISL 515156|B.1.1.99|South Africa|2020-07-01	0.0002707153	Africa
Africa|hCoV-19/South Africa/KRISP-0497/2020|EPI ISL 498066|B.1.1.206|South Africa|2020-07-09	Africa|hCoV-19/South Africa/LR00027/2020|EPI ISL 515156|B.1.1.99|South Africa|2020-07-01	0.0002707153	Africa
Africa|hCoV-19/South Africa/KRISP-0498/2020|EPI ISL 498067|B.1|South Africa|2020-07-10	Africa|hCoV-19/South Africa/LR00027/2020|EPI ISL 515156|B.1.1.99|South Africa|2020-07-01	0.0004738961	Africa
Africa|hCoV-19/South Africa/KRISP-0500/2020|EPI ISL 498068|B.1.1|South Africa|2020-07-07	Africa|hCoV-19/South Africa/LR00027/2020|EPI ISL 515156|B.1.1.99|South Africa|2020-07-01	0.0002122781	Africa
Africa|hCoV-19/South Africa/KRISP-0501/2020|EPI ISL 498069|B.1.5|South Africa|2020-07-11	Africa|hCoV-19/South Africa/LR00027/2020|EPI ISL 515156|B.1.1.99|South Africa|2020-07-01	0.0003384546	Africa
Africa|hCoV-19/South Africa/KRISP-0502/2020|EPI ISL 498070|B.1.1.273|South Africa|2020-07-11	Africa|hCoV-19/South Africa/LR00027/2020|EPI ISL 515156|B.1.1.99|South Africa|2020-07-01	0.0003726738	Africa
Africa|hCoV-19/South Africa/KRISP-0503/2020|EPI ISL 498071|B.1.1.273|South Africa|2020-07-11	Africa|hCoV-19/South Africa/LR00027/2020|EPI ISL 515156|B.1.1.99|South Africa|2020-07-01	0.0004738850	Africa
Africa|hCoV-19/South Africa/KRISP-0526/2020|EPI ISL 498072|B.1.5.19|South Africa|2020-07-13	Africa|hCoV-19/South Africa/LR00027/2020|EPI ISL 515156|B.1.1.99|South Africa|2020-07-01	0.0003722977	Africa
Africa|hCoV-19/South Africa/KRISP-0527/2020|EPI ISL 498073|B.1.140|South Africa|2020-07-14	Africa|hCoV-19/South Africa/LR00027/2020|EPI ISL 515156|B.1.1.99|South Africa|2020-07-01	0.0005416413	Africa
Africa|hCoV-19/South Africa/KRISP-0529/2020|EPI ISL 498074|C.1|South Africa|2020-07-13	Africa|hCoV-19/South Africa/LR00027/2020|EPI ISL 515156|B.1.1.99|South Africa|2020-07-01	0.0003722977	Africa
Africa|hCoV-19/South Africa/KRISP-0531/2020|EPI ISL 498075|B.1.5|South Africa|2020-07-14	Africa|hCoV-19/South Africa/LR00027/2020|EPI ISL 515156|B.1.1.99|South Africa|2020-07-01	0.0004400374	Africa
Africa|hCoV-19/South Africa/KRISP-0534/2020|EPI ISL 498077|B.1.5|South Africa|2020-07-14	Africa|hCoV-19/South Africa/LR00027/2020|EPI ISL 515156|B.1.1.99|South Africa|2020-07-01	0.0004400672	Africa
Africa|hCoV-19/South Africa/KRISP-0535/2020|EPI ISL 498078|B.1.1.206|South Africa|2020-07-08	Africa|hCoV-19/South Africa/LR00027/2020|EPI ISL 515156|B.1.1.99|South Africa|2020-07-01	0.0004061430	Africa
Africa|hCoV-19/South Africa/KRISP-0536/2020|EPI ISL 498079|B.1.1|South Africa|2020-07-14	Africa|hCoV-19/South Africa/LR00027/2020|EPI ISL 515156|B.1.1.99|South Africa|2020-07-01	0.0002707272	Africa
Africa|hCoV-19/South Africa/KRISP-0538/2020|EPI ISL 498080|B.1.1.254|South Africa|2020-07-14	Africa|hCoV-19/South Africa/LR00027/2020|EPI ISL 515156|B.1.1.99|South Africa|2020-07-01	0.0001705874	Africa
Africa|hCoV-19/South Africa/KRISP-0539/2020|EPI ISL 498081|B.1.1.206|South Africa|2020-07-07	Africa|hCoV-19/South Africa/LR00027/2020|EPI ISL 515156|B.1.1.99|South Africa|2020-07-01	0.0003045743	Africa
Africa|hCoV-19/South Africa/KRISP-0540/2020|EPI ISL 498082|B.1.1|South Africa|2020-07-14	Africa|hCoV-19/South Africa/LR00027/2020|EPI ISL 515156|B.1.1.99|South Africa|2020-07-01	0.0002030282	Africa
Africa|hCoV-19/South Africa/KRISP-0541/2020|EPI ISL 498083|B.1.1.206|South Africa|2020-07-14	Africa|hCoV-19/South Africa/LR00027/2020|EPI ISL 515156|B.1.1.99|South Africa|2020-07-01	0.0003439286	Africa
Africa|hCoV-19/South Africa/KRISP-0543/2020|EPI ISL 498084|C.2|South Africa|2020-07-12	Africa|hCoV-19/South Africa/LR00027/2020|EPI ISL 515156|B.1.1.99|South Africa|2020-07-01	0.0005076759	Africa
Africa|hCoV-19/South Africa/KRISP-0544/2020|EPI ISL 498085|B.1.1.206|South Africa|2020-07-13	Africa|hCoV-19/South Africa/LR00027/2020|EPI ISL 515156|B.1.1.99|South Africa|2020-07-01	0.0002719798	Africa
Africa|hCoV-19/South Africa/KRISP-0545/2020|EPI ISL 498086|B.1.1.273|South Africa|2020-07-14	Africa|hCoV-19/South Africa/LR00027/2020|EPI ISL 515156|B.1.1.99|South Africa|2020-07-01	0.0004061255	Africa
Africa|hCoV-19/South Africa/KRISP-0548/2020|EPI ISL 498087|B.1.1.273|South Africa|2020-07-15	Africa|hCoV-19/South Africa/LR00027/2020|EPI ISL 515156|B.1.1.99|South Africa|2020-07-01	0.0003045548	Africa
Africa|hCoV-19/South Africa/KRISP-0549/2020|EPI ISL 498088|B.1.140|South Africa|2020-07-15	Africa|hCoV-19/South Africa/LR00027/2020|EPI ISL 515156|B.1.1.99|South Africa|2020-07-01	0.0004061980	Africa
Africa|hCoV-19/South Africa/KRISP-0550/2020|EPI ISL 498089|B.1.1.34|South Africa|2020-07-15	Africa|hCoV-19/South Africa/LR00027/2020|EPI ISL 515156|B.1.1.99|South Africa|2020-07-01	0.0003384536	Africa
Africa|hCoV-19/South Africa/KRISP-0551/2020|EPI ISL 498090|H.1|South Africa|2020-07-14	Africa|hCoV-19/South Africa/LR00027/2020|EPI ISL 515156|B.1.1.99|South Africa|2020-07-01	0.0002030330	Africa
Africa|hCoV-19/South Africa/KRISP-0552/2020|EPI ISL 498091|H.1|South Africa|2020-07-14	Africa|hCoV-19/South Africa/LR00027/2020|EPI ISL 515156|B.1.1.99|South Africa|2020-07-01	0.0002030330	Africa
Africa|hCoV-19/South Africa/KRISP-0553/2020|EPI ISL 498092|H.1|South Africa|2020-07-14	Africa|hCoV-19/South Africa/LR00027/2020|EPI ISL 515156|B.1.1.99|South Africa|2020-07-01	0.0002040201	Africa
Africa|hCoV-19/South Africa/KRISP-0554/2020|EPI ISL 498093|B.1.1|South Africa|2020-07-14	Africa|hCoV-19/South Africa/LR00027/2020|EPI ISL 515156|B.1.1.99|South Africa|2020-07-01	0.0002042701	Africa
Africa|hCoV-19/South Africa/KRISP-0555/2020|EPI ISL 498094|B.1.140|South Africa|2020-07-15	Africa|hCoV-19/South Africa/LR00027/2020|EPI ISL 515156|B.1.1.99|South Africa|2020-07-01	0.0004400479	Africa
Africa|hCoV-19/South Africa/KRISP-0556/2020|EPI ISL 498095|B.1.1.273|South Africa|2020-07-15	Africa|hCoV-19/South Africa/LR00027/2020|EPI ISL 515156|B.1.1.99|South Africa|2020-07-01	0.0003045620	Africa
Africa|hCoV-19/South Africa/KRISP-0557/2020|EPI ISL 498096|C.1|South Africa|2020-07-14	Africa|hCoV-19/South Africa/LR00027/2020|EPI ISL 515156|B.1.1.99|South Africa|2020-07-01	0.0003723481	Africa
Africa|hCoV-19/South Africa/KRISP-0558/2020|EPI ISL 498097|B.1.1.206|South Africa|2020-07-15	Africa|hCoV-19/South Africa/LR00027/2020|EPI ISL 515156|B.1.1.99|South Africa|2020-07-01	0.0002721767	Africa
Africa|hCoV-19/South Africa/KRISP-0559/2020|EPI ISL 498098|B.1.1.206|South Africa|2020-07-14	Africa|hCoV-19/South Africa/LR00027/2020|EPI ISL 515156|B.1.1.99|South Africa|2020-07-01	0.0003384308	Africa
Africa|hCoV-19/South Africa/KRISP-0560/2020|EPI ISL 498099|B.1.1|South Africa|2020-07-15	Africa|hCoV-19/South Africa/LR00027/2020|EPI ISL 515156|B.1.1.99|South Africa|2020-07-01	0.0001691793	Africa
Africa|hCoV-19/South Africa/KRISP-0561/2020|EPI ISL 498100|H.1|South Africa|2020-07-15	Africa|hCoV-19/South Africa/LR00027/2020|EPI ISL 515156|B.1.1.99|South Africa|2020-07-01	0.0002368767	Africa
Africa|hCoV-19/South Africa/KRISP-0562/2020|EPI ISL 498101|B.1.140|South Africa|2020-07-15	Africa|hCoV-19/South Africa/LR00027/2020|EPI ISL 515156|B.1.1.99|South Africa|2020-07-01	0.0003723242	Africa
Africa|hCoV-19/South Africa/KRISP-0564/2020|EPI ISL 498103|B.1.1|South Africa|2020-07-15	Africa|hCoV-19/South Africa/LR00027/2020|EPI ISL 515156|B.1.1.99|South Africa|2020-07-01	0.0001015035	Africa
Africa|hCoV-19/South Africa/KRISP-0565/2020|EPI ISL 498104|C.2|South Africa|2020-07-14	Africa|hCoV-19/South Africa/LR00027/2020|EPI ISL 515156|B.1.1.99|South Africa|2020-07-01	0.0003722651	Africa
Africa|hCoV-19/South Africa/KRISP-0567/2020|EPI ISL 498105|B.1.1.206|South Africa|2020-07-15	Africa|hCoV-19/South Africa/LR00027/2020|EPI ISL 515156|B.1.1.99|South Africa|2020-07-01	0.0002723991	Africa
Africa|hCoV-19/South Africa/KRISP-0568/2020|EPI ISL 498106|B.1.1|South Africa|2020-07-15	Africa|hCoV-19/South Africa/LR00027/2020|EPI ISL 515156|B.1.1.99|South Africa|2020-07-01	0.0001691793	Africa
Africa|hCoV-19/South Africa/KRISP-0569/2020|EPI ISL 498107|B.1.1.206|South Africa|2020-07-15	Africa|hCoV-19/South Africa/LR00027/2020|EPI ISL 515156|B.1.1.99|South Africa|2020-07-01	0.0002383387	Africa
Africa|hCoV-19/South Africa/KRISP-0570/2020|EPI ISL 498108|B.1.1.56|South Africa|2020-07-02	Africa|hCoV-19/South Africa/LR00027/2020|EPI ISL 515156|B.1.1.99|South Africa|2020-07-01	0.0002707391	Africa
Africa|hCoV-19/South Africa/KRISP-0571/2020|EPI ISL 498109|B.1.1.56|South Africa|2020-07-14	Africa|hCoV-19/South Africa/LR00027/2020|EPI ISL 515156|B.1.1.99|South Africa|2020-07-01	0.0002030371	Africa
Africa|hCoV-19/South Africa/KRISP-0572/2020|EPI ISL 498110|B.1.5|South Africa|2020-07-13	Africa|hCoV-19/South Africa/LR00027/2020|EPI ISL 515156|B.1.1.99|South Africa|2020-07-01	0.0004061883	Africa
Africa|hCoV-19/South Africa/KRISP-0573/2020|EPI ISL 498111|B.1.1.206|South Africa|2020-07-14	Africa|hCoV-19/South Africa/LR00027/2020|EPI ISL 515156|B.1.1.99|South Africa|2020-07-01	0.0003384308	Africa
Africa|hCoV-19/South Africa/KRISP-0574/2020|EPI ISL 498112|B.1.1.206|South Africa|2020-07-15	Africa|hCoV-19/South Africa/LR00027/2020|EPI ISL 515156|B.1.1.99|South Africa|2020-07-01	0.0003722978	Africa
Africa|hCoV-19/South Africa/KRISP-0575/2020|EPI ISL 498113|B.1.1.206|South Africa|2020-07-13	Africa|hCoV-19/South Africa/LR00027/2020|EPI ISL 515156|B.1.1.99|South Africa|2020-07-01	0.0003384308	Africa
Africa|hCoV-19/South Africa/KRISP-0576/2020|EPI ISL 498114|B.1.1.206|South Africa|2020-07-07	Africa|hCoV-19/South Africa/LR00027/2020|EPI ISL 515156|B.1.1.99|South Africa|2020-07-01	0.0002368711	Africa
Africa|hCoV-19/South Africa/KRISP-0577/2020|EPI ISL 498115|B.1.1.56|South Africa|2020-07-09	Africa|hCoV-19/South Africa/LR00027/2020|EPI ISL 515156|B.1.1.99|South Africa|2020-07-01	0.0003384308	Africa
Africa|hCoV-19/South Africa/KRISP-0578/2020|EPI ISL 498116|B.1.1.206|South Africa|2020-07-09	Africa|hCoV-19/South Africa/LR00027/2020|EPI ISL 515156|B.1.1.99|South Africa|2020-07-01	0.0002707217	Africa
Africa|hCoV-19/South Africa/KRISP-0579/2020|EPI ISL 498117|B.1.1.273|South Africa|2020-07-08	Africa|hCoV-19/South Africa/LR00027/2020|EPI ISL 515156|B.1.1.99|South Africa|2020-07-01	0.0003384240	Africa
Africa|hCoV-19/South Africa/KRISP-0580/2020|EPI ISL 498118|B.1.1.206|South Africa|2020-07-07	Africa|hCoV-19/South Africa/LR00027/2020|EPI ISL 515156|B.1.1.99|South Africa|2020-07-01	0.0002707217	Africa
Africa|hCoV-19/South Africa/KRISP-0581/2020|EPI ISL 498119|B.1.1.273|South Africa|2020-07-09	Africa|hCoV-19/South Africa/LR00027/2020|EPI ISL 515156|B.1.1.99|South Africa|2020-07-01	0.0002707099	Africa
Africa|hCoV-19/South Africa/KRISP-0584/2020|EPI ISL 498122|B.1|South Africa|2020-07-07	Africa|hCoV-19/South Africa/LR00027/2020|EPI ISL 515156|B.1.1.99|South Africa|2020-07-01	0.0003384469	Africa
Africa|hCoV-19/South Africa/KRISP-0585/2020|EPI ISL 498123|B.1.140|South Africa|2020-07-08	Africa|hCoV-19/South Africa/LR00027/2020|EPI ISL 515156|B.1.1.99|South Africa|2020-07-01	0.0004739074	Africa
Africa|hCoV-19/South Africa/KRISP-0586/2020|EPI ISL 498124|B.1.1.273|South Africa|2020-07-08	Africa|hCoV-19/South Africa/LR00027/2020|EPI ISL 515156|B.1.1.99|South Africa|2020-07-01	0.0003045682	Africa
Africa|hCoV-19/South Africa/KRISP-0587/2020|EPI ISL 498125|B.1.1.56|South Africa|2020-07-09	Africa|hCoV-19/South Africa/LR00027/2020|EPI ISL 515156|B.1.1.99|South Africa|2020-07-01	0.0003045682	Africa
Africa|hCoV-19/South Africa/KRISP-0588/2020|EPI ISL 498126|B.1.140|South Africa|2020-07-08	Africa|hCoV-19/South Africa/LR00027/2020|EPI ISL 515156|B.1.1.99|South Africa|2020-07-01	0.0004400375	Africa
Africa|hCoV-19/South Africa/KRISP-06/2020|EPI ISL 421573|B.6|South Africa|2020-03-31	Africa|hCoV-19/South Africa/LR00027/2020|EPI ISL 515156|B.1.1.99|South Africa|2020-07-01	0.0004757686	Africa
Africa|hCoV-19/South Africa/KRISP-07/2020|EPI ISL 421574|B.1.106|South Africa|2020-04-01	Africa|hCoV-19/South Africa/LR00027/2020|EPI ISL 515156|B.1.1.99|South Africa|2020-07-01	0.0002368903	Africa
Africa|hCoV-19/South Africa/KRISP-101/2020|EPI ISL 455631|B.1.5|South Africa|2020-04-30	Africa|hCoV-19/South Africa/LR00027/2020|EPI ISL 515156|B.1.1.99|South Africa|2020-07-01	0.0002368823	Africa
Africa|hCoV-19/South Africa/KRISP-102/2020|EPI ISL 455632|B.1.1|South Africa|2020-04-30	Africa|hCoV-19/South Africa/LR00027/2020|EPI ISL 515156|B.1.1.99|South Africa|2020-07-01	0.0001353407	Africa
Africa|hCoV-19/South Africa/KRISP-103/2020|EPI ISL 455633|B.1.106|South Africa|2020-04-30	Africa|hCoV-19/South Africa/LR00027/2020|EPI ISL 515156|B.1.1.99|South Africa|2020-07-01	0.0003388975	Africa
Africa|hCoV-19/South Africa/KRISP-104/2020|EPI ISL 455634|B.1.106|South Africa|2020-05-01	Africa|hCoV-19/South Africa/LR00027/2020|EPI ISL 515156|B.1.1.99|South Africa|2020-07-01	0.0003495330	Africa
Africa|hCoV-19/South Africa/KRISP-105/2020|EPI ISL 455635|B.1.106|South Africa|2020-05-05	Africa|hCoV-19/South Africa/LR00027/2020|EPI ISL 515156|B.1.1.99|South Africa|2020-07-01	0.0003394382	Africa
Africa|hCoV-19/South Africa/KRISP-106/2020|EPI ISL 455636|B.1.106|South Africa|2020-03-31	Africa|hCoV-19/South Africa/LR00027/2020|EPI ISL 515156|B.1.1.99|South Africa|2020-07-01	0.0002707282	Africa
Africa|hCoV-19/South Africa/KRISP-108/2020|EPI ISL 455638|B.1|South Africa|2020-05-04	Africa|hCoV-19/South Africa/LR00027/2020|EPI ISL 515156|B.1.1.99|South Africa|2020-07-01	0.0003502023	Africa
Africa|hCoV-19/South Africa/KRISP-109/2020|EPI ISL 455639|B.1.1.57|South Africa|2020-03-31	Africa|hCoV-19/South Africa/LR00027/2020|EPI ISL 515156|B.1.1.99|South Africa|2020-07-01	0.0002030283	Africa
Africa|hCoV-19/South Africa/KRISP-K000566/2020|EPI ISL 509223|B.1.1.206|South Africa|2020-07-13	Africa|hCoV-19/South Africa/LR00027/2020|EPI ISL 515156|B.1.1.99|South Africa|2020-07-01	0.0002707217	Africa
Africa|hCoV-19/South Africa/KRISP-K000567/2020|EPI ISL 509224|B.1.1.62|South Africa|2020-07-13	Africa|hCoV-19/South Africa/LR00027/2020|EPI ISL 515156|B.1.1.99|South Africa|2020-07-01	0.0002707611	Africa
Africa|hCoV-19/South Africa/KRISP-K000568/2020|EPI ISL 509225|B.1.1.206|South Africa|2020-07-11	Africa|hCoV-19/South Africa/LR00027/2020|EPI ISL 515156|B.1.1.99|South Africa|2020-07-01	0.0002707336	Africa
Africa|hCoV-19/South Africa/KRISP-K000569/2020|EPI ISL 509226|H.1|South Africa|2020-07-11	Africa|hCoV-19/South Africa/LR00027/2020|EPI ISL 515156|B.1.1.99|South Africa|2020-07-01	0.0003045887	Africa
Africa|hCoV-19/South Africa/KRISP-K000571/2020|EPI ISL 509227|B.1.1.99|South Africa|2020-07-13	Africa|hCoV-19/South Africa/LR00027/2020|EPI ISL 515156|B.1.1.99|South Africa|2020-07-01	0.0000682471	Africa
Africa|hCoV-19/South Africa/KRISP-K000572/2020|EPI ISL 509228|B.1.1.206|South Africa|2020-07-13	Africa|hCoV-19/South Africa/LR00027/2020|EPI ISL 515156|B.1.1.99|South Africa|2020-07-01	0.0003384240	Africa
Africa|hCoV-19/South Africa/KRISP-K000573/2020|EPI ISL 509229|B.1.1.206|South Africa|2020-07-10	Africa|hCoV-19/South Africa/LR00027/2020|EPI ISL 515156|B.1.1.99|South Africa|2020-07-01	0.0002030282	Africa
Africa|hCoV-19/South Africa/KRISP-K000574/2020|EPI ISL 509230|B.1.5.19|South Africa|2020-07-13	Africa|hCoV-19/South Africa/LR00027/2020|EPI ISL 515156|B.1.1.99|South Africa|2020-07-01	0.0003384320	Africa
Africa|hCoV-19/South Africa/KRISP-K000575/2020|EPI ISL 509231|B.1.140|South Africa|2020-07-13	Africa|hCoV-19/South Africa/LR00027/2020|EPI ISL 515156|B.1.1.99|South Africa|2020-07-01	0.0004400270	Africa
Africa|hCoV-19/South Africa/KRISP-K000576/2020|EPI ISL 509232|B.1.1.206|South Africa|2020-07-13	Africa|hCoV-19/South Africa/LR00027/2020|EPI ISL 515156|B.1.1.99|South Africa|2020-07-01	0.0003045743	Africa
Africa|hCoV-19/South Africa/KRISP-K000577/2020|EPI ISL 509233|B.1.1.206|South Africa|2020-07-11	Africa|hCoV-19/South Africa/LR00027/2020|EPI ISL 515156|B.1.1.99|South Africa|2020-07-01	0.0001691793	Africa
Africa|hCoV-19/South Africa/KRISP-K000578/2020|EPI ISL 509234|C.1|South Africa|2020-07-13	Africa|hCoV-19/South Africa/LR00027/2020|EPI ISL 515156|B.1.1.99|South Africa|2020-07-01	0.0004430105	Africa
Africa|hCoV-19/South Africa/KRISP-K000579/2020|EPI ISL 509235|C.1|South Africa|2020-07-10	Africa|hCoV-19/South Africa/LR00027/2020|EPI ISL 515156|B.1.1.99|South Africa|2020-07-01	0.0003045990	Africa
Africa|hCoV-19/South Africa/KRISP-K000580/2020|EPI ISL 509236|B.1.1|South Africa|2020-07-13	Africa|hCoV-19/South Africa/LR00027/2020|EPI ISL 515156|B.1.1.99|South Africa|2020-07-01	0.0002368767	Africa
Africa|hCoV-19/South Africa/KRISP-K000581/2020|EPI ISL 509237|B.1.1.206|South Africa|2020-07-13	Africa|hCoV-19/South Africa/LR00027/2020|EPI ISL 515156|B.1.1.99|South Africa|2020-07-01	0.0003722977	Africa
Africa|hCoV-19/South Africa/KRISP-K000582/2020|EPI ISL 509238|B.1.1.206|South Africa|2020-07-13	Africa|hCoV-19/South Africa/LR00027/2020|EPI ISL 515156|B.1.1.99|South Africa|2020-07-01	0.0002368711	Africa
Africa|hCoV-19/South Africa/KRISP-K000583/2020|EPI ISL 509239|B.1.1.206|South Africa|2020-07-13	Africa|hCoV-19/South Africa/LR00027/2020|EPI ISL 515156|B.1.1.99|South Africa|2020-07-01	0.0002707272	Africa
Africa|hCoV-19/South Africa/KRISP-K000584/2020|EPI ISL 509240|B.1.1.273|South Africa|2020-07-13	Africa|hCoV-19/South Africa/LR00027/2020|EPI ISL 515156|B.1.1.99|South Africa|2020-07-01	0.0003722576	Africa
Africa|hCoV-19/South Africa/KRISP-K000585/2020|EPI ISL 509241|B.1.140|South Africa|2020-07-13	Africa|hCoV-19/South Africa/LR00027/2020|EPI ISL 515156|B.1.1.99|South Africa|2020-07-01	0.0003723242	Africa
Africa|hCoV-19/South Africa/KRISP-K000586/2020|EPI ISL 509242|B.1.140|South Africa|2020-07-13	Africa|hCoV-19/South Africa/LR00027/2020|EPI ISL 515156|B.1.1.99|South Africa|2020-07-01	0.0004063961	Africa
Africa|hCoV-19/South Africa/KRISP-K000588/2020|EPI ISL 509243|B.1.1.206|South Africa|2020-07-13	Africa|hCoV-19/South Africa/LR00027/2020|EPI ISL 515156|B.1.1.99|South Africa|2020-07-01	0.0003045742	Africa
Africa|hCoV-19/South Africa/KRISP-K000589/2020|EPI ISL 509244|B.1.1.206|South Africa|2020-07-13	Africa|hCoV-19/South Africa/LR00027/2020|EPI ISL 515156|B.1.1.99|South Africa|2020-07-01	0.0003045876	Africa
Africa|hCoV-19/South Africa/KRISP-K000591/2020|EPI ISL 509245|B.1.5|South Africa|2020-07-12	Africa|hCoV-19/South Africa/LR00027/2020|EPI ISL 515156|B.1.1.99|South Africa|2020-07-01	0.0002030379	Africa
Africa|hCoV-19/South Africa/KRISP-K000592/2020|EPI ISL 509246|B.1.1.273|South Africa|2020-07-13	Africa|hCoV-19/South Africa/LR00027/2020|EPI ISL 515156|B.1.1.99|South Africa|2020-07-01	0.0003070437	Africa
Africa|hCoV-19/South Africa/KRISP-K000594/2020|EPI ISL 509247|B.1.140|South Africa|2020-07-02	Africa|hCoV-19/South Africa/LR00027/2020|EPI ISL 515156|B.1.1.99|South Africa|2020-07-01	0.0004738960	Africa
Africa|hCoV-19/South Africa/KRISP-K000595/2020|EPI ISL 509248|B.1.140|South Africa|2020-07-02	Africa|hCoV-19/South Africa/LR00027/2020|EPI ISL 515156|B.1.1.99|South Africa|2020-07-01	0.0004400374	Africa
Africa|hCoV-19/South Africa/KRISP-K000596/2020|EPI ISL 509249|B.1.1.206|South Africa|2020-07-02	Africa|hCoV-19/South Africa/LR00027/2020|EPI ISL 515156|B.1.1.99|South Africa|2020-07-01	0.0003384456	Africa
Africa|hCoV-19/South Africa/KRISP-K000597/2020|EPI ISL 509250|B.1.1.34|South Africa|2020-07-13	Africa|hCoV-19/South Africa/LR00027/2020|EPI ISL 515156|B.1.1.99|South Africa|2020-07-01	0.0002368711	Africa
Africa|hCoV-19/South Africa/KRISP-K000598/2020|EPI ISL 509251|B.1.1.206|South Africa|2020-07-03	Africa|hCoV-19/South Africa/LR00027/2020|EPI ISL 515156|B.1.1.99|South Africa|2020-07-01	0.0002030282	Africa
Africa|hCoV-19/South Africa/KRISP-K000599/2020|EPI ISL 509252|B.1.1.273|South Africa|2020-07-13	Africa|hCoV-19/South Africa/LR00027/2020|EPI ISL 515156|B.1.1.99|South Africa|2020-07-01	0.0002030282	Africa
Africa|hCoV-19/South Africa/KRISP-K000600/2020|EPI ISL 509253|B.1.1.206|South Africa|2020-07-01	Africa|hCoV-19/South Africa/LR00027/2020|EPI ISL 515156|B.1.1.99|South Africa|2020-07-01	0.0003384159	Africa
Africa|hCoV-19/South Africa/KRISP-K000601/2020|EPI ISL 509254|B.1.1.57|South Africa|2020-07-13	Africa|hCoV-19/South Africa/LR00027/2020|EPI ISL 515156|B.1.1.99|South Africa|2020-07-01	0.0001691868	Africa
Africa|hCoV-19/South Africa/KRISP-K000602/2020|EPI ISL 509255|B.1.1.206|South Africa|2020-07-01	Africa|hCoV-19/South Africa/LR00027/2020|EPI ISL 515156|B.1.1.99|South Africa|2020-07-01	0.0003045682	Africa
Africa|hCoV-19/South Africa/KRISP-K000603/2020|EPI ISL 509256|B.1.1.206|South Africa|2020-07-02	Africa|hCoV-19/South Africa/LR00027/2020|EPI ISL 515156|B.1.1.99|South Africa|2020-07-01	0.0002707153	Africa
Africa|hCoV-19/South Africa/KRISP-K000604/2020|EPI ISL 509257|C.1|South Africa|2020-07-01	Africa|hCoV-19/South Africa/LR00027/2020|EPI ISL 515156|B.1.1.99|South Africa|2020-07-01	0.0003384159	Africa
Africa|hCoV-19/South Africa/KRISP-K000606/2020|EPI ISL 509259|B.1.1.206|South Africa|2020-07-02	Africa|hCoV-19/South Africa/LR00027/2020|EPI ISL 515156|B.1.1.99|South Africa|2020-07-01	0.0004497564	Africa
Africa|hCoV-19/South Africa/KRISP-K000607/2020|EPI ISL 509260|B.1.1.57|South Africa|2020-07-13	Africa|hCoV-19/South Africa/LR00027/2020|EPI ISL 515156|B.1.1.99|South Africa|2020-07-01	0.0002368817	Africa
Africa|hCoV-19/South Africa/KRISP-K000608/2020|EPI ISL 509261|H.1|South Africa|2020-07-03	Africa|hCoV-19/South Africa/LR00027/2020|EPI ISL 515156|B.1.1.99|South Africa|2020-07-01	0.0002374632	Africa
Africa|hCoV-19/South Africa/KRISP-K000612/2020|EPI ISL 509264|B.1.1.206|South Africa|2020-07-01	Africa|hCoV-19/South Africa/LR00027/2020|EPI ISL 515156|B.1.1.99|South Africa|2020-07-01	0.0004061513	Africa
Africa|hCoV-19/South Africa/KRISP-K000613/2020|EPI ISL 509265|B.1.1.206|South Africa|2020-07-14	Africa|hCoV-19/South Africa/LR00027/2020|EPI ISL 515156|B.1.1.99|South Africa|2020-07-01	0.0004061430	Africa
Africa|hCoV-19/South Africa/KRISP-K000614/2020|EPI ISL 509266|B.1.1.206|South Africa|2020-07-02	Africa|hCoV-19/South Africa/LR00027/2020|EPI ISL 515156|B.1.1.99|South Africa|2020-07-01	0.0003045815	Africa
Africa|hCoV-19/South Africa/KRISP-K000615/2020|EPI ISL 509267|B.1.1.206|South Africa|2020-07-02	Africa|hCoV-19/South Africa/LR00027/2020|EPI ISL 515156|B.1.1.99|South Africa|2020-07-01	0.0003722814	Africa
Africa|hCoV-19/South Africa/KRISP-K000616/2020|EPI ISL 509268|B.1.1.206|South Africa|2020-07-01	Africa|hCoV-19/South Africa/LR00027/2020|EPI ISL 515156|B.1.1.99|South Africa|2020-07-01	0.0002728942	Africa
Africa|hCoV-19/South Africa/KRISP-K000617/2020|EPI ISL 509269|B.1.1.206|South Africa|2020-07-01	Africa|hCoV-19/South Africa/LR00027/2020|EPI ISL 515156|B.1.1.99|South Africa|2020-07-01	0.0002707271	Africa
Africa|hCoV-19/South Africa/KRISP-K000618/2020|EPI ISL 509270|B.1.1.206|South Africa|2020-07-03	Africa|hCoV-19/South Africa/LR00027/2020|EPI ISL 515156|B.1.1.99|South Africa|2020-07-01	0.0002368711	Africa
Africa|hCoV-19/South Africa/KRISP-K000620/2020|EPI ISL 509272|B.1.1.206|South Africa|2020-07-01	Africa|hCoV-19/South Africa/LR00027/2020|EPI ISL 515156|B.1.1.99|South Africa|2020-07-01	0.0003085984	Africa
Africa|hCoV-19/South Africa/KRISP-K000621/2020|EPI ISL 509273|B.1.140|South Africa|2020-07-02	Africa|hCoV-19/South Africa/LR00027/2020|EPI ISL 515156|B.1.1.99|South Africa|2020-07-01	0.0004437164	Africa
Africa|hCoV-19/South Africa/KRISP-K000622/2020|EPI ISL 509274|B.1.1|South Africa|2020-07-03	Africa|hCoV-19/South Africa/LR00027/2020|EPI ISL 515156|B.1.1.99|South Africa|2020-07-01	0.0001015035	Africa
Africa|hCoV-19/South Africa/KRISP-K000623/2020|EPI ISL 509275|B.1.1.206|South Africa|2020-07-04	Africa|hCoV-19/South Africa/LR00027/2020|EPI ISL 515156|B.1.1.99|South Africa|2020-07-01	0.0003722814	Africa
Africa|hCoV-19/South Africa/KRISP-K000624/2020|EPI ISL 509276|B.1.1.206|South Africa|2020-07-02	Africa|hCoV-19/South Africa/LR00027/2020|EPI ISL 515156|B.1.1.99|South Africa|2020-07-01	0.0002723249	Africa
Africa|hCoV-19/South Africa/KRISP-K000625/2020|EPI ISL 509277|B.1.1.206|South Africa|2020-07-11	Africa|hCoV-19/South Africa/LR00027/2020|EPI ISL 515156|B.1.1.99|South Africa|2020-07-01	0.0003417028	Africa
Africa|hCoV-19/South Africa/KRISP-K000626/2020|EPI ISL 509278|B.1.1.1|South Africa|2020-07-07	Africa|hCoV-19/South Africa/LR00027/2020|EPI ISL 515156|B.1.1.99|South Africa|2020-07-01	0.0003481704	Africa
Africa|hCoV-19/South Africa/KRISP-K000628/2020|EPI ISL 509279|B.1.1.206|South Africa|2020-07-12	Africa|hCoV-19/South Africa/LR00027/2020|EPI ISL 515156|B.1.1.99|South Africa|2020-07-01	0.0002707220	Africa
Africa|hCoV-19/South Africa/KRISP-K000629/2020|EPI ISL 509280|B.1.1|South Africa|2020-07-03	Africa|hCoV-19/South Africa/LR00027/2020|EPI ISL 515156|B.1.1.99|South Africa|2020-07-01	0.0002787764	Africa
Africa|hCoV-19/South Africa/KRISP-K000630/2020|EPI ISL 509281|B.1.1.206|South Africa|2020-07-03	Africa|hCoV-19/South Africa/LR00027/2020|EPI ISL 515156|B.1.1.99|South Africa|2020-07-01	0.0002368812	Africa
Africa|hCoV-19/South Africa/KRISP-K000631/2020|EPI ISL 509282|B.1.1.206|South Africa|2020-07-04	Africa|hCoV-19/South Africa/LR00027/2020|EPI ISL 515156|B.1.1.99|South Africa|2020-07-01	0.0002728569	Africa
Africa|hCoV-19/South Africa/KRISP-K000632/2020|EPI ISL 509283|B.1.1.206|South Africa|2020-07-02	Africa|hCoV-19/South Africa/LR00027/2020|EPI ISL 515156|B.1.1.99|South Africa|2020-07-01	0.0002707152	Africa
Africa|hCoV-19/South Africa/KRISP-K000633/2020|EPI ISL 509284|B.1.1.206|South Africa|2020-07-02	Africa|hCoV-19/South Africa/LR00027/2020|EPI ISL 515156|B.1.1.99|South Africa|2020-07-01	0.0002368711	Africa
Africa|hCoV-19/South Africa/KRISP-K000635/2020|EPI ISL 509285|B.1|South Africa|2020-07-07	Africa|hCoV-19/South Africa/LR00027/2020|EPI ISL 515156|B.1.1.99|South Africa|2020-07-01	0.0003722991	Africa
Africa|hCoV-19/South Africa/KRISP-K000637/2020|EPI ISL 509287|B.1.106|South Africa|2020-07-13	Africa|hCoV-19/South Africa/LR00027/2020|EPI ISL 515156|B.1.1.99|South Africa|2020-07-01	0.0003045754	Africa
Africa|hCoV-19/South Africa/KRISP-K000639/2020|EPI ISL 509288|C.1|South Africa|2020-07-13	Africa|hCoV-19/South Africa/LR00027/2020|EPI ISL 515156|B.1.1.99|South Africa|2020-07-01	0.0003066118	Africa
Africa|hCoV-19/South Africa/KRISP-K000640/2020|EPI ISL 509289|B.1.5.31|South Africa|2020-07-13	Africa|hCoV-19/South Africa/LR00027/2020|EPI ISL 515156|B.1.1.99|South Africa|2020-07-01	0.0003045826	Africa
Africa|hCoV-19/South Africa/KRISP-K000641/2020|EPI ISL 509290|B.1.1.34|South Africa|2020-07-13	Africa|hCoV-19/South Africa/LR00027/2020|EPI ISL 515156|B.1.1.99|South Africa|2020-07-01	0.0003723141	Africa
Africa|hCoV-19/South Africa/KRISP-K000643/2020|EPI ISL 509292|C.1|South Africa|2020-07-10	Africa|hCoV-19/South Africa/LR00027/2020|EPI ISL 515156|B.1.1.99|South Africa|2020-07-01	0.0003045681	Africa
Africa|hCoV-19/South Africa/KRISP-K000649/2020|EPI ISL 509293|B.1.5.19|South Africa|2020-07-13	Africa|hCoV-19/South Africa/LR00027/2020|EPI ISL 515156|B.1.1.99|South Africa|2020-07-01	0.0004738641	Africa
Africa|hCoV-19/South Africa/KRISP-K000650/2020|EPI ISL 509294|B.1.1.206|South Africa|2020-07-13	Africa|hCoV-19/South Africa/LR00027/2020|EPI ISL 515156|B.1.1.99|South Africa|2020-07-01	0.0003383930	Africa
Africa|hCoV-19/South Africa/KRISP-K000652/2020|EPI ISL 509296|B.1.1.273|South Africa|2020-07-13	Africa|hCoV-19/South Africa/LR00027/2020|EPI ISL 515156|B.1.1.99|South Africa|2020-07-01	0.0003384011	Africa
Africa|hCoV-19/South Africa/KRISP-K000655/2020|EPI ISL 509298|B.1.1.254|South Africa|2020-07-12	Africa|hCoV-19/South Africa/LR00027/2020|EPI ISL 515156|B.1.1.99|South Africa|2020-07-01	0.0002459275	Africa
Africa|hCoV-19/South Africa/KRISP-K000658/2020|EPI ISL 509299|C.1|South Africa|2020-07-13	Africa|hCoV-19/South Africa/LR00027/2020|EPI ISL 515156|B.1.1.99|South Africa|2020-07-01	0.0004741523	Africa
Africa|hCoV-19/South Africa/KRISP-K000659/2020|EPI ISL 509300|B.1.1.206|South Africa|2020-07-13	Africa|hCoV-19/South Africa/LR00027/2020|EPI ISL 515156|B.1.1.99|South Africa|2020-07-01	0.0003384732	Africa
Africa|hCoV-19/South Africa/KRISP-K001035/2020|EPI ISL 509301|H.1|South Africa|2020-07-17	Africa|hCoV-19/South Africa/LR00027/2020|EPI ISL 515156|B.1.1.99|South Africa|2020-07-01	0.0002030331	Africa
Africa|hCoV-19/South Africa/KRISP-K001037/2020|EPI ISL 509302|B.1.140|South Africa|2020-07-16	Africa|hCoV-19/South Africa/LR00027/2020|EPI ISL 515156|B.1.1.99|South Africa|2020-07-01	0.0003723243	Africa
Africa|hCoV-19/South Africa/KRISP-K001038/2020|EPI ISL 509303|B.1.1.273|South Africa|2020-07-16	Africa|hCoV-19/South Africa/LR00027/2020|EPI ISL 515156|B.1.1.99|South Africa|2020-07-01	0.0003384011	Africa
Africa|hCoV-19/South Africa/KRISP-K001041/2020|EPI ISL 509304|B.1.1.273|South Africa|2020-07-16	Africa|hCoV-19/South Africa/LR00027/2020|EPI ISL 515156|B.1.1.99|South Africa|2020-07-01	0.0003722739	Africa
Africa|hCoV-19/South Africa/KRISP-K001043/2020|EPI ISL 509305|B.1.5.16|South Africa|2020-07-02	Africa|hCoV-19/South Africa/LR00027/2020|EPI ISL 515156|B.1.1.99|South Africa|2020-07-01	0.0005416047	Africa
Africa|hCoV-19/South Africa/KRISP-K001044/2020|EPI ISL 509306|B.1.1|South Africa|2020-07-18	Africa|hCoV-19/South Africa/LR00027/2020|EPI ISL 515156|B.1.1.99|South Africa|2020-07-01	0.0001353467	Africa
Africa|hCoV-19/South Africa/KRISP-K001045/2020|EPI ISL 509307|C.2|South Africa|2020-07-18	Africa|hCoV-19/South Africa/LR00027/2020|EPI ISL 515156|B.1.1.99|South Africa|2020-07-01	0.0003722814	Africa
Africa|hCoV-19/South Africa/KRISP-K001049/2020|EPI ISL 509308|B.1.1.34|South Africa|2020-07-16	Africa|hCoV-19/South Africa/LR00027/2020|EPI ISL 515156|B.1.1.99|South Africa|2020-07-01	0.0003722828	Africa
Africa|hCoV-19/South Africa/KRISP-K001051/2020|EPI ISL 509309|B.1.1.206|South Africa|2020-07-14	Africa|hCoV-19/South Africa/LR00027/2020|EPI ISL 515156|B.1.1.99|South Africa|2020-07-01	0.0003723052	Africa
Africa|hCoV-19/South Africa/KRISP-K001052/2020|EPI ISL 509310|B.1.1.206|South Africa|2020-07-14	Africa|hCoV-19/South Africa/LR00027/2020|EPI ISL 515156|B.1.1.99|South Africa|2020-07-01	0.0003045681	Africa
Africa|hCoV-19/South Africa/KRISP-K001053/2020|EPI ISL 509311|B.1.1.206|South Africa|2020-07-03	Africa|hCoV-19/South Africa/LR00027/2020|EPI ISL 515156|B.1.1.99|South Africa|2020-07-01	0.0002375083	Africa
Africa|hCoV-19/South Africa/KRISP-K001055/2020|EPI ISL 509313|B.1.1.62|South Africa|2020-07-13	Africa|hCoV-19/South Africa/LR00027/2020|EPI ISL 515156|B.1.1.99|South Africa|2020-07-01	0.0002707455	Africa
Africa|hCoV-19/South Africa/KRISP-K001057/2020|EPI ISL 509314|B.1.1.254|South Africa|2020-07-03	Africa|hCoV-19/South Africa/LR00027/2020|EPI ISL 515156|B.1.1.99|South Africa|2020-07-01	0.0002030193	Africa
Africa|hCoV-19/South Africa/KRISP-K001059/2020|EPI ISL 509316|B.1.1|South Africa|2020-07-01	Africa|hCoV-19/South Africa/LR00027/2020|EPI ISL 515156|B.1.1.99|South Africa|2020-07-01	0.0003384239	Africa
Africa|hCoV-19/South Africa/KRISP-K001061/2020|EPI ISL 509317|B.1.1.206|South Africa|2020-07-04	Africa|hCoV-19/South Africa/LR00027/2020|EPI ISL 515156|B.1.1.99|South Africa|2020-07-01	0.0002030242	Africa
Africa|hCoV-19/South Africa/KRISP-K001062/2020|EPI ISL 509318|B.1.1.206|South Africa|2020-07-03	Africa|hCoV-19/South Africa/LR00027/2020|EPI ISL 515156|B.1.1.99|South Africa|2020-07-01	0.0002368711	Africa
Africa|hCoV-19/South Africa/KRISP-K001063/2020|EPI ISL 509319|B.1.5|South Africa|2020-07-03	Africa|hCoV-19/South Africa/LR00027/2020|EPI ISL 515156|B.1.1.99|South Africa|2020-07-01	0.0004061720	Africa
Africa|hCoV-19/South Africa/KRISP-K001064/2020|EPI ISL 509320|B.1.1.273|South Africa|2020-07-03	Africa|hCoV-19/South Africa/LR00027/2020|EPI ISL 515156|B.1.1.99|South Africa|2020-07-01	0.0002030371	Africa
Africa|hCoV-19/South Africa/KRISP-K001065/2020|EPI ISL 509321|B.1.1|South Africa|2020-07-03	Africa|hCoV-19/South Africa/LR00027/2020|EPI ISL 515156|B.1.1.99|South Africa|2020-07-01	0.0001691908	Africa
Africa|hCoV-19/South Africa/KRISP-K001067/2020|EPI ISL 509323|B.1.1.206|South Africa|2020-07-02	Africa|hCoV-19/South Africa/LR00027/2020|EPI ISL 515156|B.1.1.99|South Africa|2020-07-01	0.0003045876	Africa
Africa|hCoV-19/South Africa/KRISP-K001068/2020|EPI ISL 509324|C.1|South Africa|2020-07-14	Africa|hCoV-19/South Africa/LR00027/2020|EPI ISL 515156|B.1.1.99|South Africa|2020-07-01	0.0003722650	Africa
Africa|hCoV-19/South Africa/KRISP-K001071/2020|EPI ISL 509325|B.1.1.273|South Africa|2020-07-18	Africa|hCoV-19/South Africa/LR00027/2020|EPI ISL 515156|B.1.1.99|South Africa|2020-07-01	0.0002707217	Africa
Africa|hCoV-19/South Africa/KRISP-K001072/2020|EPI ISL 509326|B.1.1.206|South Africa|2020-07-14	Africa|hCoV-19/South Africa/LR00027/2020|EPI ISL 515156|B.1.1.99|South Africa|2020-07-01	0.0002030193	Africa
Africa|hCoV-19/South Africa/KRISP-K001073/2020|EPI ISL 509327|B.1.1|South Africa|2020-07-14	Africa|hCoV-19/South Africa/LR00027/2020|EPI ISL 515156|B.1.1.99|South Africa|2020-07-01	0.0003045682	Africa
Africa|hCoV-19/South Africa/KRISP-K001074/2020|EPI ISL 509328|C.1|South Africa|2020-07-14	Africa|hCoV-19/South Africa/LR00027/2020|EPI ISL 515156|B.1.1.99|South Africa|2020-07-01	0.0004061334	Africa
Africa|hCoV-19/South Africa/KRISP-K001075/2020|EPI ISL 509329|C.1|South Africa|2020-07-02	Africa|hCoV-19/South Africa/LR00027/2020|EPI ISL 515156|B.1.1.99|South Africa|2020-07-01	0.0003722650	Africa
Africa|hCoV-19/South Africa/KRISP-K001076/2020|EPI ISL 509330|B.1.1|South Africa|2020-07-04	Africa|hCoV-19/South Africa/LR00027/2020|EPI ISL 515156|B.1.1.99|South Africa|2020-07-01	0.0001691793	Africa
Africa|hCoV-19/South Africa/KRISP-K001077/2020|EPI ISL 509331|B.1.1|South Africa|2020-07-03	Africa|hCoV-19/South Africa/LR00027/2020|EPI ISL 515156|B.1.1.99|South Africa|2020-07-01	0.0001691908	Africa
Africa|hCoV-19/South Africa/KRISP-K001078/2020|EPI ISL 509332|H.1|South Africa|2020-07-03	Africa|hCoV-19/South Africa/LR00027/2020|EPI ISL 515156|B.1.1.99|South Africa|2020-07-01	0.0002030331	Africa
Africa|hCoV-19/South Africa/KRISP-K001079/2020|EPI ISL 509333|B.1.1.273|South Africa|2020-07-03	Africa|hCoV-19/South Africa/LR00027/2020|EPI ISL 515156|B.1.1.99|South Africa|2020-07-01	0.0003384011	Africa
Africa|hCoV-19/South Africa/KRISP-K001080/2020|EPI ISL 509334|B.1.1|South Africa|2020-07-01	Africa|hCoV-19/South Africa/LR00027/2020|EPI ISL 515156|B.1.1.99|South Africa|2020-07-01	0.0002030241	Africa
Africa|hCoV-19/South Africa/KRISP-K001082/2020|EPI ISL 509335|B.1.1.40|South Africa|2020-07-18	Africa|hCoV-19/South Africa/LR00027/2020|EPI ISL 515156|B.1.1.99|South Africa|2020-07-01	0.0002707217	Africa
Africa|hCoV-19/South Africa/KRISP-K001084/2020|EPI ISL 509337|C.1|South Africa|2020-07-03	Africa|hCoV-19/South Africa/LR00027/2020|EPI ISL 515156|B.1.1.99|South Africa|2020-07-01	0.0004399674	Africa
Africa|hCoV-19/South Africa/KRISP-K001085/2020|EPI ISL 509338|C.1|South Africa|2020-07-13	Africa|hCoV-19/South Africa/LR00027/2020|EPI ISL 515156|B.1.1.99|South Africa|2020-07-01	0.0003384159	Africa
Africa|hCoV-19/South Africa/KRISP-K001087/2020|EPI ISL 509339|B.1.1.56|South Africa|2020-07-13	Africa|hCoV-19/South Africa/LR00027/2020|EPI ISL 515156|B.1.1.99|South Africa|2020-07-01	0.0003384456	Africa
Africa|hCoV-19/South Africa/KRISP-K001088/2020|EPI ISL 509340|B.1.1.99|South Africa|2020-07-13	Africa|hCoV-19/South Africa/LR00027/2020|EPI ISL 515156|B.1.1.99|South Africa|2020-07-01	0.0000676676	Africa
Africa|hCoV-19/South Africa/KRISP-K001091/2020|EPI ISL 509342|B.1.1.206|South Africa|2020-07-10	Africa|hCoV-19/South Africa/LR00027/2020|EPI ISL 515156|B.1.1.99|South Africa|2020-07-01	0.0003045682	Africa
Africa|hCoV-19/South Africa/KRISP-K001096/2020|EPI ISL 509345|B.1.1.206|South Africa|2020-07-13	Africa|hCoV-19/South Africa/LR00027/2020|EPI ISL 515156|B.1.1.99|South Africa|2020-07-01	0.0003384227	Africa
Africa|hCoV-19/South Africa/KRISP-K001097/2020|EPI ISL 509346|B.1.1|South Africa|2020-07-13	Africa|hCoV-19/South Africa/LR00027/2020|EPI ISL 515156|B.1.1.99|South Africa|2020-07-01	0.0003722828	Africa
Africa|hCoV-19/South Africa/KRISP-K001098/2020|EPI ISL 509347|B.1.1|South Africa|2020-07-10	Africa|hCoV-19/South Africa/LR00027/2020|EPI ISL 515156|B.1.1.99|South Africa|2020-07-01	0.0001691834	Africa
Africa|hCoV-19/South Africa/KRISP-K001099/2020|EPI ISL 509348|B.1.1.62|South Africa|2020-07-13	Africa|hCoV-19/South Africa/LR00027/2020|EPI ISL 515156|B.1.1.99|South Africa|2020-07-01	0.0002368815	Africa
Africa|hCoV-19/South Africa/KRISP-K001101/2020|EPI ISL 509350|C.1|South Africa|2020-07-10	Africa|hCoV-19/South Africa/LR00027/2020|EPI ISL 515156|B.1.1.99|South Africa|2020-07-01	0.0003384307	Africa
Africa|hCoV-19/South Africa/KRISP-K001103/2020|EPI ISL 509352|B.1.1.206|South Africa|2020-07-13	Africa|hCoV-19/South Africa/LR00027/2020|EPI ISL 515156|B.1.1.99|South Africa|2020-07-01	0.0002707153	Africa
Africa|hCoV-19/South Africa/KRISP-K001104/2020|EPI ISL 509353|C.1|South Africa|2020-07-13	Africa|hCoV-19/South Africa/LR00027/2020|EPI ISL 515156|B.1.1.99|South Africa|2020-07-01	0.0003384078	Africa
Africa|hCoV-19/South Africa/KRISP-K001105/2020|EPI ISL 509354|B.1.1.206|South Africa|2020-07-10	Africa|hCoV-19/South Africa/LR00027/2020|EPI ISL 515156|B.1.1.99|South Africa|2020-07-01	0.0002707217	Africa
Africa|hCoV-19/South Africa/KRISP-K001109/2020|EPI ISL 509356|B.1.1.34|South Africa|2020-07-16	Africa|hCoV-19/South Africa/LR00027/2020|EPI ISL 515156|B.1.1.99|South Africa|2020-07-01	0.0002368711	Africa
Africa|hCoV-19/South Africa/KRISP-K001110/2020|EPI ISL 509357|C.1|South Africa|2020-07-17	Africa|hCoV-19/South Africa/LR00027/2020|EPI ISL 515156|B.1.1.99|South Africa|2020-07-01	0.0003722814	Africa
Africa|hCoV-19/South Africa/KRISP-K001112/2020|EPI ISL 509358|B.1.5|South Africa|2020-07-17	Africa|hCoV-19/South Africa/LR00027/2020|EPI ISL 515156|B.1.1.99|South Africa|2020-07-01	0.0003384617	Africa
Africa|hCoV-19/South Africa/KRISP-K001113/2020|EPI ISL 509359|B.1|South Africa|2020-07-14	Africa|hCoV-19/South Africa/LR00027/2020|EPI ISL 515156|B.1.1.99|South Africa|2020-07-01	0.0004111998	Africa
Africa|hCoV-19/South Africa/KRISP-K001114/2020|EPI ISL 509360|B.1.1|South Africa|2020-07-17	Africa|hCoV-19/South Africa/LR00027/2020|EPI ISL 515156|B.1.1.99|South Africa|2020-07-01	0.0001353408	Africa
Africa|hCoV-19/South Africa/KRISP-K001115/2020|EPI ISL 509361|B.1|South Africa|2020-07-14	Africa|hCoV-19/South Africa/LR00027/2020|EPI ISL 515156|B.1.1.99|South Africa|2020-07-01	0.0004400463	Africa
Africa|hCoV-19/South Africa/KRISP-K001116/2020|EPI ISL 509362|C.1|South Africa|2020-07-16	Africa|hCoV-19/South Africa/LR00027/2020|EPI ISL 515156|B.1.1.99|South Africa|2020-07-01	0.0004061512	Africa
Africa|hCoV-19/South Africa/KRISP-K001117/2020|EPI ISL 509363|H.1|South Africa|2020-07-17	Africa|hCoV-19/South Africa/LR00027/2020|EPI ISL 515156|B.1.1.99|South Africa|2020-07-01	0.0002707336	Africa
Africa|hCoV-19/South Africa/KRISP-K001118/2020|EPI ISL 509364|B.1.1.206|South Africa|2020-07-16	Africa|hCoV-19/South Africa/LR00027/2020|EPI ISL 515156|B.1.1.99|South Africa|2020-07-01	0.0002368711	Africa
Africa|hCoV-19/South Africa/KRISP-K001121/2020|EPI ISL 509365|B.1.1.273|South Africa|2020-07-16	Africa|hCoV-19/South Africa/LR00027/2020|EPI ISL 515156|B.1.1.99|South Africa|2020-07-01	0.0002707163	Africa
Africa|hCoV-19/South Africa/KRISP-K001122/2020|EPI ISL 515801|B.1.106|South Africa|2020-07-16	Africa|hCoV-19/South Africa/LR00027/2020|EPI ISL 515156|B.1.1.99|South Africa|2020-07-01	0.0003384240	Africa
Africa|hCoV-19/South Africa/KRISP-K001123/2020|EPI ISL 509366|B.1.1.34|South Africa|2020-07-15	Africa|hCoV-19/South Africa/LR00027/2020|EPI ISL 515156|B.1.1.99|South Africa|2020-07-01	0.0002368711	Africa
Africa|hCoV-19/South Africa/KRISP-K001124/2020|EPI ISL 509367|B.1.1.40|South Africa|2020-07-16	Africa|hCoV-19/South Africa/LR00027/2020|EPI ISL 515156|B.1.1.99|South Africa|2020-07-01	0.0003384078	Africa
Africa|hCoV-19/South Africa/KRISP-K001125/2020|EPI ISL 509368|B.1.1.117|South Africa|2020-07-16	Africa|hCoV-19/South Africa/LR00027/2020|EPI ISL 515156|B.1.1.99|South Africa|2020-07-01	0.0002368663	Africa
Africa|hCoV-19/South Africa/KRISP-K001126/2020|EPI ISL 509369|B.1.5|South Africa|2020-07-16	Africa|hCoV-19/South Africa/LR00027/2020|EPI ISL 515156|B.1.1.99|South Africa|2020-07-01	0.0004061431	Africa
Africa|hCoV-19/South Africa/KRISP-K001128/2020|EPI ISL 509371|B.1.1.273|South Africa|2020-07-16	Africa|hCoV-19/South Africa/LR00027/2020|EPI ISL 515156|B.1.1.99|South Africa|2020-07-01	0.0002058728	Africa
Africa|hCoV-19/South Africa/KRISP-K001317/2020|EPI ISL 515802|B.1.1.62|South Africa|2020-07-17	Africa|hCoV-19/South Africa/LR00027/2020|EPI ISL 515156|B.1.1.99|South Africa|2020-07-01	0.0002707271	Africa
Africa|hCoV-19/South Africa/KRISP-K001318/2020|EPI ISL 515803|B.1.1|South Africa|2020-07-18	Africa|hCoV-19/South Africa/LR00027/2020|EPI ISL 515156|B.1.1.99|South Africa|2020-07-01	0.0002707272	Africa
Africa|hCoV-19/South Africa/KRISP-K001319/2020|EPI ISL 515804|B.1.1.40|South Africa|2020-07-18	Africa|hCoV-19/South Africa/LR00027/2020|EPI ISL 515156|B.1.1.99|South Africa|2020-07-01	0.0002368711	Africa
Africa|hCoV-19/South Africa/KRISP-K001320/2020|EPI ISL 515805|C.6|South Africa|2020-07-18	Africa|hCoV-19/South Africa/LR00027/2020|EPI ISL 515156|B.1.1.99|South Africa|2020-07-01	0.0005417587	Africa
Africa|hCoV-19/South Africa/KRISP-K001321/2020|EPI ISL 515806|B.1.5.31|South Africa|2020-07-18	Africa|hCoV-19/South Africa/LR00027/2020|EPI ISL 515156|B.1.1.99|South Africa|2020-07-01	0.0004061527	Africa
Africa|hCoV-19/South Africa/KRISP-K001322/2020|EPI ISL 515807|B.1.1.57|South Africa|2020-07-18	Africa|hCoV-19/South Africa/LR00027/2020|EPI ISL 515156|B.1.1.99|South Africa|2020-07-01	0.0002707217	Africa
Africa|hCoV-19/South Africa/KRISP-K001323/2020|EPI ISL 515808|B.1|South Africa|2020-07-18	Africa|hCoV-19/South Africa/LR00027/2020|EPI ISL 515156|B.1.1.99|South Africa|2020-07-01	0.0003723243	Africa
Africa|hCoV-19/South Africa/KRISP-K001324/2020|EPI ISL 515809|B.1.5.16|South Africa|2020-07-18	Africa|hCoV-19/South Africa/LR00027/2020|EPI ISL 515156|B.1.1.99|South Africa|2020-07-01	0.0005077441	Africa
Africa|hCoV-19/South Africa/KRISP-K001325/2020|EPI ISL 515810|H.1|South Africa|2020-07-18	Africa|hCoV-19/South Africa/LR00027/2020|EPI ISL 515156|B.1.1.99|South Africa|2020-07-01	0.0002707217	Africa
Africa|hCoV-19/South Africa/KRISP-K001326/2020|EPI ISL 515811|B.1.1.34|South Africa|2020-07-18	Africa|hCoV-19/South Africa/LR00027/2020|EPI ISL 515156|B.1.1.99|South Africa|2020-07-01	0.0002707153	Africa
Africa|hCoV-19/South Africa/KRISP-K001327/2020|EPI ISL 515812|B.1.5.16|South Africa|2020-07-18	Africa|hCoV-19/South Africa/LR00027/2020|EPI ISL 515156|B.1.1.99|South Africa|2020-07-01	0.0003723154	Africa
Africa|hCoV-19/South Africa/KRISP-K001328/2020|EPI ISL 515813|B.1.1.34|South Africa|2020-07-18	Africa|hCoV-19/South Africa/LR00027/2020|EPI ISL 515156|B.1.1.99|South Africa|2020-07-01	0.0003722977	Africa
Africa|hCoV-19/South Africa/KRISP-K001329/2020|EPI ISL 515814|B.1.1.206|South Africa|2020-07-18	Africa|hCoV-19/South Africa/LR00027/2020|EPI ISL 515156|B.1.1.99|South Africa|2020-07-01	0.0003384079	Africa
Africa|hCoV-19/South Africa/KRISP-K001330/2020|EPI ISL 515815|B.1.1.206|South Africa|2020-07-18	Africa|hCoV-19/South Africa/LR00027/2020|EPI ISL 515156|B.1.1.99|South Africa|2020-07-01	0.0002707153	Africa
Africa|hCoV-19/South Africa/KRISP-K001331/2020|EPI ISL 515816|B.1.1.206|South Africa|2020-07-19	Africa|hCoV-19/South Africa/LR00027/2020|EPI ISL 515156|B.1.1.99|South Africa|2020-07-01	0.0002707217	Africa
Africa|hCoV-19/South Africa/KRISP-K001332/2020|EPI ISL 515817|B.1.1.62|South Africa|2020-07-19	Africa|hCoV-19/South Africa/LR00027/2020|EPI ISL 515156|B.1.1.99|South Africa|2020-07-01	0.0003045742	Africa
Africa|hCoV-19/South Africa/KRISP-K001333/2020|EPI ISL 515818|B.1.1.206|South Africa|2020-07-19	Africa|hCoV-19/South Africa/LR00027/2020|EPI ISL 515156|B.1.1.99|South Africa|2020-07-01	0.0002707163	Africa
Africa|hCoV-19/South Africa/KRISP-K001334/2020|EPI ISL 515819|B.1.1.206|South Africa|2020-07-19	Africa|hCoV-19/South Africa/LR00027/2020|EPI ISL 515156|B.1.1.99|South Africa|2020-07-01	0.0003045815	Africa
Africa|hCoV-19/South Africa/KRISP-K001335/2020|EPI ISL 515820|B.1.1.206|South Africa|2020-07-19	Africa|hCoV-19/South Africa/LR00027/2020|EPI ISL 515156|B.1.1.99|South Africa|2020-07-01	0.0004061512	Africa
Africa|hCoV-19/South Africa/KRISP-K001336/2020|EPI ISL 515821|B.1.1.62|South Africa|2020-07-19	Africa|hCoV-19/South Africa/LR00027/2020|EPI ISL 515156|B.1.1.99|South Africa|2020-07-01	0.0002030371	Africa
Africa|hCoV-19/South Africa/KRISP-K001337/2020|EPI ISL 515822|B.1.1.206|South Africa|2020-07-19	Africa|hCoV-19/South Africa/LR00027/2020|EPI ISL 515156|B.1.1.99|South Africa|2020-07-01	0.0003045876	Africa
Africa|hCoV-19/South Africa/KRISP-K001338/2020|EPI ISL 515823|B.1.5.16|South Africa|2020-07-18	Africa|hCoV-19/South Africa/LR00027/2020|EPI ISL 515156|B.1.1.99|South Africa|2020-07-01	0.0003723154	Africa
Africa|hCoV-19/South Africa/KRISP-K001339/2020|EPI ISL 515824|B.1.1.57|South Africa|2020-07-10	Africa|hCoV-19/South Africa/LR00027/2020|EPI ISL 515156|B.1.1.99|South Africa|2020-07-01	0.0003052664	Africa
Africa|hCoV-19/South Africa/KRISP-K001340/2020|EPI ISL 515825|B.1.1.206|South Africa|2020-07-10	Africa|hCoV-19/South Africa/LR00027/2020|EPI ISL 515156|B.1.1.99|South Africa|2020-07-01	0.0003384309	Africa
Africa|hCoV-19/South Africa/KRISP-K001341/2020|EPI ISL 515826|B.1.1.56|South Africa|2020-07-10	Africa|hCoV-19/South Africa/LR00027/2020|EPI ISL 515156|B.1.1.99|South Africa|2020-07-01	0.0003045743	Africa
Africa|hCoV-19/South Africa/KRISP-K001344/2020|EPI ISL 515829|B.1.1.254|South Africa|2020-07-13	Africa|hCoV-19/South Africa/LR00027/2020|EPI ISL 515156|B.1.1.99|South Africa|2020-07-01	0.0002368663	Africa
Africa|hCoV-19/South Africa/KRISP-K001345/2020|EPI ISL 515830|B.1.106|South Africa|2020-07-13	Africa|hCoV-19/South Africa/LR00027/2020|EPI ISL 515156|B.1.1.99|South Africa|2020-07-01	0.0004400166	Africa
Africa|hCoV-19/South Africa/KRISP-K001346/2020|EPI ISL 515831|H.1|South Africa|2020-07-13	Africa|hCoV-19/South Africa/LR00027/2020|EPI ISL 515156|B.1.1.99|South Africa|2020-07-01	0.0002368767	Africa
Africa|hCoV-19/South Africa/KRISP-K001347/2020|EPI ISL 515832|H.1|South Africa|2020-07-01	Africa|hCoV-19/South Africa/LR00027/2020|EPI ISL 515156|B.1.1.99|South Africa|2020-07-01	0.0001691833	Africa
Africa|hCoV-19/South Africa/KRISP-K001348/2020|EPI ISL 515833|B.1.5|South Africa|2020-07-01	Africa|hCoV-19/South Africa/LR00027/2020|EPI ISL 515156|B.1.1.99|South Africa|2020-07-01	0.0003723242	Africa
Africa|hCoV-19/South Africa/KRISP-K001349/2020|EPI ISL 515834|B.1.5|South Africa|2020-07-01	Africa|hCoV-19/South Africa/LR00027/2020|EPI ISL 515156|B.1.1.99|South Africa|2020-07-01	0.0004436758	Africa
Africa|hCoV-19/South Africa/KRISP-K001350/2020|EPI ISL 515835|B.1.1.273|South Africa|2020-06-30	Africa|hCoV-19/South Africa/LR00027/2020|EPI ISL 515156|B.1.1.99|South Africa|2020-07-01	0.0002707164	Africa
Africa|hCoV-19/South Africa/KRISP-K001351/2020|EPI ISL 515836|B.1.1.206|South Africa|2020-07-01	Africa|hCoV-19/South Africa/LR00027/2020|EPI ISL 515156|B.1.1.99|South Africa|2020-07-01	0.0004061513	Africa
Africa|hCoV-19/South Africa/KRISP-K001352/2020|EPI ISL 515837|B.1.1|South Africa|2020-06-24	Africa|hCoV-19/South Africa/LR00027/2020|EPI ISL 515156|B.1.1.99|South Africa|2020-07-01	0.0002030193	Africa
Africa|hCoV-19/South Africa/KRISP-K001353/2020|EPI ISL 515838|B.1.1.1|South Africa|2020-07-01	Africa|hCoV-19/South Africa/LR00027/2020|EPI ISL 515156|B.1.1.99|South Africa|2020-07-01	0.0004399867	Africa
Africa|hCoV-19/South Africa/KRISP-K001354/2020|EPI ISL 515839|B.1.1.273|South Africa|2020-07-01	Africa|hCoV-19/South Africa/LR00027/2020|EPI ISL 515156|B.1.1.99|South Africa|2020-07-01	0.0003384239	Africa
Africa|hCoV-19/South Africa/KRISP-K001355/2020|EPI ISL 515840|B.1.1.273|South Africa|2020-07-17	Africa|hCoV-19/South Africa/LR00027/2020|EPI ISL 515156|B.1.1.99|South Africa|2020-07-01	0.0002368719	Africa
Africa|hCoV-19/South Africa/KRISP-K001356/2020|EPI ISL 515841|B.1.1.34|South Africa|2020-07-16	Africa|hCoV-19/South Africa/LR00027/2020|EPI ISL 515156|B.1.1.99|South Africa|2020-07-01	0.0002030282	Africa
Africa|hCoV-19/South Africa/KRISP-K001357/2020|EPI ISL 515842|C.1|South Africa|2020-07-16	Africa|hCoV-19/South Africa/LR00027/2020|EPI ISL 515156|B.1.1.99|South Africa|2020-07-01	0.0005416027	Africa
Africa|hCoV-19/South Africa/KRISP-K001358/2020|EPI ISL 515843|H.1|South Africa|2020-07-15	Africa|hCoV-19/South Africa/LR00027/2020|EPI ISL 515156|B.1.1.99|South Africa|2020-07-01	0.0002368871	Africa
Africa|hCoV-19/South Africa/KRISP-K001359/2020|EPI ISL 515844|B.1.1.273|South Africa|2020-07-16	Africa|hCoV-19/South Africa/LR00027/2020|EPI ISL 515156|B.1.1.99|South Africa|2020-07-01	0.0003722487	Africa
Africa|hCoV-19/South Africa/KRISP-K001360/2020|EPI ISL 515845|B.1.1.206|South Africa|2020-07-16	Africa|hCoV-19/South Africa/LR00027/2020|EPI ISL 515156|B.1.1.99|South Africa|2020-07-01	0.0003722977	Africa
Africa|hCoV-19/South Africa/KRISP-K001361/2020|EPI ISL 515846|C.1|South Africa|2020-07-16	Africa|hCoV-19/South Africa/LR00027/2020|EPI ISL 515156|B.1.1.99|South Africa|2020-07-01	0.0004739151	Africa
Africa|hCoV-19/South Africa/KRISP-K001362/2020|EPI ISL 515847|B.1.1|South Africa|2020-07-15	Africa|hCoV-19/South Africa/LR00027/2020|EPI ISL 515156|B.1.1.99|South Africa|2020-07-01	0.0002030330	Africa
Africa|hCoV-19/South Africa/KRISP-K001363/2020|EPI ISL 515848|H.1|South Africa|2020-07-17	Africa|hCoV-19/South Africa/LR00027/2020|EPI ISL 515156|B.1.1.99|South Africa|2020-07-01	0.0002368767	Africa
Africa|hCoV-19/South Africa/KRISP-K001364/2020|EPI ISL 515849|B.1.1.273|South Africa|2020-07-16	Africa|hCoV-19/South Africa/LR00027/2020|EPI ISL 515156|B.1.1.99|South Africa|2020-07-01	0.0002030193	Africa
Africa|hCoV-19/South Africa/KRISP-K001365/2020|EPI ISL 515850|B.1.1.273|South Africa|2020-07-16	Africa|hCoV-19/South Africa/LR00027/2020|EPI ISL 515156|B.1.1.99|South Africa|2020-07-01	0.0003045815	Africa
Africa|hCoV-19/South Africa/KRISP-K001366/2020|EPI ISL 515851|B.1.140|South Africa|2020-07-16	Africa|hCoV-19/South Africa/LR00027/2020|EPI ISL 515156|B.1.1.99|South Africa|2020-07-01	0.0005077682	Africa
Africa|hCoV-19/South Africa/KRISP-K001367/2020|EPI ISL 515852|B.1.1.273|South Africa|2020-07-16	Africa|hCoV-19/South Africa/LR00027/2020|EPI ISL 515156|B.1.1.99|South Africa|2020-07-01	0.0002030193	Africa
Africa|hCoV-19/South Africa/KRISP-K001368/2020|EPI ISL 515853|B.1.1.273|South Africa|2020-07-15	Africa|hCoV-19/South Africa/LR00027/2020|EPI ISL 515156|B.1.1.99|South Africa|2020-07-01	0.0003045548	Africa
Africa|hCoV-19/South Africa/KRISP-K001370/2020|EPI ISL 515855|H.1|South Africa|2020-07-15	Africa|hCoV-19/South Africa/LR00027/2020|EPI ISL 515156|B.1.1.99|South Africa|2020-07-01	0.0002038102	Africa
Africa|hCoV-19/South Africa/KRISP-K001372/2020|EPI ISL 515857|B.1.1.52|South Africa|2020-07-15	Africa|hCoV-19/South Africa/LR00027/2020|EPI ISL 515156|B.1.1.99|South Africa|2020-07-01	0.0002373530	Africa
Africa|hCoV-19/South Africa/KRISP-K001373/2020|EPI ISL 515858|B.1.1.273|South Africa|2020-07-17	Africa|hCoV-19/South Africa/LR00027/2020|EPI ISL 515156|B.1.1.99|South Africa|2020-07-01	0.0003045682	Africa
Africa|hCoV-19/South Africa/KRISP-K001374/2020|EPI ISL 515859|B.1.1.273|South Africa|2020-07-16	Africa|hCoV-19/South Africa/LR00027/2020|EPI ISL 515156|B.1.1.99|South Africa|2020-07-01	0.0003045826	Africa
Africa|hCoV-19/South Africa/KRISP-K001375/2020|EPI ISL 515860|B.1.1.273|South Africa|2020-07-16	Africa|hCoV-19/South Africa/LR00027/2020|EPI ISL 515156|B.1.1.99|South Africa|2020-07-01	0.0003384011	Africa
Africa|hCoV-19/South Africa/KRISP-K001377/2020|EPI ISL 515862|B.1.1.206|South Africa|2020-07-16	Africa|hCoV-19/South Africa/LR00027/2020|EPI ISL 515156|B.1.1.99|South Africa|2020-07-01	0.0002368711	Africa
Africa|hCoV-19/South Africa/KRISP-K001378/2020|EPI ISL 515863|B.1.1.117|South Africa|2020-07-17	Africa|hCoV-19/South Africa/LR00027/2020|EPI ISL 515156|B.1.1.99|South Africa|2020-07-01	0.0001691793	Africa
Africa|hCoV-19/South Africa/KRISP-K001379/2020|EPI ISL 515864|B.1.1.206|South Africa|2020-07-09	Africa|hCoV-19/South Africa/LR00027/2020|EPI ISL 515156|B.1.1.99|South Africa|2020-07-01	0.0002707153	Africa
Africa|hCoV-19/South Africa/KRISP-K001380/2020|EPI ISL 515865|B.1.1.206|South Africa|2020-07-19	Africa|hCoV-19/South Africa/LR00027/2020|EPI ISL 515156|B.1.1.99|South Africa|2020-07-01	0.0003045681	Africa
Africa|hCoV-19/South Africa/KRISP-K001381/2020|EPI ISL 515866|C.1|South Africa|2020-07-19	Africa|hCoV-19/South Africa/LR00027/2020|EPI ISL 515156|B.1.1.99|South Africa|2020-07-01	0.0005754781	Africa
Africa|hCoV-19/South Africa/KRISP-K001383/2020|EPI ISL 515867|B.1.1.206|South Africa|2020-07-17	Africa|hCoV-19/South Africa/LR00027/2020|EPI ISL 515156|B.1.1.99|South Africa|2020-07-01	0.0004400342	Africa
Africa|hCoV-19/South Africa/KRISP-K001384/2020|EPI ISL 515868|B.1.1.206|South Africa|2020-07-17	Africa|hCoV-19/South Africa/LR00027/2020|EPI ISL 515156|B.1.1.99|South Africa|2020-07-01	0.0003722814	Africa
Africa|hCoV-19/South Africa/KRISP-K001385/2020|EPI ISL 515869|B.1.1.206|South Africa|2020-07-09	Africa|hCoV-19/South Africa/LR00027/2020|EPI ISL 515156|B.1.1.99|South Africa|2020-07-01	0.0002368711	Africa
Africa|hCoV-19/South Africa/KRISP-K001386/2020|EPI ISL 515870|C.1|South Africa|2020-07-17	Africa|hCoV-19/South Africa/LR00027/2020|EPI ISL 515156|B.1.1.99|South Africa|2020-07-01	0.0004738830	Africa
Africa|hCoV-19/South Africa/KRISP-K001388/2020|EPI ISL 515872|B.1.1.62|South Africa|2020-07-18	Africa|hCoV-19/South Africa/LR00027/2020|EPI ISL 515156|B.1.1.99|South Africa|2020-07-01	0.0002707336	Africa
Africa|hCoV-19/South Africa/KRISP-K001390/2020|EPI ISL 515874|B.1.140|South Africa|2020-07-20	Africa|hCoV-19/South Africa/LR00027/2020|EPI ISL 515156|B.1.1.99|South Africa|2020-07-01	0.0004739264	Africa
Africa|hCoV-19/South Africa/KRISP-K001391/2020|EPI ISL 515875|C.9|South Africa|2020-07-18	Africa|hCoV-19/South Africa/LR00027/2020|EPI ISL 515156|B.1.1.99|South Africa|2020-07-01	0.0004399674	Africa
Africa|hCoV-19/South Africa/KRISP-K001393/2020|EPI ISL 515877|B.1.1.206|South Africa|2020-07-16	Africa|hCoV-19/South Africa/LR00027/2020|EPI ISL 515156|B.1.1.99|South Africa|2020-07-01	0.0002368607	Africa
Africa|hCoV-19/South Africa/KRISP-K001394/2020|EPI ISL 515878|B.1.1.273|South Africa|2020-07-18	Africa|hCoV-19/South Africa/LR00027/2020|EPI ISL 515156|B.1.1.99|South Africa|2020-07-01	0.0003045548	Africa
Africa|hCoV-19/South Africa/KRISP-K001395/2020|EPI ISL 515879|B.1.1.273|South Africa|2020-07-19	Africa|hCoV-19/South Africa/LR00027/2020|EPI ISL 515156|B.1.1.99|South Africa|2020-07-01	0.0003488553	Africa
Africa|hCoV-19/South Africa/KRISP-K001397/2020|EPI ISL 515880|C.9|South Africa|2020-07-18	Africa|hCoV-19/South Africa/LR00027/2020|EPI ISL 515156|B.1.1.99|South Africa|2020-07-01	0.0004430109	Africa
Africa|hCoV-19/South Africa/KRISP-K001398/2020|EPI ISL 515881|B.1.1.206|South Africa|2020-07-18	Africa|hCoV-19/South Africa/LR00027/2020|EPI ISL 515156|B.1.1.99|South Africa|2020-07-01	0.0003722977	Africa
Africa|hCoV-19/South Africa/KRISP-K001399/2020|EPI ISL 515882|B.1.1.206|South Africa|2020-07-18	Africa|hCoV-19/South Africa/LR00027/2020|EPI ISL 515156|B.1.1.99|South Africa|2020-07-01	0.0002030242	Africa
Africa|hCoV-19/South Africa/KRISP-K001400/2020|EPI ISL 515883|B.1.106|South Africa|2020-07-17	Africa|hCoV-19/South Africa/LR00027/2020|EPI ISL 515156|B.1.1.99|South Africa|2020-07-01	0.0003384240	Africa
Africa|hCoV-19/South Africa/KRISP-K001402/2020|EPI ISL 515885|B.1.1.206|South Africa|2020-07-18	Africa|hCoV-19/South Africa/LR00027/2020|EPI ISL 515156|B.1.1.99|South Africa|2020-07-01	0.0002707282	Africa
Africa|hCoV-19/South Africa/KRISP-K001403/2020|EPI ISL 515886|B.1.1.206|South Africa|2020-07-18	Africa|hCoV-19/South Africa/LR00027/2020|EPI ISL 515156|B.1.1.99|South Africa|2020-07-01	0.0002368767	Africa
Africa|hCoV-19/South Africa/KRISP-K001405/2020|EPI ISL 515888|B.1.1.206|South Africa|2020-07-18	Africa|hCoV-19/South Africa/LR00027/2020|EPI ISL 515156|B.1.1.99|South Africa|2020-07-01	0.0002707217	Africa
Africa|hCoV-19/South Africa/KRISP-K001407/2020|EPI ISL 515890|C.9|South Africa|2020-07-18	Africa|hCoV-19/South Africa/LR00027/2020|EPI ISL 515156|B.1.1.99|South Africa|2020-07-01	0.0004753650	Africa
Africa|hCoV-19/South Africa/KRISP-K001408/2020|EPI ISL 515891|B.1.1.206|South Africa|2020-07-18	Africa|hCoV-19/South Africa/LR00027/2020|EPI ISL 515156|B.1.1.99|South Africa|2020-07-01	0.0002368767	Africa
Africa|hCoV-19/South Africa/KRISP-K001409/2020|EPI ISL 515892|B.1.1.273|South Africa|2020-07-17	Africa|hCoV-19/South Africa/LR00027/2020|EPI ISL 515156|B.1.1.99|South Africa|2020-07-01	0.0003722828	Africa
Africa|hCoV-19/South Africa/KRISP-K001410/2020|EPI ISL 515893|C.1|South Africa|2020-07-17	Africa|hCoV-19/South Africa/LR00027/2020|EPI ISL 515156|B.1.1.99|South Africa|2020-07-01	0.0004061430	Africa
Africa|hCoV-19/South Africa/KRISP-K002162/2020|EPI ISL 515568|H.1|South Africa|2020-07-08	Africa|hCoV-19/South Africa/LR00027/2020|EPI ISL 515156|B.1.1.99|South Africa|2020-07-01	0.0002368767	Africa
Africa|hCoV-19/South Africa/KRISP-K002163/2020|EPI ISL 515569|B.1.1.206|South Africa|2020-07-22	Africa|hCoV-19/South Africa/LR00027/2020|EPI ISL 515156|B.1.1.99|South Africa|2020-07-01	0.0002707272	Africa
Africa|hCoV-19/South Africa/KRISP-K002165/2020|EPI ISL 515571|B.1.1.206|South Africa|2020-07-22	Africa|hCoV-19/South Africa/LR00027/2020|EPI ISL 515156|B.1.1.99|South Africa|2020-07-01	0.0003065941	Africa
Africa|hCoV-19/South Africa/KRISP-K002168/2020|EPI ISL 515572|B.1.1|South Africa|2020-07-01	Africa|hCoV-19/South Africa/LR00027/2020|EPI ISL 515156|B.1.1.99|South Africa|2020-07-01	0.0001766743	Africa
Africa|hCoV-19/South Africa/KRISP-K002171/2020|EPI ISL 515573|H.1|South Africa|2020-07-08	Africa|hCoV-19/South Africa/LR00027/2020|EPI ISL 515156|B.1.1.99|South Africa|2020-07-01	0.0002030331	Africa
Africa|hCoV-19/South Africa/KRISP-K002172/2020|EPI ISL 515574|B.1|South Africa|2020-07-08	Africa|hCoV-19/South Africa/LR00027/2020|EPI ISL 515156|B.1.1.99|South Africa|2020-07-01	0.0004741801	Africa
Africa|hCoV-19/South Africa/KRISP-K002173/2020|EPI ISL 515575|B.1.1.206|South Africa|2020-07-08	Africa|hCoV-19/South Africa/LR00027/2020|EPI ISL 515156|B.1.1.99|South Africa|2020-07-01	0.0003723051	Africa
Africa|hCoV-19/South Africa/KRISP-K002174/2020|EPI ISL 515576|B.1.1.206|South Africa|2020-07-09	Africa|hCoV-19/South Africa/LR00027/2020|EPI ISL 515156|B.1.1.99|South Africa|2020-07-01	0.0002383386	Africa
Africa|hCoV-19/South Africa/KRISP-K002175/2020|EPI ISL 515577|B.1.1.57|South Africa|2020-07-09	Africa|hCoV-19/South Africa/LR00027/2020|EPI ISL 515156|B.1.1.99|South Africa|2020-07-01	0.0001711262	Africa
Africa|hCoV-19/South Africa/KRISP-K002176/2020|EPI ISL 515578|B.1.1.206|South Africa|2020-06-29	Africa|hCoV-19/South Africa/LR00027/2020|EPI ISL 515156|B.1.1.99|South Africa|2020-07-01	0.0001748415	Africa
Africa|hCoV-19/South Africa/KRISP-K002177/2020|EPI ISL 515579|B.1.1.57|South Africa|2020-07-09	Africa|hCoV-19/South Africa/LR00027/2020|EPI ISL 515156|B.1.1.99|South Africa|2020-07-01	0.0001704263	Africa
Africa|hCoV-19/South Africa/KRISP-K002179/2020|EPI ISL 515580|B.1.1.273|South Africa|2020-07-08	Africa|hCoV-19/South Africa/LR00027/2020|EPI ISL 515156|B.1.1.99|South Africa|2020-07-01	0.0002368768	Africa
Africa|hCoV-19/South Africa/KRISP-K002182/2020|EPI ISL 515581|B.1.1|South Africa|2020-07-08	Africa|hCoV-19/South Africa/LR00027/2020|EPI ISL 515156|B.1.1.99|South Africa|2020-07-01	0.0002754372	Africa
Africa|hCoV-19/South Africa/KRISP-K002183/2020|EPI ISL 515582|B.1.1.206|South Africa|2020-07-09	Africa|hCoV-19/South Africa/LR00027/2020|EPI ISL 515156|B.1.1.99|South Africa|2020-07-01	0.0003723052	Africa
Africa|hCoV-19/South Africa/KRISP-K002185/2020|EPI ISL 515584|B.1.1.84|South Africa|2020-06-30	Africa|hCoV-19/South Africa/LR00027/2020|EPI ISL 515156|B.1.1.99|South Africa|2020-07-01	0.0001691834	Africa
Africa|hCoV-19/South Africa/KRISP-K002186/2020|EPI ISL 515585|B.1.1.84|South Africa|2020-06-30	Africa|hCoV-19/South Africa/LR00027/2020|EPI ISL 515156|B.1.1.99|South Africa|2020-07-01	0.0002707034	Africa
Africa|hCoV-19/South Africa/KRISP-K002187/2020|EPI ISL 515586|B.1.1.273|South Africa|2020-07-08	Africa|hCoV-19/South Africa/LR00027/2020|EPI ISL 515156|B.1.1.99|South Africa|2020-07-01	0.0002707099	Africa
Africa|hCoV-19/South Africa/KRISP-K002188/2020|EPI ISL 515587|B.1.5|South Africa|2020-07-08	Africa|hCoV-19/South Africa/LR00027/2020|EPI ISL 515156|B.1.1.99|South Africa|2020-07-01	0.0002058234	Africa
Africa|hCoV-19/South Africa/KRISP-K002189/2020|EPI ISL 515588|B.1.5|South Africa|2020-07-08	Africa|hCoV-19/South Africa/LR00027/2020|EPI ISL 515156|B.1.1.99|South Africa|2020-07-01	0.0002384450	Africa
Africa|hCoV-19/South Africa/KRISP-K002190/2020|EPI ISL 515589|B.1.1.62|South Africa|2020-07-14	Africa|hCoV-19/South Africa/LR00027/2020|EPI ISL 515156|B.1.1.99|South Africa|2020-07-01	0.0002368815	Africa
Africa|hCoV-19/South Africa/KRISP-K002191/2020|EPI ISL 515590|B.1.5|South Africa|2020-07-06	Africa|hCoV-19/South Africa/LR00027/2020|EPI ISL 515156|B.1.1.99|South Africa|2020-07-01	0.0002394670	Africa
Africa|hCoV-19/South Africa/KRISP-K002194/2020|EPI ISL 515592|B.1.1.40|South Africa|2020-07-16	Africa|hCoV-19/South Africa/LR00027/2020|EPI ISL 515156|B.1.1.99|South Africa|2020-07-01	0.0003722399	Africa
Africa|hCoV-19/South Africa/KRISP-K002195/2020|EPI ISL 515593|C.1|South Africa|2020-07-10	Africa|hCoV-19/South Africa/LR00027/2020|EPI ISL 515156|B.1.1.99|South Africa|2020-07-01	0.0003725260	Africa
Africa|hCoV-19/South Africa/KRISP-K002196/2020|EPI ISL 515594|B.1.1.273|South Africa|2020-07-05	Africa|hCoV-19/South Africa/LR00027/2020|EPI ISL 515156|B.1.1.99|South Africa|2020-07-01	0.0002707099	Africa
Africa|hCoV-19/South Africa/KRISP-K002197/2020|EPI ISL 515595|B.1.1.206|South Africa|2020-07-13	Africa|hCoV-19/South Africa/LR00027/2020|EPI ISL 515156|B.1.1.99|South Africa|2020-07-01	0.0002470428	Africa
Africa|hCoV-19/South Africa/KRISP-K002198/2020|EPI ISL 515596|B.1.5|South Africa|2020-07-17	Africa|hCoV-19/South Africa/LR00027/2020|EPI ISL 515156|B.1.1.99|South Africa|2020-07-01	0.0003724389	Africa
Africa|hCoV-19/South Africa/KRISP-K002199/2020|EPI ISL 515597|B.1.140|South Africa|2020-07-14	Africa|hCoV-19/South Africa/LR00027/2020|EPI ISL 515156|B.1.1.99|South Africa|2020-07-01	0.0003723242	Africa
Africa|hCoV-19/South Africa/KRISP-K002200/2020|EPI ISL 515598|B.1.144|South Africa|2020-07-01	Africa|hCoV-19/South Africa/LR00027/2020|EPI ISL 515156|B.1.1.99|South Africa|2020-07-01	0.0001414127	Africa
Africa|hCoV-19/South Africa/KRISP-K002201/2020|EPI ISL 515599|B.1.106|South Africa|2020-07-01	Africa|hCoV-19/South Africa/LR00027/2020|EPI ISL 515156|B.1.1.99|South Africa|2020-07-01	0.0004096038	Africa
Africa|hCoV-19/South Africa/KRISP-K002202/2020|EPI ISL 515600|B.1.140|South Africa|2020-07-16	Africa|hCoV-19/South Africa/LR00027/2020|EPI ISL 515156|B.1.1.99|South Africa|2020-07-01	0.0003723242	Africa
Africa|hCoV-19/South Africa/KRISP-K002203/2020|EPI ISL 515601|B.1.140|South Africa|2020-07-09	Africa|hCoV-19/South Africa/LR00027/2020|EPI ISL 515156|B.1.1.99|South Africa|2020-07-01	0.0004400479	Africa
Africa|hCoV-19/South Africa/KRISP-K002204/2020|EPI ISL 515602|B.1.1.273|South Africa|2020-07-18	Africa|hCoV-19/South Africa/LR00027/2020|EPI ISL 515156|B.1.1.99|South Africa|2020-07-01	0.0002707099	Africa
Africa|hCoV-19/South Africa/KRISP-K002205/2020|EPI ISL 515603|B.1.106|South Africa|2020-07-16	Africa|hCoV-19/South Africa/LR00027/2020|EPI ISL 515156|B.1.1.99|South Africa|2020-07-01	0.0005441388	Africa
Africa|hCoV-19/South Africa/KRISP-K002206/2020|EPI ISL 515604|B.1.1.273|South Africa|2020-07-17	Africa|hCoV-19/South Africa/LR00027/2020|EPI ISL 515156|B.1.1.99|South Africa|2020-07-01	0.0003045621	Africa
Africa|hCoV-19/South Africa/KRISP-K002209/2020|EPI ISL 515606|B.1.140|South Africa|2020-07-24	Africa|hCoV-19/South Africa/LR00027/2020|EPI ISL 515156|B.1.1.99|South Africa|2020-07-01	0.0006433512	Africa
Africa|hCoV-19/South Africa/KRISP-K002210/2020|EPI ISL 515607|B.1.1.117|South Africa|2020-07-24	Africa|hCoV-19/South Africa/LR00027/2020|EPI ISL 515156|B.1.1.99|South Africa|2020-07-01	0.0002708986	Africa
Africa|hCoV-19/South Africa/KRISP-K002211/2020|EPI ISL 515608|B.1.140|South Africa|2020-07-08	Africa|hCoV-19/South Africa/LR00027/2020|EPI ISL 515156|B.1.1.99|South Africa|2020-07-01	0.0004459384	Africa
Africa|hCoV-19/South Africa/KRISP-K002213/2020|EPI ISL 515610|C.1|South Africa|2020-07-30	Africa|hCoV-19/South Africa/LR00027/2020|EPI ISL 515156|B.1.1.99|South Africa|2020-07-01	0.0003385225	Africa
Africa|hCoV-19/South Africa/KRISP-K002214/2020|EPI ISL 515611|B.1.1.117|South Africa|2020-07-30	Africa|hCoV-19/South Africa/LR00027/2020|EPI ISL 515156|B.1.1.99|South Africa|2020-07-01	0.0001715489	Africa
Africa|hCoV-19/South Africa/KRISP-K002215/2020|EPI ISL 515612|B.1.1.206|South Africa|2020-07-30	Africa|hCoV-19/South Africa/LR00027/2020|EPI ISL 515156|B.1.1.99|South Africa|2020-07-01	0.0003045878	Africa
Africa|hCoV-19/South Africa/KRISP-K002216/2020|EPI ISL 515613|B.1.1.206|South Africa|2020-07-18	Africa|hCoV-19/South Africa/LR00027/2020|EPI ISL 515156|B.1.1.99|South Africa|2020-07-01	0.0002722388	Africa
Africa|hCoV-19/South Africa/KRISP-K002217/2020|EPI ISL 515614|B.1.144|South Africa|2020-07-18	Africa|hCoV-19/South Africa/LR00027/2020|EPI ISL 515156|B.1.1.99|South Africa|2020-07-01	0.0001387305	Africa
Africa|hCoV-19/South Africa/KRISP-K002218/2020|EPI ISL 515615|B.1.1.206|South Africa|2020-07-17	Africa|hCoV-19/South Africa/LR00027/2020|EPI ISL 515156|B.1.1.99|South Africa|2020-07-01	0.0004077614	Africa
Africa|hCoV-19/South Africa/KRISP-K002219/2020|EPI ISL 515616|H.1|South Africa|2020-07-21	Africa|hCoV-19/South Africa/LR00027/2020|EPI ISL 515156|B.1.1.99|South Africa|2020-07-01	0.0002370050	Africa
Africa|hCoV-19/South Africa/KRISP-K002220/2020|EPI ISL 515617|B.1.144|South Africa|2020-07-13	Africa|hCoV-19/South Africa/LR00027/2020|EPI ISL 515156|B.1.1.99|South Africa|2020-07-01	0.0002778734	Africa
Africa|hCoV-19/South Africa/KRISP-K002221/2020|EPI ISL 515618|B.1.1.206|South Africa|2020-07-20	Africa|hCoV-19/South Africa/LR00027/2020|EPI ISL 515156|B.1.1.99|South Africa|2020-07-01	0.0002109109	Africa
Africa|hCoV-19/South Africa/KRISP-K002222/2020|EPI ISL 515619|B.1.106|South Africa|2020-07-21	Africa|hCoV-19/South Africa/LR00027/2020|EPI ISL 515156|B.1.1.99|South Africa|2020-07-01	0.0002370108	Africa
Africa|hCoV-19/South Africa/KRISP-K002223/2020|EPI ISL 515620|C.1|South Africa|2020-07-21	Africa|hCoV-19/South Africa/LR00027/2020|EPI ISL 515156|B.1.1.99|South Africa|2020-07-01	0.0003431599	Africa
Africa|hCoV-19/South Africa/KRISP-K002225/2020|EPI ISL 515621|B.1.1.206|South Africa|2020-07-21	Africa|hCoV-19/South Africa/LR00027/2020|EPI ISL 515156|B.1.1.99|South Africa|2020-07-01	0.0003167011	Africa
Africa|hCoV-19/South Africa/KRISP-K002226/2020|EPI ISL 515622|B.1.1.254|South Africa|2020-07-21	Africa|hCoV-19/South Africa/LR00027/2020|EPI ISL 515156|B.1.1.99|South Africa|2020-07-01	0.0002030281	Africa
Africa|hCoV-19/South Africa/KRISP-K002227/2020|EPI ISL 515623|B.1.237|South Africa|2020-07-21	Africa|hCoV-19/South Africa/LR00027/2020|EPI ISL 515156|B.1.1.99|South Africa|2020-07-01	0.0004061705	Africa
Africa|hCoV-19/South Africa/KRISP-K002228/2020|EPI ISL 515624|B.1.5|South Africa|2020-07-20	Africa|hCoV-19/South Africa/LR00027/2020|EPI ISL 515156|B.1.1.99|South Africa|2020-07-01	0.0001754329	Africa
Africa|hCoV-19/South Africa/KRISP-K002229/2020|EPI ISL 515625|B.1.1.206|South Africa|2020-07-21	Africa|hCoV-19/South Africa/LR00027/2020|EPI ISL 515156|B.1.1.99|South Africa|2020-07-01	0.0003761891	Africa
Africa|hCoV-19/South Africa/KRISP-K002230/2020|EPI ISL 515626|C.1|South Africa|2020-07-21	Africa|hCoV-19/South Africa/LR00027/2020|EPI ISL 515156|B.1.1.99|South Africa|2020-07-01	0.0003794288	Africa
Africa|hCoV-19/South Africa/KRISP-K002231/2020|EPI ISL 515627|B.1.1|South Africa|2020-07-18	Africa|hCoV-19/South Africa/LR00027/2020|EPI ISL 515156|B.1.1.99|South Africa|2020-07-01	0.0001015079	Africa
Africa|hCoV-19/South Africa/KRISP-K002234/2020|EPI ISL 515628|C.1|South Africa|2020-07-21	Africa|hCoV-19/South Africa/LR00027/2020|EPI ISL 515156|B.1.1.99|South Africa|2020-07-01	0.0003722650	Africa
Africa|hCoV-19/South Africa/KRISP-K002237/2020|EPI ISL 515629|C.1|South Africa|2020-07-20	Africa|hCoV-19/South Africa/LR00027/2020|EPI ISL 515156|B.1.1.99|South Africa|2020-07-01	0.0003422923	Africa
Africa|hCoV-19/South Africa/KRISP-K002238/2020|EPI ISL 515630|B.1.1|South Africa|2020-07-20	Africa|hCoV-19/South Africa/LR00027/2020|EPI ISL 515156|B.1.1.99|South Africa|2020-07-01	0.0002104323	Africa
Africa|hCoV-19/South Africa/KRISP-K002239/2020|EPI ISL 515631|B.1.1.206|South Africa|2020-07-20	Africa|hCoV-19/South Africa/LR00027/2020|EPI ISL 515156|B.1.1.99|South Africa|2020-07-01	0.0003045754	Africa
Africa|hCoV-19/South Africa/KRISP-K002242/2020|EPI ISL 515633|B.1.5|South Africa|2020-07-21	Africa|hCoV-19/South Africa/LR00027/2020|EPI ISL 515156|B.1.1.99|South Africa|2020-07-01	0.0004083359	Africa
Africa|hCoV-19/South Africa/KRISP-K002243/2020|EPI ISL 515634|B.1.1.34|South Africa|2020-07-21	Africa|hCoV-19/South Africa/LR00027/2020|EPI ISL 515156|B.1.1.99|South Africa|2020-07-01	0.0003384079	Africa
Africa|hCoV-19/South Africa/KRISP-K002244/2020|EPI ISL 515635|B.1.106|South Africa|2020-07-20	Africa|hCoV-19/South Africa/LR00027/2020|EPI ISL 515156|B.1.1.99|South Africa|2020-07-01	0.0003392850	Africa
Africa|hCoV-19/South Africa/KRISP-K002249/2020|EPI ISL 515636|B.1.1|South Africa|2020-07-21	Africa|hCoV-19/South Africa/LR00027/2020|EPI ISL 515156|B.1.1.99|South Africa|2020-07-01	0.0002057951	Africa
Africa|hCoV-19/South Africa/KRISP-K002251/2020|EPI ISL 515638|B.1.1|South Africa|2020-07-21	Africa|hCoV-19/South Africa/LR00027/2020|EPI ISL 515156|B.1.1.99|South Africa|2020-07-01	0.0001702373	Africa
Africa|hCoV-19/South Africa/KRISP-K002253/2020|EPI ISL 515639|B.1.1.117|South Africa|2020-07-21	Africa|hCoV-19/South Africa/LR00027/2020|EPI ISL 515156|B.1.1.99|South Africa|2020-07-01	0.0002368711	Africa
Africa|hCoV-19/South Africa/KRISP-K002255/2020|EPI ISL 515640|B.1.1|South Africa|2020-07-21	Africa|hCoV-19/South Africa/LR00027/2020|EPI ISL 515156|B.1.1.99|South Africa|2020-07-01	0.0002035406	Africa
Africa|hCoV-19/South Africa/KRISP-K002256/2020|EPI ISL 515641|B.1.1.56|South Africa|2020-07-21	Africa|hCoV-19/South Africa/LR00027/2020|EPI ISL 515156|B.1.1.99|South Africa|2020-07-01	0.0003384376	Africa
Africa|hCoV-19/South Africa/KRISP-K002257/2020|EPI ISL 515642|B.1.1.206|South Africa|2020-07-19	Africa|hCoV-19/South Africa/LR00027/2020|EPI ISL 515156|B.1.1.99|South Africa|2020-07-01	0.0003384227	Africa
Africa|hCoV-19/South Africa/KRISP-K002258/2020|EPI ISL 515643|B.1.1.206|South Africa|2020-07-18	Africa|hCoV-19/South Africa/LR00027/2020|EPI ISL 515156|B.1.1.99|South Africa|2020-07-01	0.0001691793	Africa
Africa|hCoV-19/South Africa/KRISP-K002259/2020|EPI ISL 515644|C.1|South Africa|2020-07-18	Africa|hCoV-19/South Africa/LR00027/2020|EPI ISL 515156|B.1.1.99|South Africa|2020-07-01	0.0003384159	Africa
Africa|hCoV-19/South Africa/KRISP-K002260/2020|EPI ISL 515645|B.1.5|South Africa|2020-07-16	Africa|hCoV-19/South Africa/LR00027/2020|EPI ISL 515156|B.1.1.99|South Africa|2020-07-01	0.0003723168	Africa
Africa|hCoV-19/South Africa/KRISP-K002263/2020|EPI ISL 515646|B.1.1.206|South Africa|2020-07-19	Africa|hCoV-19/South Africa/LR00027/2020|EPI ISL 515156|B.1.1.99|South Africa|2020-07-01	0.0003406125	Africa
Africa|hCoV-19/South Africa/KRISP-K002264/2020|EPI ISL 515647|B.1.1.206|South Africa|2020-07-19	Africa|hCoV-19/South Africa/LR00027/2020|EPI ISL 515156|B.1.1.99|South Africa|2020-07-01	0.0002707272	Africa
Africa|hCoV-19/South Africa/KRISP-K002265/2020|EPI ISL 515648|B.1.1.62|South Africa|2020-07-20	Africa|hCoV-19/South Africa/LR00027/2020|EPI ISL 515156|B.1.1.99|South Africa|2020-07-01	0.0002746177	Africa
Africa|hCoV-19/South Africa/KRISP-K002266/2020|EPI ISL 515649|H.1|South Africa|2020-07-20	Africa|hCoV-19/South Africa/LR00027/2020|EPI ISL 515156|B.1.1.99|South Africa|2020-07-01	0.0002709539	Africa
Africa|hCoV-19/South Africa/KRISP-K002268/2020|EPI ISL 515650|C.1|South Africa|2020-07-20	Africa|hCoV-19/South Africa/LR00027/2020|EPI ISL 515156|B.1.1.99|South Africa|2020-07-01	0.0003384159	Africa
Africa|hCoV-19/South Africa/KRISP-K002269/2020|EPI ISL 515651|B.1.1.1|South Africa|2020-07-21	Africa|hCoV-19/South Africa/LR00027/2020|EPI ISL 515156|B.1.1.99|South Africa|2020-07-01	0.0002707217	Africa
Africa|hCoV-19/South Africa/KRISP-K002270/2020|EPI ISL 515652|B.1.1.206|South Africa|2020-07-20	Africa|hCoV-19/South Africa/LR00027/2020|EPI ISL 515156|B.1.1.99|South Africa|2020-07-01	0.0002714224	Africa
Africa|hCoV-19/South Africa/KRISP-K002271/2020|EPI ISL 515653|B.1.1.206|South Africa|2020-07-19	Africa|hCoV-19/South Africa/LR00027/2020|EPI ISL 515156|B.1.1.99|South Africa|2020-07-01	0.0001691793	Africa
Africa|hCoV-19/South Africa/KRISP-K002273/2020|EPI ISL 515654|C.1|South Africa|2020-07-21	Africa|hCoV-19/South Africa/LR00027/2020|EPI ISL 515156|B.1.1.99|South Africa|2020-07-01	0.0004061155	Africa
Africa|hCoV-19/South Africa/KRISP-K002274/2020|EPI ISL 515655|B.1.1.206|South Africa|2020-07-21	Africa|hCoV-19/South Africa/LR00027/2020|EPI ISL 515156|B.1.1.99|South Africa|2020-07-01	0.0002707099	Africa
Africa|hCoV-19/South Africa/KRISP-K002278/2020|EPI ISL 515658|B.1.1.206|South Africa|2020-07-21	Africa|hCoV-19/South Africa/LR00027/2020|EPI ISL 515156|B.1.1.99|South Africa|2020-07-01	0.0003722977	Africa
Africa|hCoV-19/South Africa/KRISP-K002279/2020|EPI ISL 515659|B.1.1.206|South Africa|2020-07-21	Africa|hCoV-19/South Africa/LR00027/2020|EPI ISL 515156|B.1.1.99|South Africa|2020-07-01	0.0003722977	Africa
Africa|hCoV-19/South Africa/KRISP-K002280/2020|EPI ISL 515660|C.1|South Africa|2020-07-21	Africa|hCoV-19/South Africa/LR00027/2020|EPI ISL 515156|B.1.1.99|South Africa|2020-07-01	0.0003722902	Africa
Africa|hCoV-19/South Africa/KRISP-K002281/2020|EPI ISL 515661|B.1.1.1|South Africa|2020-07-21	Africa|hCoV-19/South Africa/LR00027/2020|EPI ISL 515156|B.1.1.99|South Africa|2020-07-01	0.0002030241	Africa
Africa|hCoV-19/South Africa/KRISP-K002282/2020|EPI ISL 515662|C.2|South Africa|2020-07-21	Africa|hCoV-19/South Africa/LR00027/2020|EPI ISL 515156|B.1.1.99|South Africa|2020-07-01	0.0004399675	Africa
Africa|hCoV-19/South Africa/KRISP-K002283/2020|EPI ISL 515663|B.1.1.206|South Africa|2020-07-12	Africa|hCoV-19/South Africa/LR00027/2020|EPI ISL 515156|B.1.1.99|South Africa|2020-07-01	0.0002058042	Africa
Africa|hCoV-19/South Africa/KRISP-K002284/2020|EPI ISL 515664|B.1.1.206|South Africa|2020-07-21	Africa|hCoV-19/South Africa/LR00027/2020|EPI ISL 515156|B.1.1.99|South Africa|2020-07-01	0.0004568113	Africa
Africa|hCoV-19/South Africa/KRISP-K002287/2020|EPI ISL 515665|B.1.1.206|South Africa|2020-07-19	Africa|hCoV-19/South Africa/LR00027/2020|EPI ISL 515156|B.1.1.99|South Africa|2020-07-01	0.0003045814	Africa
Africa|hCoV-19/South Africa/KRISP-K002288/2020|EPI ISL 515666|B.1.1.206|South Africa|2020-07-21	Africa|hCoV-19/South Africa/LR00027/2020|EPI ISL 515156|B.1.1.99|South Africa|2020-07-01	0.0003722562	Africa
Africa|hCoV-19/South Africa/KRISP-K002289/2020|EPI ISL 515667|B.1.1.34|South Africa|2020-07-20	Africa|hCoV-19/South Africa/LR00027/2020|EPI ISL 515156|B.1.1.99|South Africa|2020-07-01	0.0002388942	Africa
Africa|hCoV-19/South Africa/KRISP-K002290/2020|EPI ISL 515668|B.1.1.206|South Africa|2020-07-23	Africa|hCoV-19/South Africa/LR00027/2020|EPI ISL 515156|B.1.1.99|South Africa|2020-07-01	0.0002707273	Africa
Africa|hCoV-19/South Africa/KRISP-K002291/2020|EPI ISL 515669|C.1|South Africa|2020-07-22	Africa|hCoV-19/South Africa/LR00027/2020|EPI ISL 515156|B.1.1.99|South Africa|2020-07-01	0.0005419511	Africa
Africa|hCoV-19/South Africa/KRISP-K002292/2020|EPI ISL 515670|B.1.1.206|South Africa|2020-07-22	Africa|hCoV-19/South Africa/LR00027/2020|EPI ISL 515156|B.1.1.99|South Africa|2020-07-01	0.0002404149	Africa
Africa|hCoV-19/South Africa/KRISP-K002293/2020|EPI ISL 515671|C.1|South Africa|2020-07-23	Africa|hCoV-19/South Africa/LR00027/2020|EPI ISL 515156|B.1.1.99|South Africa|2020-07-01	0.0004738206	Africa
Africa|hCoV-19/South Africa/KRISP-K002295/2020|EPI ISL 515672|B.1.1.206|South Africa|2020-07-23	Africa|hCoV-19/South Africa/LR00027/2020|EPI ISL 515156|B.1.1.99|South Africa|2020-07-01	0.0002707217	Africa
Africa|hCoV-19/South Africa/KRISP-K002296/2020|EPI ISL 515673|B.1.1.206|South Africa|2020-07-21	Africa|hCoV-19/South Africa/LR00027/2020|EPI ISL 515156|B.1.1.99|South Africa|2020-07-01	0.0001776299	Africa
Africa|hCoV-19/South Africa/KRISP-K002297/2020|EPI ISL 515674|C.6|South Africa|2020-07-20	Africa|hCoV-19/South Africa/LR00027/2020|EPI ISL 515156|B.1.1.99|South Africa|2020-07-01	0.0004740952	Africa
Africa|hCoV-19/South Africa/KRISP-K002298/2020|EPI ISL 515675|B.1.1.206|South Africa|2020-07-23	Africa|hCoV-19/South Africa/LR00027/2020|EPI ISL 515156|B.1.1.99|South Africa|2020-07-01	0.0002033033	Africa
Africa|hCoV-19/South Africa/KRISP-K002299/2020|EPI ISL 515676|H.1|South Africa|2020-07-22	Africa|hCoV-19/South Africa/LR00027/2020|EPI ISL 515156|B.1.1.99|South Africa|2020-07-01	0.0002368871	Africa
Africa|hCoV-19/South Africa/KRISP-K002300/2020|EPI ISL 515677|C.1|South Africa|2020-07-21	Africa|hCoV-19/South Africa/LR00027/2020|EPI ISL 515156|B.1.1.99|South Africa|2020-07-01	0.0005464796	Africa
Africa|hCoV-19/South Africa/KRISP-K002301/2020|EPI ISL 515678|B.1.1.206|South Africa|2020-07-22	Africa|hCoV-19/South Africa/LR00027/2020|EPI ISL 515156|B.1.1.99|South Africa|2020-07-01	0.0003045681	Africa
Africa|hCoV-19/South Africa/KRISP-K002303/2020|EPI ISL 515680|C.1|South Africa|2020-07-23	Africa|hCoV-19/South Africa/LR00027/2020|EPI ISL 515156|B.1.1.99|South Africa|2020-07-01	0.0004738527	Africa
Africa|hCoV-19/South Africa/KRISP-K002304/2020|EPI ISL 515681|C.1|South Africa|2020-07-23	Africa|hCoV-19/South Africa/LR00027/2020|EPI ISL 515156|B.1.1.99|South Africa|2020-07-01	0.0004738206	Africa
Africa|hCoV-19/South Africa/KRISP-K002306/2020|EPI ISL 515682|B.1.1.206|South Africa|2020-07-21	Africa|hCoV-19/South Africa/LR00027/2020|EPI ISL 515156|B.1.1.99|South Africa|2020-07-01	0.0004738528	Africa
Africa|hCoV-19/South Africa/KRISP-K002307/2020|EPI ISL 515683|B.1.1.206|South Africa|2020-07-23	Africa|hCoV-19/South Africa/LR00027/2020|EPI ISL 515156|B.1.1.99|South Africa|2020-07-01	0.0003384159	Africa
Africa|hCoV-19/South Africa/KRISP-K002308/2020|EPI ISL 515684|B.1.1.206|South Africa|2020-07-22	Africa|hCoV-19/South Africa/LR00027/2020|EPI ISL 515156|B.1.1.99|South Africa|2020-07-01	0.0002707336	Africa
Africa|hCoV-19/South Africa/KRISP-K002309/2020|EPI ISL 515685|B.1.1|South Africa|2020-07-23	Africa|hCoV-19/South Africa/LR00027/2020|EPI ISL 515156|B.1.1.99|South Africa|2020-07-01	0.0002038559	Africa
Africa|hCoV-19/South Africa/KRISP-K002310/2020|EPI ISL 515686|B.1.1.206|South Africa|2020-07-23	Africa|hCoV-19/South Africa/LR00027/2020|EPI ISL 515156|B.1.1.99|South Africa|2020-07-01	0.0004070977	Africa
Africa|hCoV-19/South Africa/KRISP-K002311/2020|EPI ISL 515687|C.9|South Africa|2020-07-22	Africa|hCoV-19/South Africa/LR00027/2020|EPI ISL 515156|B.1.1.99|South Africa|2020-07-01	0.0004400059	Africa
Africa|hCoV-19/South Africa/KRISP-K002312/2020|EPI ISL 515688|B.1.1.206|South Africa|2020-07-22	Africa|hCoV-19/South Africa/LR00027/2020|EPI ISL 515156|B.1.1.99|South Africa|2020-07-01	0.0002707163	Africa
Africa|hCoV-19/South Africa/KRISP-K002313/2020|EPI ISL 515689|B.1.140|South Africa|2020-07-22	Africa|hCoV-19/South Africa/LR00027/2020|EPI ISL 515156|B.1.1.99|South Africa|2020-07-01	0.0005416412	Africa
Africa|hCoV-19/South Africa/KRISP-K002314/2020|EPI ISL 515690|B.1.5|South Africa|2020-07-22	Africa|hCoV-19/South Africa/LR00027/2020|EPI ISL 515156|B.1.1.99|South Africa|2020-07-01	0.0003746241	Africa
Africa|hCoV-19/South Africa/KRISP-K002315/2020|EPI ISL 515691|B.1.5|South Africa|2020-07-22	Africa|hCoV-19/South Africa/LR00027/2020|EPI ISL 515156|B.1.1.99|South Africa|2020-07-01	0.0004400479	Africa
Africa|hCoV-19/South Africa/KRISP-K002316/2020|EPI ISL 515692|B.1.1.206|South Africa|2020-07-22	Africa|hCoV-19/South Africa/LR00027/2020|EPI ISL 515156|B.1.1.99|South Africa|2020-07-01	0.0003050180	Africa
Africa|hCoV-19/South Africa/KRISP-K002318/2020|EPI ISL 515694|B.1.1.206|South Africa|2020-07-22	Africa|hCoV-19/South Africa/LR00027/2020|EPI ISL 515156|B.1.1.99|South Africa|2020-07-01	0.0003722888	Africa
Africa|hCoV-19/South Africa/KRISP-K002319/2020|EPI ISL 515695|H.1|South Africa|2020-07-22	Africa|hCoV-19/South Africa/LR00027/2020|EPI ISL 515156|B.1.1.99|South Africa|2020-07-01	0.0002070397	Africa
Africa|hCoV-19/South Africa/KRISP-K002320/2020|EPI ISL 515696|B.1.5|South Africa|2020-07-22	Africa|hCoV-19/South Africa/LR00027/2020|EPI ISL 515156|B.1.1.99|South Africa|2020-07-01	0.0003723167	Africa
Africa|hCoV-19/South Africa/KRISP-K002321/2020|EPI ISL 515697|B.1.1.273|South Africa|2020-07-22	Africa|hCoV-19/South Africa/LR00027/2020|EPI ISL 515156|B.1.1.99|South Africa|2020-07-01	0.0003722739	Africa
Africa|hCoV-19/South Africa/KRISP-K002322/2020|EPI ISL 515698|B.1.5|South Africa|2020-07-22	Africa|hCoV-19/South Africa/LR00027/2020|EPI ISL 515156|B.1.1.99|South Africa|2020-07-01	0.0002030379	Africa
Africa|hCoV-19/South Africa/KRISP-K002323/2020|EPI ISL 515699|B.1.1.206|South Africa|2020-07-23	Africa|hCoV-19/South Africa/LR00027/2020|EPI ISL 515156|B.1.1.99|South Africa|2020-07-01	0.0002707282	Africa
Africa|hCoV-19/South Africa/KRISP-K002325/2020|EPI ISL 515701|B.1.1.206|South Africa|2020-07-22	Africa|hCoV-19/South Africa/LR00027/2020|EPI ISL 515156|B.1.1.99|South Africa|2020-07-01	0.0004739455	Africa
Africa|hCoV-19/South Africa/KRISP-K002326/2020|EPI ISL 515702|B.1.1.206|South Africa|2020-07-22	Africa|hCoV-19/South Africa/LR00027/2020|EPI ISL 515156|B.1.1.99|South Africa|2020-07-01	0.0005078193	Africa
Africa|hCoV-19/South Africa/KRISP-K002327/2020|EPI ISL 515703|B.1.1.206|South Africa|2020-07-14	Africa|hCoV-19/South Africa/LR00027/2020|EPI ISL 515156|B.1.1.99|South Africa|2020-07-01	0.0003045815	Africa
Africa|hCoV-19/South Africa/KRISP-K002329/2020|EPI ISL 515705|B.1.1.10|South Africa|2020-07-22	Africa|hCoV-19/South Africa/LR00027/2020|EPI ISL 515156|B.1.1.99|South Africa|2020-07-01	0.0001691868	Africa
Africa|hCoV-19/South Africa/KRISP-K002331/2020|EPI ISL 515706|H.1|South Africa|2020-07-22	Africa|hCoV-19/South Africa/LR00027/2020|EPI ISL 515156|B.1.1.99|South Africa|2020-07-01	0.0002030330	Africa
Africa|hCoV-19/South Africa/KRISP-K002332/2020|EPI ISL 515707|B.1.1.206|South Africa|2020-07-23	Africa|hCoV-19/South Africa/LR00027/2020|EPI ISL 515156|B.1.1.99|South Africa|2020-07-01	0.0002707153	Africa
Africa|hCoV-19/South Africa/KRISP-K002333/2020|EPI ISL 515708|B.1.1.206|South Africa|2020-07-22	Africa|hCoV-19/South Africa/LR00027/2020|EPI ISL 515156|B.1.1.99|South Africa|2020-07-01	0.0004400729	Africa
Africa|hCoV-19/South Africa/KRISP-K002335/2020|EPI ISL 515709|B.1.1|South Africa|2020-07-23	Africa|hCoV-19/South Africa/LR00027/2020|EPI ISL 515156|B.1.1.99|South Africa|2020-07-01	0.0001353467	Africa
Africa|hCoV-19/South Africa/KRISP-K002336/2020|EPI ISL 515710|C.1|South Africa|2020-07-23	Africa|hCoV-19/South Africa/LR00027/2020|EPI ISL 515156|B.1.1.99|South Africa|2020-07-01	0.0004399972	Africa
Africa|hCoV-19/South Africa/KRISP-K002337/2020|EPI ISL 515711|B.1.1.99|South Africa|2020-07-22	Africa|hCoV-19/South Africa/LR00027/2020|EPI ISL 515156|B.1.1.99|South Africa|2020-07-01	0.0001015059	Africa
Africa|hCoV-19/South Africa/KRISP-K002341/2020|EPI ISL 515714|B.1|South Africa|2020-07-22	Africa|hCoV-19/South Africa/LR00027/2020|EPI ISL 515156|B.1.1.99|South Africa|2020-07-01	0.0002707282	Africa
Africa|hCoV-19/South Africa/KRISP-K002343/2020|EPI ISL 515716|B.1.1.206|South Africa|2020-07-23	Africa|hCoV-19/South Africa/LR00027/2020|EPI ISL 515156|B.1.1.99|South Africa|2020-07-01	0.0003384308	Africa
Africa|hCoV-19/South Africa/KRISP-K002345/2020|EPI ISL 515717|B.1.1.206|South Africa|2020-07-21	Africa|hCoV-19/South Africa/LR00027/2020|EPI ISL 515156|B.1.1.99|South Africa|2020-07-01	0.0005194170	Africa
Africa|hCoV-19/South Africa/KRISP-K002346/2020|EPI ISL 515718|B.1.1.273|South Africa|2020-07-23	Africa|hCoV-19/South Africa/LR00027/2020|EPI ISL 515156|B.1.1.99|South Africa|2020-07-01	0.0003398699	Africa
Africa|hCoV-19/South Africa/KRISP-K002347/2020|EPI ISL 515719|B.1.1.206|South Africa|2020-07-23	Africa|hCoV-19/South Africa/LR00027/2020|EPI ISL 515156|B.1.1.99|South Africa|2020-07-01	0.0003384388	Africa
Africa|hCoV-19/South Africa/KRISP-K002348/2020|EPI ISL 515720|B.1.1|South Africa|2020-07-22	Africa|hCoV-19/South Africa/LR00027/2020|EPI ISL 515156|B.1.1.99|South Africa|2020-07-01	0.0003045681	Africa
Africa|hCoV-19/South Africa/KRISP-K002349/2020|EPI ISL 515721|B.1.1.206|South Africa|2020-07-10	Africa|hCoV-19/South Africa/LR00027/2020|EPI ISL 515156|B.1.1.99|South Africa|2020-07-01	0.0003384537	Africa
Africa|hCoV-19/South Africa/KRISP-K002350/2020|EPI ISL 515722|B.1.1.34|South Africa|2020-07-21	Africa|hCoV-19/South Africa/LR00027/2020|EPI ISL 515156|B.1.1.99|South Africa|2020-07-01	0.0004061610	Africa
Africa|hCoV-19/South Africa/KRISP-K002352/2020|EPI ISL 515724|C.9|South Africa|2020-07-21	Africa|hCoV-19/South Africa/LR00027/2020|EPI ISL 515156|B.1.1.99|South Africa|2020-07-01	0.0004738527	Africa
Africa|hCoV-19/South Africa/KRISP-K002353/2020|EPI ISL 515725|C.1|South Africa|2020-07-22	Africa|hCoV-19/South Africa/LR00027/2020|EPI ISL 515156|B.1.1.99|South Africa|2020-07-01	0.0004402759	Africa
Africa|hCoV-19/South Africa/KRISP-K002354/2020|EPI ISL 515726|B.1.1.206|South Africa|2020-07-21	Africa|hCoV-19/South Africa/LR00027/2020|EPI ISL 515156|B.1.1.99|South Africa|2020-07-01	0.0002425220	Africa
Africa|hCoV-19/South Africa/KRISP-K002357/2020|EPI ISL 515728|B.1.1.273|South Africa|2020-07-21	Africa|hCoV-19/South Africa/LR00027/2020|EPI ISL 515156|B.1.1.99|South Africa|2020-07-01	0.0003722577	Africa
Africa|hCoV-19/South Africa/KRISP-K002358/2020|EPI ISL 515729|B.1.1.206|South Africa|2020-07-21	Africa|hCoV-19/South Africa/LR00027/2020|EPI ISL 515156|B.1.1.99|South Africa|2020-07-01	0.0003384079	Africa
Africa|hCoV-19/South Africa/KRISP-K002359/2020|EPI ISL 515730|B.1.1.206|South Africa|2020-07-22	Africa|hCoV-19/South Africa/LR00027/2020|EPI ISL 515156|B.1.1.99|South Africa|2020-07-01	0.0003722977	Africa
Africa|hCoV-19/South Africa/KRISP-K002363/2020|EPI ISL 515731|B.1.1|South Africa|2020-07-21	Africa|hCoV-19/South Africa/LR00027/2020|EPI ISL 515156|B.1.1.99|South Africa|2020-07-01	0.0001691793	Africa
Africa|hCoV-19/South Africa/KRISP-K002364/2020|EPI ISL 515732|B.1.1.206|South Africa|2020-07-14	Africa|hCoV-19/South Africa/LR00027/2020|EPI ISL 515156|B.1.1.99|South Africa|2020-07-01	0.0003384159	Africa
Africa|hCoV-19/South Africa/KRISP-K002365/2020|EPI ISL 515733|B.1.1.273|South Africa|2020-07-22	Africa|hCoV-19/South Africa/LR00027/2020|EPI ISL 515156|B.1.1.99|South Africa|2020-07-01	0.0003722739	Africa
Africa|hCoV-19/South Africa/KRISP-K002366/2020|EPI ISL 515734|B.1.1.206|South Africa|2020-07-21	Africa|hCoV-19/South Africa/LR00027/2020|EPI ISL 515156|B.1.1.99|South Africa|2020-07-01	0.0002707272	Africa
Africa|hCoV-19/South Africa/KRISP-K002367/2020|EPI ISL 515735|C.1|South Africa|2020-07-22	Africa|hCoV-19/South Africa/LR00027/2020|EPI ISL 515156|B.1.1.99|South Africa|2020-07-01	0.0004458250	Africa
Africa|hCoV-19/South Africa/KRISP-K002368/2020|EPI ISL 515736|B.1.1.206|South Africa|2020-07-22	Africa|hCoV-19/South Africa/LR00027/2020|EPI ISL 515156|B.1.1.99|South Africa|2020-07-01	0.0002030241	Africa
Africa|hCoV-19/South Africa/KRISP-K002369/2020|EPI ISL 515737|C.1|South Africa|2020-07-22	Africa|hCoV-19/South Africa/LR00027/2020|EPI ISL 515156|B.1.1.99|South Africa|2020-07-01	0.0003722977	Africa
Africa|hCoV-19/South Africa/KRISP-K002370/2020|EPI ISL 515738|B.1.1.62|South Africa|2020-07-22	Africa|hCoV-19/South Africa/LR00027/2020|EPI ISL 515156|B.1.1.99|South Africa|2020-07-01	0.0003407099	Africa
Africa|hCoV-19/South Africa/KRISP-K002371/2020|EPI ISL 515739|C.1|South Africa|2020-07-22	Africa|hCoV-19/South Africa/LR00027/2020|EPI ISL 515156|B.1.1.99|South Africa|2020-07-01	0.0004061429	Africa
Africa|hCoV-19/South Africa/KRISP-K002372/2020|EPI ISL 515740|H.1|South Africa|2020-07-20	Africa|hCoV-19/South Africa/LR00027/2020|EPI ISL 515156|B.1.1.99|South Africa|2020-07-01	0.0002707282	Africa
Africa|hCoV-19/South Africa/KRISP-K002375/2020|EPI ISL 515741|B.1.1|South Africa|2020-07-21	Africa|hCoV-19/South Africa/LR00027/2020|EPI ISL 515156|B.1.1.99|South Africa|2020-07-01	0.0001699266	Africa
Africa|hCoV-19/South Africa/KRISP-K002376/2020|EPI ISL 515742|B.1.1|South Africa|2020-07-22	Africa|hCoV-19/South Africa/LR00027/2020|EPI ISL 515156|B.1.1.99|South Africa|2020-07-01	0.0001365962	Africa
Africa|hCoV-19/South Africa/KRISP-K002377/2020|EPI ISL 515743|B.1.1.206|South Africa|2020-07-22	Africa|hCoV-19/South Africa/LR00027/2020|EPI ISL 515156|B.1.1.99|South Africa|2020-07-01	0.0004400149	Africa
Africa|hCoV-19/South Africa/KRISP-K002378/2020|EPI ISL 515744|B.1|South Africa|2020-07-20	Africa|hCoV-19/South Africa/LR00027/2020|EPI ISL 515156|B.1.1.99|South Africa|2020-07-01	0.0004400568	Africa
Africa|hCoV-19/South Africa/KRISP-K002379/2020|EPI ISL 515745|C.1|South Africa|2020-07-22	Africa|hCoV-19/South Africa/LR00027/2020|EPI ISL 515156|B.1.1.99|South Africa|2020-07-01	0.0003059137	Africa
Africa|hCoV-19/South Africa/KRISP-K002380/2020|EPI ISL 515746|B.1.1|South Africa|2020-07-22	Africa|hCoV-19/South Africa/LR00027/2020|EPI ISL 515156|B.1.1.99|South Africa|2020-07-01	0.0001365603	Africa
Africa|hCoV-19/South Africa/KRISP-K002381/2020|EPI ISL 515747|B.1.1|South Africa|2020-07-17	Africa|hCoV-19/South Africa/LR00027/2020|EPI ISL 515156|B.1.1.99|South Africa|2020-07-01	0.0002713119	Africa
Africa|hCoV-19/South Africa/KRISP-K002382/2020|EPI ISL 515748|B.1.1.206|South Africa|2020-07-22	Africa|hCoV-19/South Africa/LR00027/2020|EPI ISL 515156|B.1.1.99|South Africa|2020-07-01	0.0003384307	Africa
Africa|hCoV-19/South Africa/KRISP-K002383/2020|EPI ISL 515749|B.1.1.206|South Africa|2020-07-20	Africa|hCoV-19/South Africa/LR00027/2020|EPI ISL 515156|B.1.1.99|South Africa|2020-07-01	0.0002707217	Africa
Africa|hCoV-19/South Africa/KRISP-K002384/2020|EPI ISL 515750|B.1.1.273|South Africa|2020-07-22	Africa|hCoV-19/South Africa/LR00027/2020|EPI ISL 515156|B.1.1.99|South Africa|2020-07-01	0.0002387995	Africa
Africa|hCoV-19/South Africa/KRISP-K002385/2020|EPI ISL 515751|B.1.1.206|South Africa|2020-07-22	Africa|hCoV-19/South Africa/LR00027/2020|EPI ISL 515156|B.1.1.99|South Africa|2020-07-01	0.0002368710	Africa
Africa|hCoV-19/South Africa/KRISP-K002386/2020|EPI ISL 515752|B.1.1.206|South Africa|2020-07-21	Africa|hCoV-19/South Africa/LR00027/2020|EPI ISL 515156|B.1.1.99|South Africa|2020-07-01	0.0003045476	Africa
Africa|hCoV-19/South Africa/KRISP-K002387/2020|EPI ISL 515753|B.1.1.64|South Africa|2020-07-22	Africa|hCoV-19/South Africa/LR00027/2020|EPI ISL 515156|B.1.1.99|South Africa|2020-07-01	0.0002030193	Africa
Africa|hCoV-19/South Africa/KRISP-K002388/2020|EPI ISL 515754|B.1.1.206|South Africa|2020-07-22	Africa|hCoV-19/South Africa/LR00027/2020|EPI ISL 515156|B.1.1.99|South Africa|2020-07-01	0.0003384227	Africa
Africa|hCoV-19/South Africa/KRISP-K002390/2020|EPI ISL 515755|B.1|South Africa|2020-07-25	Africa|hCoV-19/South Africa/LR00027/2020|EPI ISL 515156|B.1.1.99|South Africa|2020-07-01	0.0002397128	Africa
Africa|hCoV-19/South Africa/KRISP-K002391/2020|EPI ISL 515756|B.1.1.57|South Africa|2020-07-21	Africa|hCoV-19/South Africa/LR00027/2020|EPI ISL 515156|B.1.1.99|South Africa|2020-07-01	0.0002729726	Africa
Africa|hCoV-19/South Africa/KRISP-K002392/2020|EPI ISL 515757|B.1.1|South Africa|2020-07-27	Africa|hCoV-19/South Africa/LR00027/2020|EPI ISL 515156|B.1.1.99|South Africa|2020-07-01	0.0002707218	Africa
Africa|hCoV-19/South Africa/KRISP-K002393/2020|EPI ISL 515758|B.1.1|South Africa|2020-07-28	Africa|hCoV-19/South Africa/LR00027/2020|EPI ISL 515156|B.1.1.99|South Africa|2020-07-01	0.0001015035	Africa
Africa|hCoV-19/South Africa/KRISP-K002394/2020|EPI ISL 515759|C.1|South Africa|2020-07-28	Africa|hCoV-19/South Africa/LR00027/2020|EPI ISL 515156|B.1.1.99|South Africa|2020-07-01	0.0005095408	Africa
Africa|hCoV-19/South Africa/KRISP-K002395/2020|EPI ISL 515760|B.1.1.273|South Africa|2020-07-28	Africa|hCoV-19/South Africa/LR00027/2020|EPI ISL 515156|B.1.1.99|South Africa|2020-07-01	0.0004738321	Africa
Africa|hCoV-19/South Africa/KRISP-K002396/2020|EPI ISL 515761|H.1|South Africa|2020-07-30	Africa|hCoV-19/South Africa/LR00027/2020|EPI ISL 515156|B.1.1.99|South Africa|2020-07-01	0.0001766726	Africa
Africa|hCoV-19/South Africa/KRISP-K002398/2020|EPI ISL 515762|B.1.1.117|South Africa|2020-07-27	Africa|hCoV-19/South Africa/LR00027/2020|EPI ISL 515156|B.1.1.99|South Africa|2020-07-01	0.0002368713	Africa
Africa|hCoV-19/South Africa/KRISP-K002399/2020|EPI ISL 515763|B.1.1.62|South Africa|2020-07-30	Africa|hCoV-19/South Africa/LR00027/2020|EPI ISL 515156|B.1.1.99|South Africa|2020-07-01	0.0003384307	Africa
Africa|hCoV-19/South Africa/KRISP-K002400/2020|EPI ISL 515764|B.1.1.206|South Africa|2020-07-30	Africa|hCoV-19/South Africa/LR00027/2020|EPI ISL 515156|B.1.1.99|South Africa|2020-07-01	0.0003045476	Africa
Africa|hCoV-19/South Africa/KRISP-K002403/2020|EPI ISL 515767|B.1.1.117|South Africa|2020-07-24	Africa|hCoV-19/South Africa/LR00027/2020|EPI ISL 515156|B.1.1.99|South Africa|2020-07-01	0.0002368711	Africa
Africa|hCoV-19/South Africa/KRISP-K002404/2020|EPI ISL 515768|C.1|South Africa|2020-07-27	Africa|hCoV-19/South Africa/LR00027/2020|EPI ISL 515156|B.1.1.99|South Africa|2020-07-01	0.0005117828	Africa
Africa|hCoV-19/South Africa/KRISP-K002405/2020|EPI ISL 515769|B.1.1.273|South Africa|2020-07-27	Africa|hCoV-19/South Africa/LR00027/2020|EPI ISL 515156|B.1.1.99|South Africa|2020-07-01	0.0002368767	Africa
Africa|hCoV-19/South Africa/KRISP-K002406/2020|EPI ISL 515770|B.1.1.57|South Africa|2020-07-29	Africa|hCoV-19/South Africa/LR00027/2020|EPI ISL 515156|B.1.1.99|South Africa|2020-07-01	0.0002388486	Africa
Africa|hCoV-19/South Africa/KRISP-K002407/2020|EPI ISL 515771|B.1.1.273|South Africa|2020-07-30	Africa|hCoV-19/South Africa/LR00027/2020|EPI ISL 515156|B.1.1.99|South Africa|2020-07-01	0.0003384458	Africa
Africa|hCoV-19/South Africa/KRISP-K002408/2020|EPI ISL 515772|B.1.5|South Africa|2020-07-28	Africa|hCoV-19/South Africa/LR00027/2020|EPI ISL 515156|B.1.1.99|South Africa|2020-07-01	0.0002406580	Africa
Africa|hCoV-19/South Africa/KRISP-K002411/2020|EPI ISL 515773|C.9|South Africa|2020-07-29	Africa|hCoV-19/South Africa/LR00027/2020|EPI ISL 515156|B.1.1.99|South Africa|2020-07-01	0.0004399674	Africa
Africa|hCoV-19/South Africa/KRISP-K002412/2020|EPI ISL 515774|B.1.1|South Africa|2020-07-28	Africa|hCoV-19/South Africa/LR00027/2020|EPI ISL 515156|B.1.1.99|South Africa|2020-07-01	0.0002043377	Africa
Africa|hCoV-19/South Africa/KRISP-K002413/2020|EPI ISL 515775|B.1.1.206|South Africa|2020-07-24	Africa|hCoV-19/South Africa/LR00027/2020|EPI ISL 515156|B.1.1.99|South Africa|2020-07-01	0.0004400151	Africa
Africa|hCoV-19/South Africa/KRISP-K002414/2020|EPI ISL 515776|B.1.1.206|South Africa|2020-07-24	Africa|hCoV-19/South Africa/LR00027/2020|EPI ISL 515156|B.1.1.99|South Africa|2020-07-01	0.0002368711	Africa
Africa|hCoV-19/South Africa/KRISP-K002415/2020|EPI ISL 515777|B.1.1.206|South Africa|2020-07-29	Africa|hCoV-19/South Africa/LR00027/2020|EPI ISL 515156|B.1.1.99|South Africa|2020-07-01	0.0003384307	Africa
Africa|hCoV-19/South Africa/KRISP-K002416/2020|EPI ISL 515778|B.1.1.206|South Africa|2020-07-30	Africa|hCoV-19/South Africa/LR00027/2020|EPI ISL 515156|B.1.1.99|South Africa|2020-07-01	0.0004061512	Africa
Africa|hCoV-19/South Africa/KRISP-K002417/2020|EPI ISL 515779|B.1.1.206|South Africa|2020-07-30	Africa|hCoV-19/South Africa/LR00027/2020|EPI ISL 515156|B.1.1.99|South Africa|2020-07-01	0.0002104891	Africa
Africa|hCoV-19/South Africa/KRISP-K002418/2020|EPI ISL 515780|B.1.1.206|South Africa|2020-07-30	Africa|hCoV-19/South Africa/LR00027/2020|EPI ISL 515156|B.1.1.99|South Africa|2020-07-01	0.0002368710	Africa
Africa|hCoV-19/South Africa/KRISP-K002419/2020|EPI ISL 515781|B.1.1.206|South Africa|2020-07-30	Africa|hCoV-19/South Africa/LR00027/2020|EPI ISL 515156|B.1.1.99|South Africa|2020-07-01	0.0002368711	Africa
Africa|hCoV-19/South Africa/KRISP-K002420/2020|EPI ISL 515782|B.1.1.206|South Africa|2020-07-30	Africa|hCoV-19/South Africa/LR00027/2020|EPI ISL 515156|B.1.1.99|South Africa|2020-07-01	0.0002707272	Africa
Africa|hCoV-19/South Africa/KRISP-K002421/2020|EPI ISL 515783|B.1.1.206|South Africa|2020-07-30	Africa|hCoV-19/South Africa/LR00027/2020|EPI ISL 515156|B.1.1.99|South Africa|2020-07-01	0.0002042861	Africa
Africa|hCoV-19/South Africa/KRISP-K002423/2020|EPI ISL 515784|B.1.1.117|South Africa|2020-07-30	Africa|hCoV-19/South Africa/LR00027/2020|EPI ISL 515156|B.1.1.99|South Africa|2020-07-01	0.0002371760	Africa
Africa|hCoV-19/South Africa/KRISP-K002424/2020|EPI ISL 515785|B.1.1.57|South Africa|2020-07-30	Africa|hCoV-19/South Africa/LR00027/2020|EPI ISL 515156|B.1.1.99|South Africa|2020-07-01	0.0002408892	Africa
Africa|hCoV-19/South Africa/KRISP-K002425/2020|EPI ISL 515786|B.1.1.57|South Africa|2020-07-29	Africa|hCoV-19/South Africa/LR00027/2020|EPI ISL 515156|B.1.1.99|South Africa|2020-07-01	0.0003753900	Africa
Africa|hCoV-19/South Africa/KRISP-K002426/2020|EPI ISL 515787|C.1|South Africa|2020-07-29	Africa|hCoV-19/South Africa/LR00027/2020|EPI ISL 515156|B.1.1.99|South Africa|2020-07-01	0.0004067073	Africa
Africa|hCoV-19/South Africa/KRISP-K002427/2020|EPI ISL 515788|B.1.1|South Africa|2020-07-30	Africa|hCoV-19/South Africa/LR00027/2020|EPI ISL 515156|B.1.1.99|South Africa|2020-07-01	0.0003075440	Africa
Africa|hCoV-19/South Africa/KRISP-K002428/2020|EPI ISL 515789|B.1.1.273|South Africa|2020-07-30	Africa|hCoV-19/South Africa/LR00027/2020|EPI ISL 515156|B.1.1.99|South Africa|2020-07-01	0.0003722738	Africa
Africa|hCoV-19/South Africa/KRISP-K002429/2020|EPI ISL 515790|B.1.1.206|South Africa|2020-07-30	Africa|hCoV-19/South Africa/LR00027/2020|EPI ISL 515156|B.1.1.99|South Africa|2020-07-01	0.0003384240	Africa
Africa|hCoV-19/South Africa/KRISP-K002430/2020|EPI ISL 515791|B.1.1.206|South Africa|2020-07-30	Africa|hCoV-19/South Africa/LR00027/2020|EPI ISL 515156|B.1.1.99|South Africa|2020-07-01	0.0003722902	Africa
Africa|hCoV-19/South Africa/KRISP-K002431/2020|EPI ISL 515792|C.1|South Africa|2020-07-29	Africa|hCoV-19/South Africa/LR00027/2020|EPI ISL 515156|B.1.1.99|South Africa|2020-07-01	0.0005437445	Africa
Africa|hCoV-19/South Africa/KRISP-K002433/2020|EPI ISL 515793|B.1.1.206|South Africa|2020-07-30	Africa|hCoV-19/South Africa/LR00027/2020|EPI ISL 515156|B.1.1.99|South Africa|2020-07-01	0.0002053484	Africa
Africa|hCoV-19/South Africa/KRISP-K002437/2020|EPI ISL 515794|B.1.1.62|South Africa|2020-07-30	Africa|hCoV-19/South Africa/LR00027/2020|EPI ISL 515156|B.1.1.99|South Africa|2020-07-01	0.0002368869	Africa
Africa|hCoV-19/South Africa/KRISP-K002439/2020|EPI ISL 515795|B.1.1.206|South Africa|2020-07-30	Africa|hCoV-19/South Africa/LR00027/2020|EPI ISL 515156|B.1.1.99|South Africa|2020-07-01	0.0002751964	Africa
Africa|hCoV-19/South Africa/KRISP-K002440/2020|EPI ISL 515796|B.1.1.40|South Africa|2020-07-29	Africa|hCoV-19/South Africa/LR00027/2020|EPI ISL 515156|B.1.1.99|South Africa|2020-07-01	0.0003404187	Africa
Africa|hCoV-19/South Africa/KRISP-K002441/2020|EPI ISL 515797|C.1|South Africa|2020-07-30	Africa|hCoV-19/South Africa/LR00027/2020|EPI ISL 515156|B.1.1.99|South Africa|2020-07-01	0.0003722974	Africa
Africa|hCoV-19/South Africa/KRISP-K002442/2020|EPI ISL 515798|B.1.1.99|South Africa|2020-07-30	Africa|hCoV-19/South Africa/LR00027/2020|EPI ISL 515156|B.1.1.99|South Africa|2020-07-01	0.0001373370	Africa
Africa|hCoV-19/South Africa/KRISP-K002443/2020|EPI ISL 515799|C.1|South Africa|2020-07-29	Africa|hCoV-19/South Africa/LR00027/2020|EPI ISL 515156|B.1.1.99|South Africa|2020-07-01	0.0004412388	Africa
Africa|hCoV-19/South Africa/KRISP-K002444/2020|EPI ISL 518034|B.1.1.57|South Africa|2020-07-07	Africa|hCoV-19/South Africa/LR00027/2020|EPI ISL 515156|B.1.1.99|South Africa|2020-07-01	0.0002030282	Africa
Africa|hCoV-19/South Africa/KRISP-K002445/2020|EPI ISL 518035|H.1|South Africa|2020-07-07	Africa|hCoV-19/South Africa/LR00027/2020|EPI ISL 515156|B.1.1.99|South Africa|2020-07-01	0.0003046021	Africa
Africa|hCoV-19/South Africa/KRISP-K002448/2020|EPI ISL 518037|B.1.1|South Africa|2020-07-17	Africa|hCoV-19/South Africa/LR00027/2020|EPI ISL 515156|B.1.1.99|South Africa|2020-07-01	0.0001353407	Africa
Africa|hCoV-19/South Africa/KRISP-K002449/2020|EPI ISL 518038|B.1.1.57|South Africa|2020-07-17	Africa|hCoV-19/South Africa/LR00027/2020|EPI ISL 515156|B.1.1.99|South Africa|2020-07-01	0.0001706067	Africa
Africa|hCoV-19/South Africa/KRISP-K002451/2020|EPI ISL 518039|B.1.1|South Africa|2020-07-18	Africa|hCoV-19/South Africa/LR00027/2020|EPI ISL 515156|B.1.1.99|South Africa|2020-07-01	0.0001353408	Africa
Africa|hCoV-19/South Africa/KRISP-K002454/2020|EPI ISL 518040|H.1|South Africa|2020-07-13	Africa|hCoV-19/South Africa/LR00027/2020|EPI ISL 515156|B.1.1.99|South Africa|2020-07-01	0.0002368823	Africa
Africa|hCoV-19/South Africa/KRISP-K002455/2020|EPI ISL 518041|B.1.1.273|South Africa|2020-07-13	Africa|hCoV-19/South Africa/LR00027/2020|EPI ISL 515156|B.1.1.99|South Africa|2020-07-01	0.0002707099	Africa
Africa|hCoV-19/South Africa/KRISP-K002456/2020|EPI ISL 518042|B.1.1.273|South Africa|2020-07-09	Africa|hCoV-19/South Africa/LR00027/2020|EPI ISL 515156|B.1.1.99|South Africa|2020-07-01	0.0003049128	Africa
Africa|hCoV-19/South Africa/KRISP-K002457/2020|EPI ISL 518043|B.1.1.273|South Africa|2020-07-07	Africa|hCoV-19/South Africa/LR00027/2020|EPI ISL 515156|B.1.1.99|South Africa|2020-07-01	0.0003045621	Africa
Africa|hCoV-19/South Africa/KRISP-K002460/2020|EPI ISL 518044|H.1|South Africa|2020-07-06	Africa|hCoV-19/South Africa/LR00027/2020|EPI ISL 515156|B.1.1.99|South Africa|2020-07-01	0.0002368823	Africa
Africa|hCoV-19/South Africa/KRISP-K002461/2020|EPI ISL 518045|B.1.106|South Africa|2020-07-06	Africa|hCoV-19/South Africa/LR00027/2020|EPI ISL 515156|B.1.1.99|South Africa|2020-07-01	0.0003384320	Africa
Africa|hCoV-19/South Africa/KRISP-K002464/2020|EPI ISL 518047|B.1.1.273|South Africa|2020-07-14	Africa|hCoV-19/South Africa/LR00027/2020|EPI ISL 515156|B.1.1.99|South Africa|2020-07-01	0.0003045815	Africa
Africa|hCoV-19/South Africa/KRISP-K002465/2020|EPI ISL 518048|B.1.1.273|South Africa|2020-06-25	Africa|hCoV-19/South Africa/LR00027/2020|EPI ISL 515156|B.1.1.99|South Africa|2020-07-01	0.0002707217	Africa
Africa|hCoV-19/South Africa/KRISP-K002466/2020|EPI ISL 518049|B.1.1.62|South Africa|2020-06-23	Africa|hCoV-19/South Africa/LR00027/2020|EPI ISL 515156|B.1.1.99|South Africa|2020-07-01	0.0002030371	Africa
Africa|hCoV-19/South Africa/KRISP-K002467/2020|EPI ISL 518050|B.1.5|South Africa|2020-07-01	Africa|hCoV-19/South Africa/LR00027/2020|EPI ISL 515156|B.1.1.99|South Africa|2020-07-01	0.0002707346	Africa
Africa|hCoV-19/South Africa/KRISP-K002472/2020|EPI ISL 518051|B.1.5|South Africa|2020-07-14	Africa|hCoV-19/South Africa/LR00027/2020|EPI ISL 515156|B.1.1.99|South Africa|2020-07-01	0.0004061706	Africa
Africa|hCoV-19/South Africa/KRISP-K002474/2020|EPI ISL 518052|B.1.1.273|South Africa|2020-06-29	Africa|hCoV-19/South Africa/LR00027/2020|EPI ISL 515156|B.1.1.99|South Africa|2020-07-01	0.0002368767	Africa
Africa|hCoV-19/South Africa/KRISP-K002479/2020|EPI ISL 535390|C.1|South Africa|2020-08-07	Africa|hCoV-19/South Africa/LR00027/2020|EPI ISL 515156|B.1.1.99|South Africa|2020-07-01	0.0004061512	Africa
Africa|hCoV-19/South Africa/KRISP-K002483/2020|EPI ISL 535391|H.1|South Africa|2020-08-07	Africa|hCoV-19/South Africa/LR00027/2020|EPI ISL 515156|B.1.1.99|South Africa|2020-07-01	0.0003105222	Africa
Africa|hCoV-19/South Africa/KRISP-K002484/2020|EPI ISL 535392|B.1|South Africa|2020-08-07	Africa|hCoV-19/South Africa/LR00027/2020|EPI ISL 515156|B.1.1.99|South Africa|2020-07-01	0.0004400850	Africa
Africa|hCoV-19/South Africa/KRISP-K002486/2020|EPI ISL 535393|H.1|South Africa|2020-08-07	Africa|hCoV-19/South Africa/LR00027/2020|EPI ISL 515156|B.1.1.99|South Africa|2020-07-01	0.0003722902	Africa
Africa|hCoV-19/South Africa/KRISP-K002490/2020|EPI ISL 535394|B.1.1.10|South Africa|2020-08-07	Africa|hCoV-19/South Africa/LR00027/2020|EPI ISL 515156|B.1.1.99|South Africa|2020-07-01	0.0002030420	Africa
Africa|hCoV-19/South Africa/KRISP-K002491/2020|EPI ISL 535395|B.1.1|South Africa|2020-08-07	Africa|hCoV-19/South Africa/LR00027/2020|EPI ISL 515156|B.1.1.99|South Africa|2020-07-01	0.0003722977	Africa
Africa|hCoV-19/South Africa/KRISP-K002495/2020|EPI ISL 535396|B.1.1.273|South Africa|2020-08-06	Africa|hCoV-19/South Africa/LR00027/2020|EPI ISL 515156|B.1.1.99|South Africa|2020-07-01	0.0004400254	Africa
Africa|hCoV-19/South Africa/KRISP-K002498/2020|EPI ISL 535397|B.1.1.206|South Africa|2020-08-05	Africa|hCoV-19/South Africa/LR00027/2020|EPI ISL 515156|B.1.1.99|South Africa|2020-07-01	0.0002368711	Africa
Africa|hCoV-19/South Africa/KRISP-K002501/2020|EPI ISL 535398|B.1.1.273|South Africa|2020-08-07	Africa|hCoV-19/South Africa/LR00027/2020|EPI ISL 515156|B.1.1.99|South Africa|2020-07-01	0.0002368719	Africa
Africa|hCoV-19/South Africa/KRISP-K002502/2020|EPI ISL 535399|B.1.1.206|South Africa|2020-08-05	Africa|hCoV-19/South Africa/LR00027/2020|EPI ISL 515156|B.1.1.99|South Africa|2020-07-01	0.0003045815	Africa
Africa|hCoV-19/South Africa/KRISP-K002504/2020|EPI ISL 535400|B.1.1.40|South Africa|2020-08-06	Africa|hCoV-19/South Africa/LR00027/2020|EPI ISL 515156|B.1.1.99|South Africa|2020-07-01	0.0002368663	Africa
Africa|hCoV-19/South Africa/KRISP-K002516/2020|EPI ISL 535402|C.1|South Africa|2020-08-07	Africa|hCoV-19/South Africa/LR00027/2020|EPI ISL 515156|B.1.1.99|South Africa|2020-07-01	0.0004447211	Africa
Africa|hCoV-19/South Africa/KRISP-K002520/2020|EPI ISL 535403|B.1.1.206|South Africa|2020-08-07	Africa|hCoV-19/South Africa/LR00027/2020|EPI ISL 515156|B.1.1.99|South Africa|2020-07-01	0.0003384457	Africa
Africa|hCoV-19/South Africa/KRISP-K002526/2020|EPI ISL 535404|B.1.1|South Africa|2020-08-07	Africa|hCoV-19/South Africa/LR00027/2020|EPI ISL 515156|B.1.1.99|South Africa|2020-07-01	0.0003722725	Africa
Africa|hCoV-19/South Africa/KRISP-K002532/2020|EPI ISL 535405|B.1.1|South Africa|2020-07-30	Africa|hCoV-19/South Africa/LR00027/2020|EPI ISL 515156|B.1.1.99|South Africa|2020-07-01	0.0002707272	Africa
Africa|hCoV-19/South Africa/KRISP-K002533/2020|EPI ISL 535406|B.1.1|South Africa|2020-07-30	Africa|hCoV-19/South Africa/LR00027/2020|EPI ISL 515156|B.1.1.99|South Africa|2020-07-01	0.0002707272	Africa
Africa|hCoV-19/South Africa/KRISP-K002534/2020|EPI ISL 535407|B.1.1.206|South Africa|2020-07-30	Africa|hCoV-19/South Africa/LR00027/2020|EPI ISL 515156|B.1.1.99|South Africa|2020-07-01	0.0003143748	Africa
Africa|hCoV-19/South Africa/KRISP-K002535/2020|EPI ISL 535408|B.1.1|South Africa|2020-07-30	Africa|hCoV-19/South Africa/LR00027/2020|EPI ISL 515156|B.1.1.99|South Africa|2020-07-01	0.0003045554	Africa
Africa|hCoV-19/South Africa/KRISP-K002536/2020|EPI ISL 535409|C.1|South Africa|2020-07-30	Africa|hCoV-19/South Africa/LR00027/2020|EPI ISL 515156|B.1.1.99|South Africa|2020-07-01	0.0003786194	Africa
Africa|hCoV-19/South Africa/KRISP-K002537/2020|EPI ISL 535410|B.1.1.206|South Africa|2020-07-30	Africa|hCoV-19/South Africa/LR00027/2020|EPI ISL 515156|B.1.1.99|South Africa|2020-07-01	0.0003723067	Africa
Africa|hCoV-19/South Africa/KRISP-K002541/2020|EPI ISL 535411|B.1.1.57|South Africa|2020-07-30	Africa|hCoV-19/South Africa/LR00027/2020|EPI ISL 515156|B.1.1.99|South Africa|2020-07-01	0.0002799404	Africa
Africa|hCoV-19/South Africa/KRISP-K002542/2020|EPI ISL 535412|B.1.1.206|South Africa|2020-07-30	Africa|hCoV-19/South Africa/LR00027/2020|EPI ISL 515156|B.1.1.99|South Africa|2020-07-01	0.0003722653	Africa
Africa|hCoV-19/South Africa/KRISP-K002543/2020|EPI ISL 535413|C.1|South Africa|2020-07-30	Africa|hCoV-19/South Africa/LR00027/2020|EPI ISL 515156|B.1.1.99|South Africa|2020-07-01	0.0003384239	Africa
Africa|hCoV-19/South Africa/KRISP-K002544/2020|EPI ISL 535414|B.1.1.206|South Africa|2020-07-30	Africa|hCoV-19/South Africa/LR00027/2020|EPI ISL 515156|B.1.1.99|South Africa|2020-07-01	0.0003384456	Africa
Africa|hCoV-19/South Africa/KRISP-K002545/2020|EPI ISL 535415|B.1.1.254|South Africa|2020-07-30	Africa|hCoV-19/South Africa/LR00027/2020|EPI ISL 515156|B.1.1.99|South Africa|2020-07-01	0.0002368663	Africa
Africa|hCoV-19/South Africa/KRISP-K002546/2020|EPI ISL 535416|B.1.1|South Africa|2020-07-30	Africa|hCoV-19/South Africa/LR00027/2020|EPI ISL 515156|B.1.1.99|South Africa|2020-07-01	0.0002368711	Africa
Africa|hCoV-19/South Africa/KRISP-K002547/2020|EPI ISL 535417|C.1|South Africa|2020-07-30	Africa|hCoV-19/South Africa/LR00027/2020|EPI ISL 515156|B.1.1.99|South Africa|2020-07-01	0.0003045681	Africa
Africa|hCoV-19/South Africa/KRISP-K002548/2020|EPI ISL 535418|B.1.1|South Africa|2020-07-30	Africa|hCoV-19/South Africa/LR00027/2020|EPI ISL 515156|B.1.1.99|South Africa|2020-07-01	0.0003398256	Africa
Africa|hCoV-19/South Africa/KRISP-K002550/2020|EPI ISL 535420|B.1.1.206|South Africa|2020-07-29	Africa|hCoV-19/South Africa/LR00027/2020|EPI ISL 515156|B.1.1.99|South Africa|2020-07-01	0.0002707154	Africa
Africa|hCoV-19/South Africa/KRISP-K002552/2020|EPI ISL 535421|B.1.1.206|South Africa|2020-07-30	Africa|hCoV-19/South Africa/LR00027/2020|EPI ISL 515156|B.1.1.99|South Africa|2020-07-01	0.0003045609	Africa
Africa|hCoV-19/South Africa/KRISP-K002553/2020|EPI ISL 535422|C.1|South Africa|2020-07-29	Africa|hCoV-19/South Africa/LR00027/2020|EPI ISL 515156|B.1.1.99|South Africa|2020-07-01	0.0003722813	Africa
Africa|hCoV-19/South Africa/KRISP-K002554/2020|EPI ISL 535423|B.1.1.273|South Africa|2020-07-30	Africa|hCoV-19/South Africa/LR00027/2020|EPI ISL 515156|B.1.1.99|South Africa|2020-07-01	0.0002775071	Africa
Africa|hCoV-19/South Africa/KRISP-K002555/2020|EPI ISL 535424|B.1.1.57|South Africa|2020-07-30	Africa|hCoV-19/South Africa/LR00027/2020|EPI ISL 515156|B.1.1.99|South Africa|2020-07-01	0.0002377235	Africa
Africa|hCoV-19/South Africa/KRISP-K002556/2020|EPI ISL 535425|B.1.1.273|South Africa|2020-07-29	Africa|hCoV-19/South Africa/LR00027/2020|EPI ISL 515156|B.1.1.99|South Africa|2020-07-01	0.0001691868	Africa
Africa|hCoV-19/South Africa/KRISP-K002558/2020|EPI ISL 535426|B.1.1.273|South Africa|2020-07-30	Africa|hCoV-19/South Africa/LR00027/2020|EPI ISL 515156|B.1.1.99|South Africa|2020-07-01	0.0002707282	Africa
Africa|hCoV-19/South Africa/KRISP-K002559/2020|EPI ISL 535427|B.1.1.206|South Africa|2020-07-29	Africa|hCoV-19/South Africa/LR00027/2020|EPI ISL 515156|B.1.1.99|South Africa|2020-07-01	0.0003045681	Africa
Africa|hCoV-19/South Africa/KRISP-K002560/2020|EPI ISL 535428|B.1.1.206|South Africa|2020-07-31	Africa|hCoV-19/South Africa/LR00027/2020|EPI ISL 515156|B.1.1.99|South Africa|2020-07-01	0.0002368767	Africa
Africa|hCoV-19/South Africa/KRISP-K002561/2020|EPI ISL 535429|C.1|South Africa|2020-07-30	Africa|hCoV-19/South Africa/LR00027/2020|EPI ISL 515156|B.1.1.99|South Africa|2020-07-01	0.0004097481	Africa
Africa|hCoV-19/South Africa/KRISP-K002562/2020|EPI ISL 535430|H.1|South Africa|2020-07-30	Africa|hCoV-19/South Africa/LR00027/2020|EPI ISL 515156|B.1.1.99|South Africa|2020-07-01	0.0002707400	Africa
Africa|hCoV-19/South Africa/KRISP-K002563/2020|EPI ISL 535431|H.1|South Africa|2020-07-30	Africa|hCoV-19/South Africa/LR00027/2020|EPI ISL 515156|B.1.1.99|South Africa|2020-07-01	0.0002707217	Africa
Africa|hCoV-19/South Africa/KRISP-K002566/2020|EPI ISL 535432|C.1|South Africa|2020-07-29	Africa|hCoV-19/South Africa/LR00027/2020|EPI ISL 515156|B.1.1.99|South Africa|2020-07-01	0.0004089383	Africa
Africa|hCoV-19/South Africa/KRISP-K002567/2020|EPI ISL 535433|B.1.1|South Africa|2020-07-29	Africa|hCoV-19/South Africa/LR00027/2020|EPI ISL 515156|B.1.1.99|South Africa|2020-07-01	0.0002030282	Africa
Africa|hCoV-19/South Africa/KRISP-K002568/2020|EPI ISL 535434|B.1.1|South Africa|2020-07-29	Africa|hCoV-19/South Africa/LR00027/2020|EPI ISL 515156|B.1.1.99|South Africa|2020-07-01	0.0002368767	Africa
Africa|hCoV-19/South Africa/KRISP-K002570/2020|EPI ISL 535436|B.1.5.19|South Africa|2020-07-29	Africa|hCoV-19/South Africa/LR00027/2020|EPI ISL 515156|B.1.1.99|South Africa|2020-07-01	0.0005416046	Africa
Africa|hCoV-19/South Africa/KRISP-K002571/2020|EPI ISL 535437|B.1.1.206|South Africa|2020-07-30	Africa|hCoV-19/South Africa/LR00027/2020|EPI ISL 515156|B.1.1.99|South Africa|2020-07-01	0.0002116814	Africa
Africa|hCoV-19/South Africa/KRISP-K002572/2020|EPI ISL 535438|B.1.1.206|South Africa|2020-07-30	Africa|hCoV-19/South Africa/LR00027/2020|EPI ISL 515156|B.1.1.99|South Africa|2020-07-01	0.0002707033	Africa
Africa|hCoV-19/South Africa/KRISP-K002573/2020|EPI ISL 535439|B.1.1|South Africa|2020-07-29	Africa|hCoV-19/South Africa/LR00027/2020|EPI ISL 515156|B.1.1.99|South Africa|2020-07-01	0.0002030242	Africa
Africa|hCoV-19/South Africa/KRISP-K002574/2020|EPI ISL 535440|H.1|South Africa|2020-07-31	Africa|hCoV-19/South Africa/LR00027/2020|EPI ISL 515156|B.1.1.99|South Africa|2020-07-01	0.0002368871	Africa
Africa|hCoV-19/South Africa/KRISP-K002576/2020|EPI ISL 535441|H.1|South Africa|2020-07-28	Africa|hCoV-19/South Africa/LR00027/2020|EPI ISL 515156|B.1.1.99|South Africa|2020-07-01	0.0001691833	Africa
Africa|hCoV-19/South Africa/KRISP-K002577/2020|EPI ISL 535442|H.1|South Africa|2020-07-31	Africa|hCoV-19/South Africa/LR00027/2020|EPI ISL 515156|B.1.1.99|South Africa|2020-07-01	0.0002707455	Africa
Africa|hCoV-19/South Africa/KRISP-K002578/2020|EPI ISL 535443|H.1|South Africa|2020-07-31	Africa|hCoV-19/South Africa/LR00027/2020|EPI ISL 515156|B.1.1.99|South Africa|2020-07-01	0.0002368663	Africa
Africa|hCoV-19/South Africa/KRISP-K002579/2020|EPI ISL 535444|B.1.1.117|South Africa|2020-07-29	Africa|hCoV-19/South Africa/LR00027/2020|EPI ISL 515156|B.1.1.99|South Africa|2020-07-01	0.0001691867	Africa
Africa|hCoV-19/South Africa/KRISP-K002580/2020|EPI ISL 535445|C.9|South Africa|2020-07-30	Africa|hCoV-19/South Africa/LR00027/2020|EPI ISL 515156|B.1.1.99|South Africa|2020-07-01	0.0005416284	Africa
Africa|hCoV-19/South Africa/KRISP-K002581/2020|EPI ISL 535446|B.1.1.273|South Africa|2020-07-31	Africa|hCoV-19/South Africa/LR00027/2020|EPI ISL 515156|B.1.1.99|South Africa|2020-07-01	0.0003045681	Africa
Africa|hCoV-19/South Africa/KRISP-K002582/2020|EPI ISL 535447|B.1.1|South Africa|2020-07-31	Africa|hCoV-19/South Africa/LR00027/2020|EPI ISL 515156|B.1.1.99|South Africa|2020-07-01	0.0002707153	Africa
Africa|hCoV-19/South Africa/KRISP-K002583/2020|EPI ISL 535448|B.1.1.273|South Africa|2020-08-01	Africa|hCoV-19/South Africa/LR00027/2020|EPI ISL 515156|B.1.1.99|South Africa|2020-07-01	0.0003045548	Africa
Africa|hCoV-19/South Africa/KRISP-K002584/2020|EPI ISL 535449|B.1.1.1|South Africa|2020-08-01	Africa|hCoV-19/South Africa/LR00027/2020|EPI ISL 515156|B.1.1.99|South Africa|2020-07-01	0.0004738414	Africa
Africa|hCoV-19/South Africa/KRISP-K002585/2020|EPI ISL 535450|B.1.1.206|South Africa|2020-07-31	Africa|hCoV-19/South Africa/LR00027/2020|EPI ISL 515156|B.1.1.99|South Africa|2020-07-01	0.0003722563	Africa
Africa|hCoV-19/South Africa/KRISP-K002586/2020|EPI ISL 535451|H.1|South Africa|2020-08-01	Africa|hCoV-19/South Africa/LR00027/2020|EPI ISL 515156|B.1.1.99|South Africa|2020-07-01	0.0002368871	Africa
Africa|hCoV-19/South Africa/KRISP-K002587/2020|EPI ISL 535452|H.1|South Africa|2020-07-29	Africa|hCoV-19/South Africa/LR00027/2020|EPI ISL 515156|B.1.1.99|South Africa|2020-07-01	0.0002030241	Africa
Africa|hCoV-19/South Africa/KRISP-K002590/2020|EPI ISL 535455|H.1|South Africa|2020-07-31	Africa|hCoV-19/South Africa/LR00027/2020|EPI ISL 515156|B.1.1.99|South Africa|2020-07-01	0.0001691833	Africa
Africa|hCoV-19/South Africa/KRISP-K002591/2020|EPI ISL 535456|B.1.5.31|South Africa|2020-07-28	Africa|hCoV-19/South Africa/LR00027/2020|EPI ISL 515156|B.1.1.99|South Africa|2020-07-01	0.0005077218	Africa
Africa|hCoV-19/South Africa/KRISP-K002592/2020|EPI ISL 535457|B.1.1.206|South Africa|2020-07-30	Africa|hCoV-19/South Africa/LR00027/2020|EPI ISL 515156|B.1.1.99|South Africa|2020-07-01	0.0002707153	Africa
Africa|hCoV-19/South Africa/KRISP-K002594/2020|EPI ISL 535459|B.1.1.62|South Africa|2020-07-28	Africa|hCoV-19/South Africa/LR00027/2020|EPI ISL 515156|B.1.1.99|South Africa|2020-07-01	0.0003045948	Africa
Africa|hCoV-19/South Africa/KRISP-K002595/2020|EPI ISL 535460|B.1.1.62|South Africa|2020-07-29	Africa|hCoV-19/South Africa/LR00027/2020|EPI ISL 515156|B.1.1.99|South Africa|2020-07-01	0.0003045815	Africa
Africa|hCoV-19/South Africa/KRISP-K002596/2020|EPI ISL 535461|B.1.1|South Africa|2020-07-29	Africa|hCoV-19/South Africa/LR00027/2020|EPI ISL 515156|B.1.1.99|South Africa|2020-07-01	0.0001691793	Africa
Africa|hCoV-19/South Africa/KRISP-K002597/2020|EPI ISL 535462|B.1.1.206|South Africa|2020-07-31	Africa|hCoV-19/South Africa/LR00027/2020|EPI ISL 515156|B.1.1.99|South Africa|2020-07-01	0.0003722814	Africa
Africa|hCoV-19/South Africa/KRISP-K002598/2020|EPI ISL 535463|H.1|South Africa|2020-07-30	Africa|hCoV-19/South Africa/LR00027/2020|EPI ISL 515156|B.1.1.99|South Africa|2020-07-01	0.0002030241	Africa
Africa|hCoV-19/South Africa/KRISP-K002600/2020|EPI ISL 535464|B.1.1.34|South Africa|2020-07-31	Africa|hCoV-19/South Africa/LR00027/2020|EPI ISL 515156|B.1.1.99|South Africa|2020-07-01	0.0002031863	Africa
Africa|hCoV-19/South Africa/KRISP-K002601/2020|EPI ISL 535465|B.1.1|South Africa|2020-07-30	Africa|hCoV-19/South Africa/LR00027/2020|EPI ISL 515156|B.1.1.99|South Africa|2020-07-01	0.0002030282	Africa
Africa|hCoV-19/South Africa/KRISP-K002602/2020|EPI ISL 535466|H.1|South Africa|2020-07-31	Africa|hCoV-19/South Africa/LR00027/2020|EPI ISL 515156|B.1.1.99|South Africa|2020-07-01	0.0003723228	Africa
Africa|hCoV-19/South Africa/KRISP-K002603/2020|EPI ISL 535467|B.1.1|South Africa|2020-07-30	Africa|hCoV-19/South Africa/LR00027/2020|EPI ISL 515156|B.1.1.99|South Africa|2020-07-01	0.0001362024	Africa
Africa|hCoV-19/South Africa/KRISP-K002604/2020|EPI ISL 535468|H.1|South Africa|2020-07-31	Africa|hCoV-19/South Africa/LR00027/2020|EPI ISL 515156|B.1.1.99|South Africa|2020-07-01	0.0002707218	Africa
Africa|hCoV-19/South Africa/KRISP-K002605/2020|EPI ISL 535469|B.1.1.206|South Africa|2020-07-30	Africa|hCoV-19/South Africa/LR00027/2020|EPI ISL 515156|B.1.1.99|South Africa|2020-07-01	0.0003384239	Africa
Africa|hCoV-19/South Africa/KRISP-K002606/2020|EPI ISL 535470|H.1|South Africa|2020-07-31	Africa|hCoV-19/South Africa/LR00027/2020|EPI ISL 515156|B.1.1.99|South Africa|2020-07-01	0.0002030241	Africa
Africa|hCoV-19/South Africa/KRISP-K002607/2020|EPI ISL 535471|H.1|South Africa|2020-07-30	Africa|hCoV-19/South Africa/LR00027/2020|EPI ISL 515156|B.1.1.99|South Africa|2020-07-01	0.0002368767	Africa
Africa|hCoV-19/South Africa/KRISP-K002608/2020|EPI ISL 535472|B.1.5.31|South Africa|2020-08-01	Africa|hCoV-19/South Africa/LR00027/2020|EPI ISL 515156|B.1.1.99|South Africa|2020-07-01	0.0004400375	Africa
Africa|hCoV-19/South Africa/KRISP-K002609/2020|EPI ISL 535473|B.1.5.16|South Africa|2020-07-30	Africa|hCoV-19/South Africa/LR00027/2020|EPI ISL 515156|B.1.1.99|South Africa|2020-07-01	0.0005754920	Africa
Africa|hCoV-19/South Africa/KRISP-K002611/2020|EPI ISL 535475|B.1|South Africa|2020-07-29	Africa|hCoV-19/South Africa/LR00027/2020|EPI ISL 515156|B.1.1.99|South Africa|2020-07-01	0.0005077459	Africa
Africa|hCoV-19/South Africa/KRISP-K002612/2020|EPI ISL 535476|C.1|South Africa|2020-07-23	Africa|hCoV-19/South Africa/LR00027/2020|EPI ISL 515156|B.1.1.99|South Africa|2020-07-01	0.0003384159	Africa
Africa|hCoV-19/South Africa/KRISP-K002613/2020|EPI ISL 535477|B.1.5.31|South Africa|2020-07-28	Africa|hCoV-19/South Africa/LR00027/2020|EPI ISL 515156|B.1.1.99|South Africa|2020-07-01	0.0005416413	Africa
Africa|hCoV-19/South Africa/KRISP-K002614/2020|EPI ISL 535478|B.1.5|South Africa|2020-07-30	Africa|hCoV-19/South Africa/LR00027/2020|EPI ISL 515156|B.1.1.99|South Africa|2020-07-01	0.0002369922	Africa
Africa|hCoV-19/South Africa/KRISP-K002615/2020|EPI ISL 535479|B.1.1.206|South Africa|2020-07-31	Africa|hCoV-19/South Africa/LR00027/2020|EPI ISL 515156|B.1.1.99|South Africa|2020-07-01	0.0002708619	Africa
Africa|hCoV-19/South Africa/KRISP-K002616/2020|EPI ISL 535480|B.1.1.56|South Africa|2020-08-01	Africa|hCoV-19/South Africa/LR00027/2020|EPI ISL 515156|B.1.1.99|South Africa|2020-07-01	0.0003045742	Africa
Africa|hCoV-19/South Africa/KRISP-K002617/2020|EPI ISL 535481|C.1|South Africa|2020-07-29	Africa|hCoV-19/South Africa/LR00027/2020|EPI ISL 515156|B.1.1.99|South Africa|2020-07-01	0.0004399779	Africa
Africa|hCoV-19/South Africa/KRISP-K002618/2020|EPI ISL 535482|B.1.1.273|South Africa|2020-07-29	Africa|hCoV-19/South Africa/LR00027/2020|EPI ISL 515156|B.1.1.99|South Africa|2020-07-01	0.0003135178	Africa
Africa|hCoV-19/South Africa/KRISP-K002619/2020|EPI ISL 535483|B.1.1.273|South Africa|2020-07-31	Africa|hCoV-19/South Africa/LR00027/2020|EPI ISL 515156|B.1.1.99|South Africa|2020-07-01	0.0002707161	Africa
Africa|hCoV-19/South Africa/KRISP-K002621/2020|EPI ISL 535484|B.1.1.206|South Africa|2020-07-30	Africa|hCoV-19/South Africa/LR00027/2020|EPI ISL 515156|B.1.1.99|South Africa|2020-07-01	0.0003045754	Africa
Africa|hCoV-19/South Africa/KRISP-K002622/2020|EPI ISL 535485|H.1|South Africa|2020-07-31	Africa|hCoV-19/South Africa/LR00027/2020|EPI ISL 515156|B.1.1.99|South Africa|2020-07-01	0.0002707400	Africa
Africa|hCoV-19/South Africa/KRISP-K002623/2020|EPI ISL 535486|B.1|South Africa|2020-08-01	Africa|hCoV-19/South Africa/LR00027/2020|EPI ISL 515156|B.1.1.99|South Africa|2020-07-01	0.0004075595	Africa
Africa|hCoV-19/South Africa/KRISP-K002624/2020|EPI ISL 535487|B.1.1.206|South Africa|2020-08-01	Africa|hCoV-19/South Africa/LR00027/2020|EPI ISL 515156|B.1.1.99|South Africa|2020-07-01	0.0004061595	Africa
Africa|hCoV-19/South Africa/KRISP-K002625/2020|EPI ISL 535488|B.1.1|South Africa|2020-07-29	Africa|hCoV-19/South Africa/LR00027/2020|EPI ISL 515156|B.1.1.99|South Africa|2020-07-01	0.0002368711	Africa
Africa|hCoV-19/South Africa/KRISP-K002626/2020|EPI ISL 535496|H.1|South Africa|2020-08-01	Africa|hCoV-19/South Africa/LR00027/2020|EPI ISL 515156|B.1.1.99|South Africa|2020-07-01	0.0002368719	Africa
Africa|hCoV-19/South Africa/KRISP-K002628/2020|EPI ISL 535498|H.1|South Africa|2020-07-27	Africa|hCoV-19/South Africa/LR00027/2020|EPI ISL 515156|B.1.1.99|South Africa|2020-07-01	0.0003045681	Africa
Africa|hCoV-19/South Africa/KRISP-K002629/2020|EPI ISL 535499|C.9|South Africa|2020-07-31	Africa|hCoV-19/South Africa/LR00027/2020|EPI ISL 515156|B.1.1.99|South Africa|2020-07-01	0.0004749666	Africa
Africa|hCoV-19/South Africa/KRISP-K002630/2020|EPI ISL 535500|H.1|South Africa|2020-07-31	Africa|hCoV-19/South Africa/LR00027/2020|EPI ISL 515156|B.1.1.99|South Africa|2020-07-01	0.0002707455	Africa
Africa|hCoV-19/South Africa/KRISP-K002631/2020|EPI ISL 535501|H.1|South Africa|2020-08-02	Africa|hCoV-19/South Africa/LR00027/2020|EPI ISL 515156|B.1.1.99|South Africa|2020-07-01	0.0002707281	Africa
Africa|hCoV-19/South Africa/KRISP-K002632/2020|EPI ISL 535502|B.1.1.62|South Africa|2020-07-31	Africa|hCoV-19/South Africa/LR00027/2020|EPI ISL 515156|B.1.1.99|South Africa|2020-07-01	0.0003384307	Africa
Africa|hCoV-19/South Africa/KRISP-K002633/2020|EPI ISL 535503|B.1.1.206|South Africa|2020-08-03	Africa|hCoV-19/South Africa/LR00027/2020|EPI ISL 515156|B.1.1.99|South Africa|2020-07-01	0.0003045743	Africa
Africa|hCoV-19/South Africa/KRISP-K002634/2020|EPI ISL 535504|B.1.1.273|South Africa|2020-08-03	Africa|hCoV-19/South Africa/LR00027/2020|EPI ISL 515156|B.1.1.99|South Africa|2020-07-01	0.0003045681	Africa
Africa|hCoV-19/South Africa/KRISP-K002635/2020|EPI ISL 535505|B.1.1.40|South Africa|2020-08-04	Africa|hCoV-19/South Africa/LR00027/2020|EPI ISL 515156|B.1.1.99|South Africa|2020-07-01	0.0003045681	Africa
Africa|hCoV-19/South Africa/KRISP-K002636/2020|EPI ISL 535506|C.1|South Africa|2020-08-02	Africa|hCoV-19/South Africa/LR00027/2020|EPI ISL 515156|B.1.1.99|South Africa|2020-07-01	0.0004400060	Africa
Africa|hCoV-19/South Africa/KRISP-K002637/2020|EPI ISL 535507|B.1.1.206|South Africa|2020-08-02	Africa|hCoV-19/South Africa/LR00027/2020|EPI ISL 515156|B.1.1.99|South Africa|2020-07-01	0.0002040291	Africa
Africa|hCoV-19/South Africa/KRISP-K002638/2020|EPI ISL 535508|B.1.1.206|South Africa|2020-08-04	Africa|hCoV-19/South Africa/LR00027/2020|EPI ISL 515156|B.1.1.99|South Africa|2020-07-01	0.0002368711	Africa
Africa|hCoV-19/South Africa/KRISP-K002639/2020|EPI ISL 535509|B.1.1.34|South Africa|2020-08-03	Africa|hCoV-19/South Africa/LR00027/2020|EPI ISL 515156|B.1.1.99|South Africa|2020-07-01	0.0002368711	Africa
Africa|hCoV-19/South Africa/KRISP-K002640/2020|EPI ISL 535510|B.1.1.206|South Africa|2020-08-04	Africa|hCoV-19/South Africa/LR00027/2020|EPI ISL 515156|B.1.1.99|South Africa|2020-07-01	0.0003045609	Africa
Africa|hCoV-19/South Africa/KRISP-K002641/2020|EPI ISL 535511|B.1.1.34|South Africa|2020-08-02	Africa|hCoV-19/South Africa/LR00027/2020|EPI ISL 515156|B.1.1.99|South Africa|2020-07-01	0.0002707153	Africa
Africa|hCoV-19/South Africa/KRISP-K002642/2020|EPI ISL 535512|B.1.1.273|South Africa|2020-08-02	Africa|hCoV-19/South Africa/LR00027/2020|EPI ISL 515156|B.1.1.99|South Africa|2020-07-01	0.0003045548	Africa
Africa|hCoV-19/South Africa/KRISP-K002643/2020|EPI ISL 535513|B.1.1.206|South Africa|2020-08-01	Africa|hCoV-19/South Africa/LR00027/2020|EPI ISL 515156|B.1.1.99|South Africa|2020-07-01	0.0002707153	Africa
Africa|hCoV-19/South Africa/KRISP-K002644/2020|EPI ISL 535514|B.1.1.206|South Africa|2020-08-02	Africa|hCoV-19/South Africa/LR00027/2020|EPI ISL 515156|B.1.1.99|South Africa|2020-07-01	0.0003045815	Africa
Africa|hCoV-19/South Africa/KRISP-K002645/2020|EPI ISL 535515|H.1|South Africa|2020-08-01	Africa|hCoV-19/South Africa/LR00027/2020|EPI ISL 515156|B.1.1.99|South Africa|2020-07-01	0.0002030241	Africa
Africa|hCoV-19/South Africa/KRISP-K002646/2020|EPI ISL 535516|B.1.1.34|South Africa|2020-08-03	Africa|hCoV-19/South Africa/LR00027/2020|EPI ISL 515156|B.1.1.99|South Africa|2020-07-01	0.0002707272	Africa
Africa|hCoV-19/South Africa/KRISP-K002647/2020|EPI ISL 535517|B.1.1.206|South Africa|2020-08-04	Africa|hCoV-19/South Africa/LR00027/2020|EPI ISL 515156|B.1.1.99|South Africa|2020-07-01	0.0001410424	Africa
Africa|hCoV-19/South Africa/KRISP-K002648/2020|EPI ISL 535518|B.1.1.206|South Africa|2020-08-04	Africa|hCoV-19/South Africa/LR00027/2020|EPI ISL 515156|B.1.1.99|South Africa|2020-07-01	0.0001691867	Africa
Africa|hCoV-19/South Africa/KRISP-K002649/2020|EPI ISL 535519|B.1.1.34|South Africa|2020-08-02	Africa|hCoV-19/South Africa/LR00027/2020|EPI ISL 515156|B.1.1.99|South Africa|2020-07-01	0.0003045609	Africa
Africa|hCoV-19/South Africa/KRISP-K002650/2020|EPI ISL 535520|H.1|South Africa|2020-08-03	Africa|hCoV-19/South Africa/LR00027/2020|EPI ISL 515156|B.1.1.99|South Africa|2020-07-01	0.0003384536	Africa
Africa|hCoV-19/South Africa/KRISP-K002651/2020|EPI ISL 535521|B.1.1.206|South Africa|2020-08-04	Africa|hCoV-19/South Africa/LR00027/2020|EPI ISL 515156|B.1.1.99|South Africa|2020-07-01	0.0002440292	Africa
Africa|hCoV-19/South Africa/KRISP-K002653/2020|EPI ISL 535522|B.1.1|South Africa|2020-08-02	Africa|hCoV-19/South Africa/LR00027/2020|EPI ISL 515156|B.1.1.99|South Africa|2020-07-01	0.0001692309	Africa
Africa|hCoV-19/South Africa/KRISP-K002655/2020|EPI ISL 535523|C.9|South Africa|2020-08-03	Africa|hCoV-19/South Africa/LR00027/2020|EPI ISL 515156|B.1.1.99|South Africa|2020-07-01	0.0004061334	Africa
Africa|hCoV-19/South Africa/KRISP-K002657/2020|EPI ISL 535525|B.1.1.1|South Africa|2020-08-03	Africa|hCoV-19/South Africa/LR00027/2020|EPI ISL 515156|B.1.1.99|South Africa|2020-07-01	0.0002423934	Africa
Africa|hCoV-19/South Africa/KRISP-K002658/2020|EPI ISL 535526|B.1.1.56|South Africa|2020-08-03	Africa|hCoV-19/South Africa/LR00027/2020|EPI ISL 515156|B.1.1.99|South Africa|2020-07-01	0.0003045741	Africa
Africa|hCoV-19/South Africa/KRISP-K002659/2020|EPI ISL 535527|C.9|South Africa|2020-08-03	Africa|hCoV-19/South Africa/LR00027/2020|EPI ISL 515156|B.1.1.99|South Africa|2020-07-01	0.0003729843	Africa
Africa|hCoV-19/South Africa/KRISP-K002660/2020|EPI ISL 535528|B.1.1.316|South Africa|2020-08-03	Africa|hCoV-19/South Africa/LR00027/2020|EPI ISL 515156|B.1.1.99|South Africa|2020-07-01	0.0002438702	Africa
Africa|hCoV-19/South Africa/KRISP-K002661/2020|EPI ISL 535529|C.9|South Africa|2020-08-03	Africa|hCoV-19/South Africa/LR00027/2020|EPI ISL 515156|B.1.1.99|South Africa|2020-07-01	0.0004399974	Africa
Africa|hCoV-19/South Africa/KRISP-K002664/2020|EPI ISL 535530|B.1.5|South Africa|2020-08-02	Africa|hCoV-19/South Africa/LR00027/2020|EPI ISL 515156|B.1.1.99|South Africa|2020-07-01	0.0003747469	Africa
Africa|hCoV-19/South Africa/KRISP-K002665/2020|EPI ISL 535531|C.1|South Africa|2020-08-03	Africa|hCoV-19/South Africa/LR00027/2020|EPI ISL 515156|B.1.1.99|South Africa|2020-07-01	0.0003384311	Africa
Africa|hCoV-19/South Africa/KRISP-K002666/2020|EPI ISL 535532|B.1.1.206|South Africa|2020-08-01	Africa|hCoV-19/South Africa/LR00027/2020|EPI ISL 515156|B.1.1.99|South Africa|2020-07-01	0.0001691793	Africa
Africa|hCoV-19/South Africa/KRISP-K002667/2020|EPI ISL 535533|B.1.1|South Africa|2020-08-04	Africa|hCoV-19/South Africa/LR00027/2020|EPI ISL 515156|B.1.1.99|South Africa|2020-07-01	0.0001354278	Africa
Africa|hCoV-19/South Africa/KRISP-K002669/2020|EPI ISL 535535|B.1.1.206|South Africa|2020-08-03	Africa|hCoV-19/South Africa/LR00027/2020|EPI ISL 515156|B.1.1.99|South Africa|2020-07-01	0.0001771178	Africa
Africa|hCoV-19/South Africa/KRISP-K002670/2020|EPI ISL 535536|B.1.1.206|South Africa|2020-08-02	Africa|hCoV-19/South Africa/LR00027/2020|EPI ISL 515156|B.1.1.99|South Africa|2020-07-01	0.0005077297	Africa
Africa|hCoV-19/South Africa/KRISP-K002671/2020|EPI ISL 535537|B.1|South Africa|2020-08-02	Africa|hCoV-19/South Africa/LR00027/2020|EPI ISL 515156|B.1.1.99|South Africa|2020-07-01	0.0004061802	Africa
Africa|hCoV-19/South Africa/KRISP-K002672/2020|EPI ISL 535538|B.1.1.206|South Africa|2020-08-03	Africa|hCoV-19/South Africa/LR00027/2020|EPI ISL 515156|B.1.1.99|South Africa|2020-07-01	0.0002484568	Africa
Africa|hCoV-19/South Africa/KRISP-K002673/2020|EPI ISL 535539|B.1.1.254|South Africa|2020-08-01	Africa|hCoV-19/South Africa/LR00027/2020|EPI ISL 515156|B.1.1.99|South Africa|2020-07-01	0.0002368766	Africa
Africa|hCoV-19/South Africa/KRISP-K002675/2020|EPI ISL 535540|C.9|South Africa|2020-08-03	Africa|hCoV-19/South Africa/LR00027/2020|EPI ISL 515156|B.1.1.99|South Africa|2020-07-01	0.0004408176	Africa
Africa|hCoV-19/South Africa/KRISP-K002676/2020|EPI ISL 535541|C.1|South Africa|2020-08-02	Africa|hCoV-19/South Africa/LR00027/2020|EPI ISL 515156|B.1.1.99|South Africa|2020-07-01	0.0004061155	Africa
Africa|hCoV-19/South Africa/KRISP-K002678/2020|EPI ISL 535542|B.1.1.254|South Africa|2020-08-03	Africa|hCoV-19/South Africa/LR00027/2020|EPI ISL 515156|B.1.1.99|South Africa|2020-07-01	0.0002707227	Africa
Africa|hCoV-19/South Africa/KRISP-K002679/2020|EPI ISL 535543|B.1.1.273|South Africa|2020-08-02	Africa|hCoV-19/South Africa/LR00027/2020|EPI ISL 515156|B.1.1.99|South Africa|2020-07-01	0.0004061430	Africa
Africa|hCoV-19/South Africa/KRISP-K002680/2020|EPI ISL 535544|B.1.1|South Africa|2020-08-03	Africa|hCoV-19/South Africa/LR00027/2020|EPI ISL 515156|B.1.1.99|South Africa|2020-07-01	0.0005077868	Africa
Africa|hCoV-19/South Africa/KRISP-K002681/2020|EPI ISL 535545|B.1.1.254|South Africa|2020-08-01	Africa|hCoV-19/South Africa/LR00027/2020|EPI ISL 515156|B.1.1.99|South Africa|2020-07-01	0.0003384456	Africa
Africa|hCoV-19/South Africa/KRISP-K002682/2020|EPI ISL 535546|B.1.1.206|South Africa|2020-08-01	Africa|hCoV-19/South Africa/LR00027/2020|EPI ISL 515156|B.1.1.99|South Africa|2020-07-01	0.0002368607	Africa
Africa|hCoV-19/South Africa/KRISP-K002685/2020|EPI ISL 535548|B.1.1|South Africa|2020-08-02	Africa|hCoV-19/South Africa/LR00027/2020|EPI ISL 515156|B.1.1.99|South Africa|2020-07-01	0.0002391960	Africa
Africa|hCoV-19/South Africa/KRISP-K002686/2020|EPI ISL 535549|B.1.1.273|South Africa|2020-08-04	Africa|hCoV-19/South Africa/LR00027/2020|EPI ISL 515156|B.1.1.99|South Africa|2020-07-01	0.0003427846	Africa
Africa|hCoV-19/South Africa/KRISP-K002687/2020|EPI ISL 535550|B.1.1|South Africa|2020-08-03	Africa|hCoV-19/South Africa/LR00027/2020|EPI ISL 515156|B.1.1.99|South Africa|2020-07-01	0.0002056701	Africa
Africa|hCoV-19/South Africa/KRISP-K002688/2020|EPI ISL 535551|B.1.1|South Africa|2020-08-03	Africa|hCoV-19/South Africa/LR00027/2020|EPI ISL 515156|B.1.1.99|South Africa|2020-07-01	0.0002030834	Africa
Africa|hCoV-19/South Africa/KRISP-K002690/2020|EPI ISL 535552|B.1.1.273|South Africa|2020-07-27	Africa|hCoV-19/South Africa/LR00027/2020|EPI ISL 515156|B.1.1.99|South Africa|2020-07-01	0.0005077200	Africa
Africa|hCoV-19/South Africa/KRISP-K002691/2020|EPI ISL 535553|B.1.1.206|South Africa|2020-07-27	Africa|hCoV-19/South Africa/LR00027/2020|EPI ISL 515156|B.1.1.99|South Africa|2020-07-01	0.0003045815	Africa
Africa|hCoV-19/South Africa/KRISP-K002692/2020|EPI ISL 535554|B.1.1.206|South Africa|2020-07-27	Africa|hCoV-19/South Africa/LR00027/2020|EPI ISL 515156|B.1.1.99|South Africa|2020-07-01	0.0003722725	Africa
Africa|hCoV-19/South Africa/KRISP-K002693/2020|EPI ISL 535555|C.2|South Africa|2020-07-27	Africa|hCoV-19/South Africa/LR00027/2020|EPI ISL 515156|B.1.1.99|South Africa|2020-07-01	0.0003045681	Africa
Africa|hCoV-19/South Africa/KRISP-K002694/2020|EPI ISL 535556|B.1.1.273|South Africa|2020-07-27	Africa|hCoV-19/South Africa/LR00027/2020|EPI ISL 515156|B.1.1.99|South Africa|2020-07-01	0.0002707099	Africa
Africa|hCoV-19/South Africa/KRISP-K002696/2020|EPI ISL 535557|B.1.1|South Africa|2020-07-27	Africa|hCoV-19/South Africa/LR00027/2020|EPI ISL 515156|B.1.1.99|South Africa|2020-07-01	0.0002030241	Africa
Africa|hCoV-19/South Africa/KRISP-K002697/2020|EPI ISL 535558|B.1.1|South Africa|2020-07-27	Africa|hCoV-19/South Africa/LR00027/2020|EPI ISL 515156|B.1.1.99|South Africa|2020-07-01	0.0002368607	Africa
Africa|hCoV-19/South Africa/KRISP-K002698/2020|EPI ISL 535559|B.1.1.206|South Africa|2020-07-30	Africa|hCoV-19/South Africa/LR00027/2020|EPI ISL 515156|B.1.1.99|South Africa|2020-07-01	0.0003722487	Africa
Africa|hCoV-19/South Africa/KRISP-K002699/2020|EPI ISL 535560|C.1|South Africa|2020-07-30	Africa|hCoV-19/South Africa/LR00027/2020|EPI ISL 515156|B.1.1.99|South Africa|2020-07-01	0.0003399722	Africa
Africa|hCoV-19/South Africa/KRISP-K002700/2020|EPI ISL 535561|B.1.1.206|South Africa|2020-07-30	Africa|hCoV-19/South Africa/LR00027/2020|EPI ISL 515156|B.1.1.99|South Africa|2020-07-01	0.0003068374	Africa
Africa|hCoV-19/South Africa/KRISP-K002702/2020|EPI ISL 535562|B.1.1.273|South Africa|2020-07-30	Africa|hCoV-19/South Africa/LR00027/2020|EPI ISL 515156|B.1.1.99|South Africa|2020-07-01	0.0002707216	Africa
Africa|hCoV-19/South Africa/KRISP-K002703/2020|EPI ISL 535563|B.1.1.273|South Africa|2020-07-30	Africa|hCoV-19/South Africa/LR00027/2020|EPI ISL 515156|B.1.1.99|South Africa|2020-07-01	0.0003384172	Africa
Africa|hCoV-19/South Africa/KRISP-K002704/2020|EPI ISL 535564|H.1|South Africa|2020-07-30	Africa|hCoV-19/South Africa/LR00027/2020|EPI ISL 515156|B.1.1.99|South Africa|2020-07-01	0.0002030330	Africa
Africa|hCoV-19/South Africa/KRISP-K002706/2020|EPI ISL 535565|B.1.1|South Africa|2020-07-30	Africa|hCoV-19/South Africa/LR00027/2020|EPI ISL 515156|B.1.1.99|South Africa|2020-07-01	0.0002030193	Africa
Africa|hCoV-19/South Africa/KRISP-K002707/2020|EPI ISL 535566|B.1.1.206|South Africa|2020-07-30	Africa|hCoV-19/South Africa/LR00027/2020|EPI ISL 515156|B.1.1.99|South Africa|2020-07-01	0.0002368711	Africa
Africa|hCoV-19/South Africa/KRISP-K002708/2020|EPI ISL 535567|C.1|South Africa|2020-07-30	Africa|hCoV-19/South Africa/LR00027/2020|EPI ISL 515156|B.1.1.99|South Africa|2020-07-01	0.0005077421	Africa
Africa|hCoV-19/South Africa/KRISP-K002709/2020|EPI ISL 535568|H.1|South Africa|2020-07-30	Africa|hCoV-19/South Africa/LR00027/2020|EPI ISL 515156|B.1.1.99|South Africa|2020-07-01	0.0002368871	Africa
Africa|hCoV-19/South Africa/KRISP-K002710/2020|EPI ISL 535569|B.1.1.99|South Africa|2020-07-30	Africa|hCoV-19/South Africa/LR00027/2020|EPI ISL 515156|B.1.1.99|South Africa|2020-07-01	0.0002030330	Africa
Africa|hCoV-19/South Africa/KRISP-K002711/2020|EPI ISL 535570|B.1.1.273|South Africa|2020-07-30	Africa|hCoV-19/South Africa/LR00027/2020|EPI ISL 515156|B.1.1.99|South Africa|2020-07-01	0.0004061252	Africa
Africa|hCoV-19/South Africa/KRISP-K002712/2020|EPI ISL 535571|B.1.1.84|South Africa|2020-07-30	Africa|hCoV-19/South Africa/LR00027/2020|EPI ISL 515156|B.1.1.99|South Africa|2020-07-01	0.0002030193	Africa
Africa|hCoV-19/South Africa/KRISP-K002715/2020|EPI ISL 535572|B.1.1|South Africa|2020-07-30	Africa|hCoV-19/South Africa/LR00027/2020|EPI ISL 515156|B.1.1.99|South Africa|2020-07-01	0.0003722650	Africa
Africa|hCoV-19/South Africa/KRISP-K002717/2020|EPI ISL 529720|B.1.1.64|South Africa|2020-08-14	Africa|hCoV-19/South Africa/LR00027/2020|EPI ISL 515156|B.1.1.99|South Africa|2020-07-01	0.0002368767	Africa
Africa|hCoV-19/South Africa/KRISP-K002720/2020|EPI ISL 529721|C.1|South Africa|2020-08-16	Africa|hCoV-19/South Africa/LR00027/2020|EPI ISL 515156|B.1.1.99|South Africa|2020-07-01	0.0004399883	Africa
Africa|hCoV-19/South Africa/KRISP-K002721/2020|EPI ISL 529722|B.1.1.1|South Africa|2020-08-14	Africa|hCoV-19/South Africa/LR00027/2020|EPI ISL 515156|B.1.1.99|South Africa|2020-07-01	0.0003083975	Africa
Africa|hCoV-19/South Africa/KRISP-K002722/2020|EPI ISL 529723|C.1|South Africa|2020-08-15	Africa|hCoV-19/South Africa/LR00027/2020|EPI ISL 515156|B.1.1.99|South Africa|2020-07-01	0.0004399778	Africa
Africa|hCoV-19/South Africa/KRISP-K002724/2020|EPI ISL 529724|B.1|South Africa|2020-08-12	Africa|hCoV-19/South Africa/LR00027/2020|EPI ISL 515156|B.1.1.99|South Africa|2020-07-01	0.0005416651	Africa
Africa|hCoV-19/South Africa/KRISP-K002726/2020|EPI ISL 529725|B.1.1|South Africa|2020-08-14	Africa|hCoV-19/South Africa/LR00027/2020|EPI ISL 515156|B.1.1.99|South Africa|2020-07-01	0.0001406967	Africa
Africa|hCoV-19/South Africa/KRISP-K002727/2020|EPI ISL 529726|B.1.1.206|South Africa|2020-08-14	Africa|hCoV-19/South Africa/LR00027/2020|EPI ISL 515156|B.1.1.99|South Africa|2020-07-01	0.0003384158	Africa
Africa|hCoV-19/South Africa/KRISP-K002729/2020|EPI ISL 529728|B.1.1.206|South Africa|2020-08-14	Africa|hCoV-19/South Africa/LR00027/2020|EPI ISL 515156|B.1.1.99|South Africa|2020-07-01	0.0002707153	Africa
Africa|hCoV-19/South Africa/KRISP-K002731/2020|EPI ISL 529729|B.1.1.273|South Africa|2020-08-16	Africa|hCoV-19/South Africa/LR00027/2020|EPI ISL 515156|B.1.1.99|South Africa|2020-07-01	0.0003045620	Africa
Africa|hCoV-19/South Africa/KRISP-K002732/2020|EPI ISL 529730|B.1.1.34|South Africa|2020-08-15	Africa|hCoV-19/South Africa/LR00027/2020|EPI ISL 515156|B.1.1.99|South Africa|2020-07-01	0.0002368711	Africa
Africa|hCoV-19/South Africa/KRISP-K002733/2020|EPI ISL 529731|B.1.5|South Africa|2020-08-16	Africa|hCoV-19/South Africa/LR00027/2020|EPI ISL 515156|B.1.1.99|South Africa|2020-07-01	0.0004400270	Africa
Africa|hCoV-19/South Africa/KRISP-K002734/2020|EPI ISL 529732|B.1.1.117|South Africa|2020-08-16	Africa|hCoV-19/South Africa/LR00027/2020|EPI ISL 515156|B.1.1.99|South Africa|2020-07-01	0.0002707153	Africa
Africa|hCoV-19/South Africa/KRISP-K002735/2020|EPI ISL 529733|B.1.1.34|South Africa|2020-08-16	Africa|hCoV-19/South Africa/LR00027/2020|EPI ISL 515156|B.1.1.99|South Africa|2020-07-01	0.0002368711	Africa
Africa|hCoV-19/South Africa/KRISP-K002736/2020|EPI ISL 529734|B.1.1.273|South Africa|2020-08-15	Africa|hCoV-19/South Africa/LR00027/2020|EPI ISL 515156|B.1.1.99|South Africa|2020-07-01	0.0003045620	Africa
Africa|hCoV-19/South Africa/KRISP-K002737/2020|EPI ISL 529735|B.1.1.206|South Africa|2020-08-14	Africa|hCoV-19/South Africa/LR00027/2020|EPI ISL 515156|B.1.1.99|South Africa|2020-07-01	0.0003384240	Africa
Africa|hCoV-19/South Africa/KRISP-K002738/2020|EPI ISL 529736|B.1.1.99|South Africa|2020-08-14	Africa|hCoV-19/South Africa/LR00027/2020|EPI ISL 515156|B.1.1.99|South Africa|2020-07-01	0.0001691941	Africa
Africa|hCoV-19/South Africa/KRISP-K002739/2020|EPI ISL 529737|B.1.1.34|South Africa|2020-08-13	Africa|hCoV-19/South Africa/LR00027/2020|EPI ISL 515156|B.1.1.99|South Africa|2020-07-01	0.0003384079	Africa
Africa|hCoV-19/South Africa/KRISP-K002740/2020|EPI ISL 529738|B.1.1.273|South Africa|2020-08-14	Africa|hCoV-19/South Africa/LR00027/2020|EPI ISL 515156|B.1.1.99|South Africa|2020-07-01	0.0002040895	Africa
Africa|hCoV-19/South Africa/KRISP-K002741/2020|EPI ISL 529739|B.1.1.273|South Africa|2020-08-15	Africa|hCoV-19/South Africa/LR00027/2020|EPI ISL 515156|B.1.1.99|South Africa|2020-07-01	0.0003384159	Africa
Africa|hCoV-19/South Africa/KRISP-K002744/2020|EPI ISL 529740|B.1.1.206|South Africa|2020-08-15	Africa|hCoV-19/South Africa/LR00027/2020|EPI ISL 515156|B.1.1.99|South Africa|2020-07-01	0.0004400061	Africa
Africa|hCoV-19/South Africa/KRISP-K002745/2020|EPI ISL 529741|B.1.1.1|South Africa|2020-08-15	Africa|hCoV-19/South Africa/LR00027/2020|EPI ISL 515156|B.1.1.99|South Africa|2020-07-01	0.0002708748	Africa
Africa|hCoV-19/South Africa/KRISP-K002746/2020|EPI ISL 529742|C.1|South Africa|2020-08-13	Africa|hCoV-19/South Africa/LR00027/2020|EPI ISL 515156|B.1.1.99|South Africa|2020-07-01	0.0004399971	Africa
Africa|hCoV-19/South Africa/KRISP-K002747/2020|EPI ISL 529743|C.1|South Africa|2020-08-15	Africa|hCoV-19/South Africa/LR00027/2020|EPI ISL 515156|B.1.1.99|South Africa|2020-07-01	0.0004399867	Africa
Africa|hCoV-19/South Africa/KRISP-K002748/2020|EPI ISL 529744|C.1|South Africa|2020-08-15	Africa|hCoV-19/South Africa/LR00027/2020|EPI ISL 515156|B.1.1.99|South Africa|2020-07-01	0.0004061334	Africa
Africa|hCoV-19/South Africa/KRISP-K002749/2020|EPI ISL 529745|B.1.1.273|South Africa|2020-08-16	Africa|hCoV-19/South Africa/LR00027/2020|EPI ISL 515156|B.1.1.99|South Africa|2020-07-01	0.0004067762	Africa
Africa|hCoV-19/South Africa/KRISP-K002750/2020|EPI ISL 529746|B.1.1.273|South Africa|2020-08-16	Africa|hCoV-19/South Africa/LR00027/2020|EPI ISL 515156|B.1.1.99|South Africa|2020-07-01	0.0002046533	Africa
Africa|hCoV-19/South Africa/KRISP-K002751/2020|EPI ISL 529747|H.1|South Africa|2020-08-14	Africa|hCoV-19/South Africa/LR00027/2020|EPI ISL 515156|B.1.1.99|South Africa|2020-07-01	0.0002030289	Africa
Africa|hCoV-19/South Africa/KRISP-K002752/2020|EPI ISL 529748|B.1.140|South Africa|2020-08-17	Africa|hCoV-19/South Africa/LR00027/2020|EPI ISL 515156|B.1.1.99|South Africa|2020-07-01	0.0004738961	Africa
Africa|hCoV-19/South Africa/KRISP-K002753/2020|EPI ISL 529749|H.1|South Africa|2020-08-15	Africa|hCoV-19/South Africa/LR00027/2020|EPI ISL 515156|B.1.1.99|South Africa|2020-07-01	0.0003722902	Africa
Africa|hCoV-19/South Africa/KRISP-K002754/2020|EPI ISL 529750|H.1|South Africa|2020-08-16	Africa|hCoV-19/South Africa/LR00027/2020|EPI ISL 515156|B.1.1.99|South Africa|2020-07-01	0.0003722814	Africa
Africa|hCoV-19/South Africa/KRISP-K002755/2020|EPI ISL 529751|B.1.1|South Africa|2020-08-12	Africa|hCoV-19/South Africa/LR00027/2020|EPI ISL 515156|B.1.1.99|South Africa|2020-07-01	0.0001015035	Africa
Africa|hCoV-19/South Africa/KRISP-K002756/2020|EPI ISL 529752|B.1|South Africa|2020-08-14	Africa|hCoV-19/South Africa/LR00027/2020|EPI ISL 515156|B.1.1.99|South Africa|2020-07-01	0.0004739074	Africa
Africa|hCoV-19/South Africa/KRISP-K002758/2020|EPI ISL 529754|B.1.1|South Africa|2020-08-12	Africa|hCoV-19/South Africa/LR00027/2020|EPI ISL 515156|B.1.1.99|South Africa|2020-07-01	0.0001727961	Africa
Africa|hCoV-19/South Africa/KRISP-K002759/2020|EPI ISL 529755|B.1.1.34|South Africa|2020-08-15	Africa|hCoV-19/South Africa/LR00027/2020|EPI ISL 515156|B.1.1.99|South Africa|2020-07-01	0.0003384309	Africa
Africa|hCoV-19/South Africa/KRISP-K002760/2020|EPI ISL 529756|H.1|South Africa|2020-08-16	Africa|hCoV-19/South Africa/LR00027/2020|EPI ISL 515156|B.1.1.99|South Africa|2020-07-01	0.0002030330	Africa
Africa|hCoV-19/South Africa/KRISP-K002761/2020|EPI ISL 529757|B.1.1.56|South Africa|2020-08-15	Africa|hCoV-19/South Africa/LR00027/2020|EPI ISL 515156|B.1.1.99|South Africa|2020-07-01	0.0004738623	Africa
Africa|hCoV-19/South Africa/KRISP-K002762/2020|EPI ISL 529758|C.1|South Africa|2020-08-15	Africa|hCoV-19/South Africa/LR00027/2020|EPI ISL 515156|B.1.1.99|South Africa|2020-07-01	0.0004738207	Africa
Africa|hCoV-19/South Africa/KRISP-K002763/2020|EPI ISL 529759|H.1|South Africa|2020-08-16	Africa|hCoV-19/South Africa/LR00027/2020|EPI ISL 515156|B.1.1.99|South Africa|2020-07-01	0.0002030330	Africa
Africa|hCoV-19/South Africa/KRISP-K002764/2020|EPI ISL 529760|B.1.1.206|South Africa|2020-08-12	Africa|hCoV-19/South Africa/LR00027/2020|EPI ISL 515156|B.1.1.99|South Africa|2020-07-01	0.0005754668	Africa
Africa|hCoV-19/South Africa/KRISP-K002766/2020|EPI ISL 529762|B.1|South Africa|2020-08-12	Africa|hCoV-19/South Africa/LR00027/2020|EPI ISL 515156|B.1.1.99|South Africa|2020-07-01	0.0004409671	Africa
Africa|hCoV-19/South Africa/KRISP-K002768/2020|EPI ISL 529763|C.9|South Africa|2020-08-21	Africa|hCoV-19/South Africa/LR00027/2020|EPI ISL 515156|B.1.1.99|South Africa|2020-07-01	0.0004399867	Africa
Africa|hCoV-19/South Africa/KRISP-K002769/2020|EPI ISL 529764|B.1.1.206|South Africa|2020-08-21	Africa|hCoV-19/South Africa/LR00027/2020|EPI ISL 515156|B.1.1.99|South Africa|2020-07-01	0.0002368711	Africa
Africa|hCoV-19/South Africa/KRISP-K002770/2020|EPI ISL 529765|C.9|South Africa|2020-08-21	Africa|hCoV-19/South Africa/LR00027/2020|EPI ISL 515156|B.1.1.99|South Africa|2020-07-01	0.0003722650	Africa
Africa|hCoV-19/South Africa/KRISP-K002771/2020|EPI ISL 529766|H.1|South Africa|2020-08-21	Africa|hCoV-19/South Africa/LR00027/2020|EPI ISL 515156|B.1.1.99|South Africa|2020-07-01	0.0004061609	Africa
Africa|hCoV-19/South Africa/KRISP-K002772/2020|EPI ISL 529767|B.1.1.206|South Africa|2020-08-21	Africa|hCoV-19/South Africa/LR00027/2020|EPI ISL 515156|B.1.1.99|South Africa|2020-07-01	0.0004061772	Africa
Africa|hCoV-19/South Africa/KRISP-K002773/2020|EPI ISL 529768|B.1.1.1|South Africa|2020-08-21	Africa|hCoV-19/South Africa/LR00027/2020|EPI ISL 515156|B.1.1.99|South Africa|2020-07-01	0.0003782287	Africa
Africa|hCoV-19/South Africa/KRISP-K002774/2020|EPI ISL 529769|B.1.1.206|South Africa|2020-08-21	Africa|hCoV-19/South Africa/LR00027/2020|EPI ISL 515156|B.1.1.99|South Africa|2020-07-01	0.0003384226	Africa
Africa|hCoV-19/South Africa/KRISP-K002775/2020|EPI ISL 529770|B.1.1|South Africa|2020-08-21	Africa|hCoV-19/South Africa/LR00027/2020|EPI ISL 515156|B.1.1.99|South Africa|2020-07-01	0.0004061416	Africa
Africa|hCoV-19/South Africa/KRISP-K002776/2020|EPI ISL 529771|C.1|South Africa|2020-08-21	Africa|hCoV-19/South Africa/LR00027/2020|EPI ISL 515156|B.1.1.99|South Africa|2020-07-01	0.0005077542	Africa
Africa|hCoV-19/South Africa/KRISP-K002777/2020|EPI ISL 529772|C.1|South Africa|2020-08-21	Africa|hCoV-19/South Africa/LR00027/2020|EPI ISL 515156|B.1.1.99|South Africa|2020-07-01	0.0005077319	Africa
Africa|hCoV-19/South Africa/KRISP-K002780/2020|EPI ISL 529774|B.1.1.273|South Africa|2020-08-20	Africa|hCoV-19/South Africa/LR00027/2020|EPI ISL 515156|B.1.1.99|South Africa|2020-07-01	0.0003384388	Africa
Africa|hCoV-19/South Africa/KRISP-K002781/2020|EPI ISL 529775|B.1.1.206|South Africa|2020-08-21	Africa|hCoV-19/South Africa/LR00027/2020|EPI ISL 515156|B.1.1.99|South Africa|2020-07-01	0.0002368711	Africa
Africa|hCoV-19/South Africa/KRISP-K002782/2020|EPI ISL 529776|B.1.1.206|South Africa|2020-08-20	Africa|hCoV-19/South Africa/LR00027/2020|EPI ISL 515156|B.1.1.99|South Africa|2020-07-01	0.0002368607	Africa
Africa|hCoV-19/South Africa/KRISP-K002783/2020|EPI ISL 529777|B.1.1.206|South Africa|2020-08-20	Africa|hCoV-19/South Africa/LR00027/2020|EPI ISL 515156|B.1.1.99|South Africa|2020-07-01	0.0003384011	Africa
Africa|hCoV-19/South Africa/KRISP-K002784/2020|EPI ISL 529778|B.1.1.206|South Africa|2020-08-24	Africa|hCoV-19/South Africa/LR00027/2020|EPI ISL 515156|B.1.1.99|South Africa|2020-07-01	0.0003045681	Africa
Africa|hCoV-19/South Africa/KRISP-K002785/2020|EPI ISL 529779|B.1.1|South Africa|2020-08-24	Africa|hCoV-19/South Africa/LR00027/2020|EPI ISL 515156|B.1.1.99|South Africa|2020-07-01	0.0002030282	Africa
Africa|hCoV-19/South Africa/KRISP-K002786/2020|EPI ISL 529780|B.1.1.206|South Africa|2020-08-23	Africa|hCoV-19/South Africa/LR00027/2020|EPI ISL 515156|B.1.1.99|South Africa|2020-07-01	0.0003384227	Africa
Africa|hCoV-19/South Africa/KRISP-K002787/2020|EPI ISL 529781|B.1.1.1|South Africa|2020-08-23	Africa|hCoV-19/South Africa/LR00027/2020|EPI ISL 515156|B.1.1.99|South Africa|2020-07-01	0.0002787086	Africa
Africa|hCoV-19/South Africa/KRISP-K002788/2020|EPI ISL 529782|C.1|South Africa|2020-08-24	Africa|hCoV-19/South Africa/LR00027/2020|EPI ISL 515156|B.1.1.99|South Africa|2020-07-01	0.0003384237	Africa
Africa|hCoV-19/South Africa/KRISP-K002789/2020|EPI ISL 529783|B.1.1.206|South Africa|2020-08-21	Africa|hCoV-19/South Africa/LR00027/2020|EPI ISL 515156|B.1.1.99|South Africa|2020-07-01	0.0004061334	Africa
Africa|hCoV-19/South Africa/KRISP-K002790/2020|EPI ISL 529784|H.1|South Africa|2020-08-23	Africa|hCoV-19/South Africa/LR00027/2020|EPI ISL 515156|B.1.1.99|South Africa|2020-07-01	0.0003384604	Africa
Africa|hCoV-19/South Africa/KRISP-K002792/2020|EPI ISL 529786|B.1.1.206|South Africa|2020-08-23	Africa|hCoV-19/South Africa/LR00027/2020|EPI ISL 515156|B.1.1.99|South Africa|2020-07-01	0.0002708646	Africa
Africa|hCoV-19/South Africa/KRISP-K002793/2020|EPI ISL 529787|H.1|South Africa|2020-08-24	Africa|hCoV-19/South Africa/LR00027/2020|EPI ISL 515156|B.1.1.99|South Africa|2020-07-01	0.0003722976	Africa
Africa|hCoV-19/South Africa/KRISP-K002794/2020|EPI ISL 529788|B.1.1|South Africa|2020-08-24	Africa|hCoV-19/South Africa/LR00027/2020|EPI ISL 515156|B.1.1.99|South Africa|2020-07-01	0.0003045609	Africa
Africa|hCoV-19/South Africa/KRISP-K002795/2020|EPI ISL 529789|B.1.1.34|South Africa|2020-08-23	Africa|hCoV-19/South Africa/LR00027/2020|EPI ISL 515156|B.1.1.99|South Africa|2020-07-01	0.0002707272	Africa
Africa|hCoV-19/South Africa/KRISP-K002796/2020|EPI ISL 529790|B.1.1.206|South Africa|2020-08-24	Africa|hCoV-19/South Africa/LR00027/2020|EPI ISL 515156|B.1.1.99|South Africa|2020-07-01	0.0003045681	Africa
Africa|hCoV-19/South Africa/KRISP-K002797/2020|EPI ISL 529791|H.1|South Africa|2020-08-24	Africa|hCoV-19/South Africa/LR00027/2020|EPI ISL 515156|B.1.1.99|South Africa|2020-07-01	0.0003045826	Africa
Africa|hCoV-19/South Africa/KRISP-K002798/2020|EPI ISL 529792|H.1|South Africa|2020-08-24	Africa|hCoV-19/South Africa/LR00027/2020|EPI ISL 515156|B.1.1.99|South Africa|2020-07-01	0.0003384307	Africa
Africa|hCoV-19/South Africa/KRISP-K002799/2020|EPI ISL 529793|C.1|South Africa|2020-08-24	Africa|hCoV-19/South Africa/LR00027/2020|EPI ISL 515156|B.1.1.99|South Africa|2020-07-01	0.0005434784	Africa
Africa|hCoV-19/South Africa/KRISP-K002800/2020|EPI ISL 529794|H.1|South Africa|2020-08-24	Africa|hCoV-19/South Africa/LR00027/2020|EPI ISL 515156|B.1.1.99|South Africa|2020-07-01	0.0003722975	Africa
Africa|hCoV-19/South Africa/KRISP-K002801/2020|EPI ISL 529795|B.1.1|South Africa|2020-08-24	Africa|hCoV-19/South Africa/LR00027/2020|EPI ISL 515156|B.1.1.99|South Africa|2020-07-01	0.0002051409	Africa
Africa|hCoV-19/South Africa/KRISP-K002802/2020|EPI ISL 529796|B.1.1|South Africa|2020-08-20	Africa|hCoV-19/South Africa/LR00027/2020|EPI ISL 515156|B.1.1.99|South Africa|2020-07-01	0.0001691907	Africa
Africa|hCoV-19/South Africa/KRISP-K002803/2020|EPI ISL 529797|B.1.1.159|South Africa|2020-08-24	Africa|hCoV-19/South Africa/LR00027/2020|EPI ISL 515156|B.1.1.99|South Africa|2020-07-01	0.0003045743	Africa
Africa|hCoV-19/South Africa/KRISP-K002804/2020|EPI ISL 529798|H.1|South Africa|2020-08-24	Africa|hCoV-19/South Africa/LR00027/2020|EPI ISL 515156|B.1.1.99|South Africa|2020-07-01	0.0002368871	Africa
Africa|hCoV-19/South Africa/KRISP-K002805/2020|EPI ISL 529799|B.1.1|South Africa|2020-08-24	Africa|hCoV-19/South Africa/LR00027/2020|EPI ISL 515156|B.1.1.99|South Africa|2020-07-01	0.0002368719	Africa
Africa|hCoV-19/South Africa/KRISP-K002806/2020|EPI ISL 529800|B.1.1|South Africa|2020-08-25	Africa|hCoV-19/South Africa/LR00027/2020|EPI ISL 515156|B.1.1.99|South Africa|2020-07-01	0.0002030282	Africa
Africa|hCoV-19/South Africa/KRISP-K002807/2020|EPI ISL 529801|B.1.1.206|South Africa|2020-08-25	Africa|hCoV-19/South Africa/LR00027/2020|EPI ISL 515156|B.1.1.99|South Africa|2020-07-01	0.0003384376	Africa
Africa|hCoV-19/South Africa/KRISP-K002808/2020|EPI ISL 529802|C.1|South Africa|2020-08-25	Africa|hCoV-19/South Africa/LR00027/2020|EPI ISL 515156|B.1.1.99|South Africa|2020-07-01	0.0005415442	Africa
Africa|hCoV-19/South Africa/KRISP-K002809/2020|EPI ISL 529803|B.1|South Africa|2020-08-24	Africa|hCoV-19/South Africa/LR00027/2020|EPI ISL 515156|B.1.1.99|South Africa|2020-07-01	0.0001711575	Africa
Africa|hCoV-19/South Africa/LR00001/2020|EPI ISL 515133|B.1.1.206|South Africa|2020-07-03	Africa|hCoV-19/South Africa/LR00027/2020|EPI ISL 515156|B.1.1.99|South Africa|2020-07-01	0.0002071060	Africa
Africa|hCoV-19/South Africa/LR00003/2020|EPI ISL 515135|B.1.1.206|South Africa|2020-07-03	Africa|hCoV-19/South Africa/LR00027/2020|EPI ISL 515156|B.1.1.99|South Africa|2020-07-01	0.0003858195	Africa
Africa|hCoV-19/South Africa/LR00008/2020|EPI ISL 515138|B.1|South Africa|2020-06-30	Africa|hCoV-19/South Africa/LR00027/2020|EPI ISL 515156|B.1.1.99|South Africa|2020-07-01	0.0004176323	Africa
Africa|hCoV-19/South Africa/LR00010/2020|EPI ISL 515140|B.1.5|South Africa|2020-07-03	Africa|hCoV-19/South Africa/LR00027/2020|EPI ISL 515156|B.1.1.99|South Africa|2020-07-01	0.0004591060	Africa
Africa|hCoV-19/South Africa/LR00017/2020|EPI ISL 515147|B.1.1.52|South Africa|2020-07-03	Africa|hCoV-19/South Africa/LR00027/2020|EPI ISL 515156|B.1.1.99|South Africa|2020-07-01	0.0003123569	Africa
Africa|hCoV-19/South Africa/LR00018/2020|EPI ISL 515148|B.1.1.52|South Africa|2020-07-03	Africa|hCoV-19/South Africa/LR00027/2020|EPI ISL 515156|B.1.1.99|South Africa|2020-07-01	0.0003519892	Africa
Africa|hCoV-19/South Africa/LR00020/2020|EPI ISL 515149|B.1.1.206|South Africa|2020-07-03	Africa|hCoV-19/South Africa/LR00027/2020|EPI ISL 515156|B.1.1.99|South Africa|2020-07-01	0.0002727267	Africa
Africa|hCoV-19/South Africa/LR00021/2020|EPI ISL 515150|C.1|South Africa|2020-07-02	Africa|hCoV-19/South Africa/LR00027/2020|EPI ISL 515156|B.1.1.99|South Africa|2020-07-01	0.0004566858	Africa
Africa|hCoV-19/South Africa/LR00022/2020|EPI ISL 515151|C.1|South Africa|2020-07-02	Africa|hCoV-19/South Africa/LR00027/2020|EPI ISL 515156|B.1.1.99|South Africa|2020-07-01	0.0004924260	Africa
Africa|hCoV-19/South Africa/LR00023/2020|EPI ISL 515152|B.1.1|South Africa|2020-07-04	Africa|hCoV-19/South Africa/LR00027/2020|EPI ISL 515156|B.1.1.99|South Africa|2020-07-01	0.0002745326	Africa
Africa|hCoV-19/South Africa/LR00024/2020|EPI ISL 515153|B.1.1.53|South Africa|2020-07-05	Africa|hCoV-19/South Africa/LR00027/2020|EPI ISL 515156|B.1.1.99|South Africa|2020-07-01	0.0002754551	Africa
Africa|hCoV-19/Algeria/G0638 2264/2020|EPI ISL 418241|B.1|Algeria|2020-03-02	Africa|hCoV-19/South Africa/LR00030/2020|EPI ISL 515159|B.1.1.52|South Africa|2020-07-03	0.0004869972	Africa
Africa|hCoV-19/Algeria/G0640 2265/2020|EPI ISL 418242|B.1|Algeria|2020-03-08	Africa|hCoV-19/South Africa/LR00030/2020|EPI ISL 515159|B.1.1.52|South Africa|2020-07-03	0.0004165830	Africa
Africa|hCoV-19/Algeria/G0860 2262/2020|EPI ISL 420037|B.1|Algeria|2020-03-02	Africa|hCoV-19/South Africa/LR00030/2020|EPI ISL 515159|B.1.1.52|South Africa|2020-07-03	0.0004165829	Africa
Africa|hCoV-19/Benin/1022/2020|EPI ISL 476826|B.1|Benin|2020-03-25	Africa|hCoV-19/South Africa/LR00030/2020|EPI ISL 515159|B.1.1.52|South Africa|2020-07-03	0.0003818956	Africa
Africa|hCoV-19/Benin/1092/2020|EPI ISL 476827|B.1|Benin|2020-03-27	Africa|hCoV-19/South Africa/LR00030/2020|EPI ISL 515159|B.1.1.52|South Africa|2020-07-03	0.0004515049	Africa
Africa|hCoV-19/Benin/1408/2020|EPI ISL 476825|B.1.356|Benin|2020-04-04	Africa|hCoV-19/South Africa/LR00030/2020|EPI ISL 515159|B.1.1.52|South Africa|2020-07-03	0.0003818862	Africa
Africa|hCoV-19/Benin/1409/2020|EPI ISL 476828|B.1|Benin|2020-04-06	Africa|hCoV-19/South Africa/LR00030/2020|EPI ISL 515159|B.1.1.52|South Africa|2020-07-03	0.0004196899	Africa
Africa|hCoV-19/Benin/1950/2020|EPI ISL 476830|A|Benin|2020-04-15	Africa|hCoV-19/South Africa/LR00030/2020|EPI ISL 515159|B.1.1.52|South Africa|2020-07-03	0.0006251133	Africa
Africa|hCoV-19/Benin/197/2020|EPI ISL 476822|B.1.178|Benin|2020-03-15	Africa|hCoV-19/South Africa/LR00030/2020|EPI ISL 515159|B.1.1.52|South Africa|2020-07-03	0.0003819393	Africa
Africa|hCoV-19/Benin/2012/2020|EPI ISL 476831|A|Benin|2020-04-15	Africa|hCoV-19/South Africa/LR00030/2020|EPI ISL 515159|B.1.1.52|South Africa|2020-07-03	0.0006597801	Africa
Africa|hCoV-19/Benin/260/2020|EPI ISL 476823|B.1.292|Benin|2020-03-17	Africa|hCoV-19/South Africa/LR00030/2020|EPI ISL 515159|B.1.1.52|South Africa|2020-07-03	0.0004860774	Africa
Africa|hCoV-19/Benin/314/2020|EPI ISL 476834|B.1.5|Benin|2020-03-17	Africa|hCoV-19/South Africa/LR00030/2020|EPI ISL 515159|B.1.1.52|South Africa|2020-07-03	0.0004539499	Africa
Africa|hCoV-19/Benin/461/2020|EPI ISL 476833|A|Benin|2020-03-17	Africa|hCoV-19/South Africa/LR00030/2020|EPI ISL 515159|B.1.1.52|South Africa|2020-07-03	0.0006250135	Africa
Africa|hCoV-19/Benin/501/2020|EPI ISL 476824|B.1.356|Benin|2020-03-17	Africa|hCoV-19/South Africa/LR00030/2020|EPI ISL 515159|B.1.1.52|South Africa|2020-07-03	0.0003818597	Africa
Africa|hCoV-19/Benin/843/2020|EPI ISL 476829|A|Benin|2020-03-19	Africa|hCoV-19/South Africa/LR00030/2020|EPI ISL 515159|B.1.1.52|South Africa|2020-07-03	0.0005556023	Africa
Africa|hCoV-19/Botswana/BOT0455/2020|EPI ISL 560386|B.1|Botswana|2020-03-28	Africa|hCoV-19/South Africa/LR00030/2020|EPI ISL 515159|B.1.1.52|South Africa|2020-07-03	0.0003471380	Africa
Africa|hCoV-19/Botswana/BOT2254/2020|EPI ISL 560390|B.1.1|Botswana|2020-04-08	Africa|hCoV-19/South Africa/LR00030/2020|EPI ISL 515159|B.1.1.52|South Africa|2020-07-03	0.0002086927	Africa
Africa|hCoV-19/Botswana/BOT2283/2020|EPI ISL 560385|B.1|Botswana|2020-04-07	Africa|hCoV-19/South Africa/LR00030/2020|EPI ISL 515159|B.1.1.52|South Africa|2020-07-03	0.0004613102	Africa
Africa|hCoV-19/Botswana/BOT2624/2020|EPI ISL 560387|B.1.1|Botswana|2020-04-05	Africa|hCoV-19/South Africa/LR00030/2020|EPI ISL 515159|B.1.1.52|South Africa|2020-07-03	0.0002128603	Africa
Africa|hCoV-19/Botswana/BOT4161/2020|EPI ISL 560388|B.1.1.220|Botswana|2020-04-16	Africa|hCoV-19/South Africa/LR00030/2020|EPI ISL 515159|B.1.1.52|South Africa|2020-07-03	0.0002460297	Africa
Africa|hCoV-19/DRC/04186/2020|EPI ISL 471411|A|Democratic Republic of the Congo|2020-04-25	Africa|hCoV-19/South Africa/LR00030/2020|EPI ISL 515159|B.1.1.52|South Africa|2020-07-03	0.0006250134	Africa
Africa|hCoV-19/DRC/04188/2020|EPI ISL 471413|A|Democratic Republic of the Congo|2020-04-25	Africa|hCoV-19/South Africa/LR00030/2020|EPI ISL 515159|B.1.1.52|South Africa|2020-07-03	0.0007116419	Africa
Africa|hCoV-19/DRC/10041/2020|EPI ISL 527543|B.1.1.275|Democratic Republic of the Congo|2020-05-22	Africa|hCoV-19/South Africa/LR00030/2020|EPI ISL 515159|B.1.1.52|South Africa|2020-07-03	0.0002794181	Africa
Africa|hCoV-19/DRC/10057/2020|EPI ISL 527538|B.1.1.275|Democratic Republic of the Congo|2020-05-22	Africa|hCoV-19/South Africa/LR00030/2020|EPI ISL 515159|B.1.1.52|South Africa|2020-07-03	0.0003963966	Africa
Africa|hCoV-19/DRC/10061/2020|EPI ISL 527521|B.1.1.275|Democratic Republic of the Congo|2020-05-22	Africa|hCoV-19/South Africa/LR00030/2020|EPI ISL 515159|B.1.1.52|South Africa|2020-07-03	0.0002491112	Africa
Africa|hCoV-19/DRC/10070/2020|EPI ISL 527544|B.1.178|Democratic Republic of the Congo|2020-05-22	Africa|hCoV-19/South Africa/LR00030/2020|EPI ISL 515159|B.1.1.52|South Africa|2020-07-03	0.0005232496	Africa
Africa|hCoV-19/DRC/10120/2020|EPI ISL 513624|B.1.1.275|Democratic Republic of the Congo|2020-05-22	Africa|hCoV-19/South Africa/LR00030/2020|EPI ISL 515159|B.1.1.52|South Africa|2020-07-03	0.0003251270	Africa
Africa|hCoV-19/DRC/10127/2020|EPI ISL 513625|B.1.1.275|Democratic Republic of the Congo|2020-05-22	Africa|hCoV-19/South Africa/LR00030/2020|EPI ISL 515159|B.1.1.52|South Africa|2020-07-03	0.0003208049	Africa
Africa|hCoV-19/DRC/10242/2020|EPI ISL 513626|B.1.84|Democratic Republic of the Congo|2020-05-22	Africa|hCoV-19/South Africa/LR00030/2020|EPI ISL 515159|B.1.1.52|South Africa|2020-07-03	0.0004199898	Africa
Africa|hCoV-19/DRC/10251/2020|EPI ISL 513627|B.1.128|Democratic Republic of the Congo|2020-05-22	Africa|hCoV-19/South Africa/LR00030/2020|EPI ISL 515159|B.1.1.52|South Africa|2020-07-03	0.0005606416	Africa
Africa|hCoV-19/DRC/10324/2020|EPI ISL 527545|B.1.214|Democratic Republic of the Congo|2020-05-22	Africa|hCoV-19/South Africa/LR00030/2020|EPI ISL 515159|B.1.1.52|South Africa|2020-07-03	0.0004889699	Africa
Africa|hCoV-19/DRC/10346/2020|EPI ISL 527546|B.1.214|Democratic Republic of the Congo|2020-05-22	Africa|hCoV-19/South Africa/LR00030/2020|EPI ISL 515159|B.1.1.52|South Africa|2020-07-03	0.0004941809	Africa
Africa|hCoV-19/DRC/10364/2020|EPI ISL 527498|B.1|Democratic Republic of the Congo|2020-05-22	Africa|hCoV-19/South Africa/LR00030/2020|EPI ISL 515159|B.1.1.52|South Africa|2020-07-03	0.0003865509	Africa
Africa|hCoV-19/DRC/10371/2020|EPI ISL 527489|B.1.178|Democratic Republic of the Congo|2020-05-22	Africa|hCoV-19/South Africa/LR00030/2020|EPI ISL 515159|B.1.1.52|South Africa|2020-07-03	0.0005241687	Africa
Africa|hCoV-19/DRC/10373/2020|EPI ISL 527495|B.1.159|Democratic Republic of the Congo|2020-05-22	Africa|hCoV-19/South Africa/LR00030/2020|EPI ISL 515159|B.1.1.52|South Africa|2020-07-03	0.0004548645	Africa
Africa|hCoV-19/DRC/10374/2020|EPI ISL 527539|B.1.84|Democratic Republic of the Congo|2020-05-22	Africa|hCoV-19/South Africa/LR00030/2020|EPI ISL 515159|B.1.1.52|South Africa|2020-07-03	0.0006773058	Africa
Africa|hCoV-19/DRC/10375/2020|EPI ISL 527499|B.1.84|Democratic Republic of the Congo|2020-05-22	Africa|hCoV-19/South Africa/LR00030/2020|EPI ISL 515159|B.1.1.52|South Africa|2020-07-03	0.0005608519	Africa
Africa|hCoV-19/DRC/10399/2020|EPI ISL 527491|B.1.214|Democratic Republic of the Congo|2020-05-22	Africa|hCoV-19/South Africa/LR00030/2020|EPI ISL 515159|B.1.1.52|South Africa|2020-07-03	0.0003844136	Africa
Africa|hCoV-19/DRC/10502/2020|EPI ISL 527547|B.1.5|Democratic Republic of the Congo|2020-05-20	Africa|hCoV-19/South Africa/LR00030/2020|EPI ISL 515159|B.1.1.52|South Africa|2020-07-03	0.0003140602	Africa
Africa|hCoV-19/DRC/10506/2020|EPI ISL 527524|B.1.5|Democratic Republic of the Congo|2020-05-18	Africa|hCoV-19/South Africa/LR00030/2020|EPI ISL 515159|B.1.1.52|South Africa|2020-07-03	0.0003217959	Africa
Africa|hCoV-19/DRC/10507/2020|EPI ISL 527492|B.1.5|Democratic Republic of the Congo|2020-05-18	Africa|hCoV-19/South Africa/LR00030/2020|EPI ISL 515159|B.1.1.52|South Africa|2020-07-03	0.0003496501	Africa
Africa|hCoV-19/DRC/10508/2020|EPI ISL 527494|B.1.5|Democratic Republic of the Congo|2020-05-20	Africa|hCoV-19/South Africa/LR00030/2020|EPI ISL 515159|B.1.1.52|South Africa|2020-07-03	0.0003477294	Africa
Africa|hCoV-19/DRC/10532/2020|EPI ISL 527532|B.1.5|Democratic Republic of the Congo|2020-05-20	Africa|hCoV-19/South Africa/LR00030/2020|EPI ISL 515159|B.1.1.52|South Africa|2020-07-03	0.0003216577	Africa
Africa|hCoV-19/DRC/10533/2020|EPI ISL 527548|B.1.5|Democratic Republic of the Congo|2020-05-20	Africa|hCoV-19/South Africa/LR00030/2020|EPI ISL 515159|B.1.1.52|South Africa|2020-07-03	0.0003490729	Africa
Africa|hCoV-19/DRC/10621/2020|EPI ISL 527526|B.1.214|Democratic Republic of the Congo|2020-05-23	Africa|hCoV-19/South Africa/LR00030/2020|EPI ISL 515159|B.1.1.52|South Africa|2020-07-03	0.0004642373	Africa
Africa|hCoV-19/DRC/10640/2020|EPI ISL 527541|B.1|Democratic Republic of the Congo|2020-05-22	Africa|hCoV-19/South Africa/LR00030/2020|EPI ISL 515159|B.1.1.52|South Africa|2020-07-03	0.0006104641	Africa
Africa|hCoV-19/DRC/10644/2020|EPI ISL 527549|B.1|Democratic Republic of the Congo|2020-05-22	Africa|hCoV-19/South Africa/LR00030/2020|EPI ISL 515159|B.1.1.52|South Africa|2020-07-03	0.0005934404	Africa
Africa|hCoV-19/DRC/10728/2020|EPI ISL 513628|B.1.5|Democratic Republic of the Congo|2020-05-23	Africa|hCoV-19/South Africa/LR00030/2020|EPI ISL 515159|B.1.1.52|South Africa|2020-07-03	0.0003621679	Africa
Africa|hCoV-19/DRC/10731/2020|EPI ISL 513629|B.1.1.1|Democratic Republic of the Congo|2020-05-23	Africa|hCoV-19/South Africa/LR00030/2020|EPI ISL 515159|B.1.1.52|South Africa|2020-07-03	0.0004013728	Africa
Africa|hCoV-19/DRC/10733/2020|EPI ISL 513630|B.1|Democratic Republic of the Congo|2020-05-23	Africa|hCoV-19/South Africa/LR00030/2020|EPI ISL 515159|B.1.1.52|South Africa|2020-07-03	0.0004886115	Africa
Africa|hCoV-19/DRC/108/2020|EPI ISL 417948|B.1.128|Democratic Republic of the Congo|2020-03-19	Africa|hCoV-19/South Africa/LR00030/2020|EPI ISL 515159|B.1.1.52|South Africa|2020-07-03	0.0004519054	Africa
Africa|hCoV-19/DRC/10885/2020|EPI ISL 513631|B.1.84|Democratic Republic of the Congo|2020-05-23	Africa|hCoV-19/South Africa/LR00030/2020|EPI ISL 515159|B.1.1.52|South Africa|2020-07-03	0.0004922476	Africa
Africa|hCoV-19/DRC/10902/2020|EPI ISL 527490|B.1.178|Democratic Republic of the Congo|2020-05-23	Africa|hCoV-19/South Africa/LR00030/2020|EPI ISL 515159|B.1.1.52|South Africa|2020-07-03	0.0004539229	Africa
Africa|hCoV-19/DRC/10913/2020|EPI ISL 527507|B.1.84|Democratic Republic of the Congo|2020-05-24	Africa|hCoV-19/South Africa/LR00030/2020|EPI ISL 515159|B.1.1.52|South Africa|2020-07-03	0.0005643903	Africa
Africa|hCoV-19/DRC/11005/2020|EPI ISL 527550|B.1.159|Democratic Republic of the Congo|2020-05-24	Africa|hCoV-19/South Africa/LR00030/2020|EPI ISL 515159|B.1.1.52|South Africa|2020-07-03	0.0005586704	Africa
Africa|hCoV-19/DRC/11008/2020|EPI ISL 527503|B.1.159|Democratic Republic of the Congo|2020-05-24	Africa|hCoV-19/South Africa/LR00030/2020|EPI ISL 515159|B.1.1.52|South Africa|2020-07-03	0.0004932930	Africa
Africa|hCoV-19/DRC/11022/2020|EPI ISL 527551|B.1.214|Democratic Republic of the Congo|2020-05-24	Africa|hCoV-19/South Africa/LR00030/2020|EPI ISL 515159|B.1.1.52|South Africa|2020-07-03	0.0005589041	Africa
Africa|hCoV-19/DRC/11024/2020|EPI ISL 527552|B.1.149|Democratic Republic of the Congo|2020-05-24	Africa|hCoV-19/South Africa/LR00030/2020|EPI ISL 515159|B.1.1.52|South Africa|2020-07-03	0.0005993833	Africa
Africa|hCoV-19/DRC/11026/2020|EPI ISL 527553|B.1.149|Democratic Republic of the Congo|2020-05-24	Africa|hCoV-19/South Africa/LR00030/2020|EPI ISL 515159|B.1.1.52|South Africa|2020-07-03	0.0004538909	Africa
Africa|hCoV-19/DRC/11031/2020|EPI ISL 527554|B.1.214|Democratic Republic of the Congo|2020-05-24	Africa|hCoV-19/South Africa/LR00030/2020|EPI ISL 515159|B.1.1.52|South Africa|2020-07-03	0.0004891869	Africa
Africa|hCoV-19/DRC/11041/2020|EPI ISL 527555|B.1|Democratic Republic of the Congo|2020-05-24	Africa|hCoV-19/South Africa/LR00030/2020|EPI ISL 515159|B.1.1.52|South Africa|2020-07-03	0.0004540927	Africa
Africa|hCoV-19/DRC/11057/2020|EPI ISL 527528|B.1.5|Democratic Republic of the Congo|2020-05-24	Africa|hCoV-19/South Africa/LR00030/2020|EPI ISL 515159|B.1.1.52|South Africa|2020-07-03	0.0003917824	Africa
Africa|hCoV-19/DRC/11078/2020|EPI ISL 527514|B.1|Democratic Republic of the Congo|2020-05-24	Africa|hCoV-19/South Africa/LR00030/2020|EPI ISL 515159|B.1.1.52|South Africa|2020-07-03	0.0004583879	Africa
Africa|hCoV-19/DRC/11079/2020|EPI ISL 527500|B.1.214|Democratic Republic of the Congo|2020-05-24	Africa|hCoV-19/South Africa/LR00030/2020|EPI ISL 515159|B.1.1.52|South Africa|2020-07-03	0.0004214602	Africa
Africa|hCoV-19/DRC/11093/2020|EPI ISL 527527|B.1.5|Democratic Republic of the Congo|2020-05-24	Africa|hCoV-19/South Africa/LR00030/2020|EPI ISL 515159|B.1.1.52|South Africa|2020-07-03	0.0004661375	Africa
Africa|hCoV-19/DRC/11096/2020|EPI ISL 527522|B.1|Democratic Republic of the Congo|2020-05-24	Africa|hCoV-19/South Africa/LR00030/2020|EPI ISL 515159|B.1.1.52|South Africa|2020-07-03	0.0004273257	Africa
Africa|hCoV-19/DRC/11114/2020|EPI ISL 527534|B.1.214|Democratic Republic of the Congo|2020-05-25	Africa|hCoV-19/South Africa/LR00030/2020|EPI ISL 515159|B.1.1.52|South Africa|2020-07-03	0.0005369524	Africa
Africa|hCoV-19/DRC/11123/2020|EPI ISL 527496|B.1.84|Democratic Republic of the Congo|2020-05-24	Africa|hCoV-19/South Africa/LR00030/2020|EPI ISL 515159|B.1.1.52|South Africa|2020-07-03	0.0004549140	Africa
Africa|hCoV-19/DRC/11134/2020|EPI ISL 527518|B.1.5|Democratic Republic of the Congo|2020-05-24	Africa|hCoV-19/South Africa/LR00030/2020|EPI ISL 515159|B.1.1.52|South Africa|2020-07-03	0.0003550996	Africa
Africa|hCoV-19/DRC/11143/2020|EPI ISL 527556|B.1|Democratic Republic of the Congo|2020-05-24	Africa|hCoV-19/South Africa/LR00030/2020|EPI ISL 515159|B.1.1.52|South Africa|2020-07-03	0.0005937011	Africa
Africa|hCoV-19/DRC/11145/2020|EPI ISL 527501|B.1.214|Democratic Republic of the Congo|2020-05-24	Africa|hCoV-19/South Africa/LR00030/2020|EPI ISL 515159|B.1.1.52|South Africa|2020-07-03	0.0005624010	Africa
Africa|hCoV-19/DRC/11148/2020|EPI ISL 527525|B.1.178|Democratic Republic of the Congo|2020-05-24	Africa|hCoV-19/South Africa/LR00030/2020|EPI ISL 515159|B.1.1.52|South Africa|2020-07-03	0.0005695810	Africa
Africa|hCoV-19/DRC/11157/2020|EPI ISL 527530|B.1|Democratic Republic of the Congo|2020-05-25	Africa|hCoV-19/South Africa/LR00030/2020|EPI ISL 515159|B.1.1.52|South Africa|2020-07-03	0.0004953755	Africa
Africa|hCoV-19/DRC/11187/2020|EPI ISL 527523|B.1.1.275|Democratic Republic of the Congo|2020-05-23	Africa|hCoV-19/South Africa/LR00030/2020|EPI ISL 515159|B.1.1.52|South Africa|2020-07-03	0.0003540313	Africa
Africa|hCoV-19/DRC/11191/2020|EPI ISL 527506|B.1.1.275|Democratic Republic of the Congo|2020-05-23	Africa|hCoV-19/South Africa/LR00030/2020|EPI ISL 515159|B.1.1.52|South Africa|2020-07-03	0.0002462633	Africa
Africa|hCoV-19/DRC/11252/2020|EPI ISL 527557|B.1.1.275|Democratic Republic of the Congo|2020-05-21	Africa|hCoV-19/South Africa/LR00030/2020|EPI ISL 515159|B.1.1.52|South Africa|2020-07-03	0.0004187923	Africa
Africa|hCoV-19/DRC/11260/2020|EPI ISL 527558|B.1.1.275|Democratic Republic of the Congo|2020-05-23	Africa|hCoV-19/South Africa/LR00030/2020|EPI ISL 515159|B.1.1.52|South Africa|2020-07-03	0.0002792885	Africa
Africa|hCoV-19/DRC/1131/2020|EPI ISL 429255|B.1.5|Democratic Republic of the Congo|2020-04-05	Africa|hCoV-19/South Africa/LR00030/2020|EPI ISL 515159|B.1.1.52|South Africa|2020-07-03	0.0003471621	Africa
Africa|hCoV-19/DRC/11310/2020|EPI ISL 527529|B.1.149|Democratic Republic of the Congo|2020-05-25	Africa|hCoV-19/South Africa/LR00030/2020|EPI ISL 515159|B.1.1.52|South Africa|2020-07-03	0.0004618998	Africa
Africa|hCoV-19/DRC/11318/2020|EPI ISL 527559|B.1.149|Democratic Republic of the Congo|2020-05-25	Africa|hCoV-19/South Africa/LR00030/2020|EPI ISL 515159|B.1.1.52|South Africa|2020-07-03	0.0004513809	Africa
Africa|hCoV-19/DRC/11326/2020|EPI ISL 527508|B.1|Democratic Republic of the Congo|2020-05-25	Africa|hCoV-19/South Africa/LR00030/2020|EPI ISL 515159|B.1.1.52|South Africa|2020-07-03	0.0004232672	Africa
Africa|hCoV-19/DRC/11334/2020|EPI ISL 527504|B.1.178|Democratic Republic of the Congo|2020-05-25	Africa|hCoV-19/South Africa/LR00030/2020|EPI ISL 515159|B.1.1.52|South Africa|2020-07-03	0.0004578806	Africa
Africa|hCoV-19/DRC/11337/2020|EPI ISL 527510|B.1.84|Democratic Republic of the Congo|2020-05-25	Africa|hCoV-19/South Africa/LR00030/2020|EPI ISL 515159|B.1.1.52|South Africa|2020-07-03	0.0005298782	Africa
Africa|hCoV-19/DRC/11341/2020|EPI ISL 527509|B.1.1.275|Democratic Republic of the Congo|2020-05-25	Africa|hCoV-19/South Africa/LR00030/2020|EPI ISL 515159|B.1.1.52|South Africa|2020-07-03	0.0003528732	Africa
Africa|hCoV-19/DRC/11348/2020|EPI ISL 527560|B.1.149|Democratic Republic of the Congo|2020-05-25	Africa|hCoV-19/South Africa/LR00030/2020|EPI ISL 515159|B.1.1.52|South Africa|2020-07-03	0.0004517890	Africa
Africa|hCoV-19/DRC/11369/2020|EPI ISL 527537|B.1.214|Democratic Republic of the Congo|2020-05-25	Africa|hCoV-19/South Africa/LR00030/2020|EPI ISL 515159|B.1.1.52|South Africa|2020-07-03	0.0005017603	Africa
Africa|hCoV-19/DRC/11376/2020|EPI ISL 527513|B.1.214|Democratic Republic of the Congo|2020-05-25	Africa|hCoV-19/South Africa/LR00030/2020|EPI ISL 515159|B.1.1.52|South Africa|2020-07-03	0.0005303652	Africa
Africa|hCoV-19/DRC/11411/2020|EPI ISL 527561|B.1.5|Democratic Republic of the Congo|2020-05-25	Africa|hCoV-19/South Africa/LR00030/2020|EPI ISL 515159|B.1.1.52|South Africa|2020-07-03	0.0004188172	Africa
Africa|hCoV-19/DRC/11450/2020|EPI ISL 527516|B.1.5|Democratic Republic of the Congo|2020-05-25	Africa|hCoV-19/South Africa/LR00030/2020|EPI ISL 515159|B.1.1.52|South Africa|2020-07-03	0.0003587542	Africa
Africa|hCoV-19/DRC/11458/2020|EPI ISL 527497|B.1.5|Democratic Republic of the Congo|2020-05-25	Africa|hCoV-19/South Africa/LR00030/2020|EPI ISL 515159|B.1.1.52|South Africa|2020-07-03	0.0004936451	Africa
Africa|hCoV-19/DRC/11460/2020|EPI ISL 527562|B.1.214|Democratic Republic of the Congo|2020-05-25	Africa|hCoV-19/South Africa/LR00030/2020|EPI ISL 515159|B.1.1.52|South Africa|2020-07-03	0.0006354582	Africa
Africa|hCoV-19/DRC/11472/2020|EPI ISL 527502|B.1.214|Democratic Republic of the Congo|2020-05-25	Africa|hCoV-19/South Africa/LR00030/2020|EPI ISL 515159|B.1.1.52|South Africa|2020-07-03	0.0005617822	Africa
Africa|hCoV-19/DRC/11477/2020|EPI ISL 527563|B.1.84|Democratic Republic of the Congo|2020-05-25	Africa|hCoV-19/South Africa/LR00030/2020|EPI ISL 515159|B.1.1.52|South Africa|2020-07-03	0.0003835291	Africa
Africa|hCoV-19/DRC/11486/2020|EPI ISL 527564|B.1.214|Democratic Republic of the Congo|2020-05-25	Africa|hCoV-19/South Africa/LR00030/2020|EPI ISL 515159|B.1.1.52|South Africa|2020-07-03	0.0005587566	Africa
Africa|hCoV-19/DRC/11487/2020|EPI ISL 527505|B.1|Democratic Republic of the Congo|2020-05-25	Africa|hCoV-19/South Africa/LR00030/2020|EPI ISL 515159|B.1.1.52|South Africa|2020-07-03	0.0004940988	Africa
Africa|hCoV-19/DRC/11507/2020|EPI ISL 527512|B.1|Democratic Republic of the Congo|2020-05-25	Africa|hCoV-19/South Africa/LR00030/2020|EPI ISL 515159|B.1.1.52|South Africa|2020-07-03	0.0005291785	Africa
Africa|hCoV-19/DRC/1151/2020|EPI ISL 447596|B.38|Democratic Republic of the Congo|2020-04-05	Africa|hCoV-19/South Africa/LR00030/2020|EPI ISL 515159|B.1.1.52|South Africa|2020-07-03	0.0006960008	Africa
Africa|hCoV-19/DRC/11511/2020|EPI ISL 527511|B.1.214|Democratic Republic of the Congo|2020-05-25	Africa|hCoV-19/South Africa/LR00030/2020|EPI ISL 515159|B.1.1.52|South Africa|2020-07-03	0.0005297660	Africa
Africa|hCoV-19/DRC/11572/2020|EPI ISL 527565|B.1.214|Democratic Republic of the Congo|2020-05-25	Africa|hCoV-19/South Africa/LR00030/2020|EPI ISL 515159|B.1.1.52|South Africa|2020-07-03	0.0004534070	Africa
Africa|hCoV-19/DRC/11576/2020|EPI ISL 527517|B.1|Democratic Republic of the Congo|2020-05-25	Africa|hCoV-19/South Africa/LR00030/2020|EPI ISL 515159|B.1.1.52|South Africa|2020-07-03	0.0004618553	Africa
Africa|hCoV-19/DRC/11583/2020|EPI ISL 527542|B.1|Democratic Republic of the Congo|2020-05-25	Africa|hCoV-19/South Africa/LR00030/2020|EPI ISL 515159|B.1.1.52|South Africa|2020-07-03	0.0005034617	Africa
Africa|hCoV-19/DRC/11616/2020|EPI ISL 527519|B.1|Democratic Republic of the Congo|2020-05-25	Africa|hCoV-19/South Africa/LR00030/2020|EPI ISL 515159|B.1.1.52|South Africa|2020-07-03	0.0004248450	Africa
Africa|hCoV-19/DRC/11623/2020|EPI ISL 527566|B.1.5|Democratic Republic of the Congo|2020-05-25	Africa|hCoV-19/South Africa/LR00030/2020|EPI ISL 515159|B.1.1.52|South Africa|2020-07-03	0.0004540903	Africa
Africa|hCoV-19/DRC/11624/2020|EPI ISL 527567|B.1.149|Democratic Republic of the Congo|2020-05-25	Africa|hCoV-19/South Africa/LR00030/2020|EPI ISL 515159|B.1.1.52|South Africa|2020-07-03	0.0004539294	Africa
Africa|hCoV-19/DRC/11631/2020|EPI ISL 527568|B.1.149|Democratic Republic of the Congo|2020-05-25	Africa|hCoV-19/South Africa/LR00030/2020|EPI ISL 515159|B.1.1.52|South Africa|2020-07-03	0.0004543418	Africa
Africa|hCoV-19/DRC/11632/2020|EPI ISL 527493|B.1|Democratic Republic of the Congo|2020-05-25	Africa|hCoV-19/South Africa/LR00030/2020|EPI ISL 515159|B.1.1.52|South Africa|2020-07-03	0.0004547120	Africa
Africa|hCoV-19/DRC/11635/2020|EPI ISL 527540|B.1.214|Democratic Republic of the Congo|2020-05-25	Africa|hCoV-19/South Africa/LR00030/2020|EPI ISL 515159|B.1.1.52|South Africa|2020-07-03	0.0005009422	Africa
Africa|hCoV-19/DRC/11640/2020|EPI ISL 527535|B.1.178|Democratic Republic of the Congo|2020-05-25	Africa|hCoV-19/South Africa/LR00030/2020|EPI ISL 515159|B.1.1.52|South Africa|2020-07-03	0.0005675850	Africa
Africa|hCoV-19/DRC/11643/2020|EPI ISL 527520|B.1.5|Democratic Republic of the Congo|2020-05-25	Africa|hCoV-19/South Africa/LR00030/2020|EPI ISL 515159|B.1.1.52|South Africa|2020-07-03	0.0004588683	Africa
Africa|hCoV-19/DRC/11648/2020|EPI ISL 527569|B.1.6|Democratic Republic of the Congo|2020-05-25	Africa|hCoV-19/South Africa/LR00030/2020|EPI ISL 515159|B.1.1.52|South Africa|2020-07-03	0.0004524289	Africa
Africa|hCoV-19/DRC/11652/2020|EPI ISL 527570|B.1.149|Democratic Republic of the Congo|2020-05-25	Africa|hCoV-19/South Africa/LR00030/2020|EPI ISL 515159|B.1.1.52|South Africa|2020-07-03	0.0004537376	Africa
Africa|hCoV-19/DRC/11653/2020|EPI ISL 527533|B.1.84|Democratic Republic of the Congo|2020-05-25	Africa|hCoV-19/South Africa/LR00030/2020|EPI ISL 515159|B.1.1.52|South Africa|2020-07-03	0.0004265270	Africa
Africa|hCoV-19/DRC/11676/2020|EPI ISL 527531|B.1|Democratic Republic of the Congo|2020-05-26	Africa|hCoV-19/South Africa/LR00030/2020|EPI ISL 515159|B.1.1.52|South Africa|2020-07-03	0.0006425026	Africa
Africa|hCoV-19/DRC/11677/2020|EPI ISL 527515|B.1.214|Democratic Republic of the Congo|2020-05-26	Africa|hCoV-19/South Africa/LR00030/2020|EPI ISL 515159|B.1.1.52|South Africa|2020-07-03	0.0004613702	Africa
Africa|hCoV-19/DRC/11732/2020|EPI ISL 527536|B.1.214|Democratic Republic of the Congo|2020-05-26	Africa|hCoV-19/South Africa/LR00030/2020|EPI ISL 515159|B.1.1.52|South Africa|2020-07-03	0.0003195455	Africa
Africa|hCoV-19/DRC/11733/2020|EPI ISL 527571|B.1.149|Democratic Republic of the Congo|2020-05-26	Africa|hCoV-19/South Africa/LR00030/2020|EPI ISL 515159|B.1.1.52|South Africa|2020-07-03	0.0004513549	Africa
Africa|hCoV-19/DRC/11806/2020|EPI ISL 527572|B.1.214|Democratic Republic of the Congo|2020-05-26	Africa|hCoV-19/South Africa/LR00030/2020|EPI ISL 515159|B.1.1.52|South Africa|2020-07-03	0.0005584835	Africa
Africa|hCoV-19/DRC/1234/2020|EPI ISL 429258|B.1.5|Democratic Republic of the Congo|2020-04-06	Africa|hCoV-19/South Africa/LR00030/2020|EPI ISL 515159|B.1.1.52|South Africa|2020-07-03	0.0003633427	Africa
Africa|hCoV-19/DRC/1249/2020|EPI ISL 429259|B.1.5|Democratic Republic of the Congo|2020-04-06	Africa|hCoV-19/South Africa/LR00030/2020|EPI ISL 515159|B.1.1.52|South Africa|2020-07-03	0.0003487114	Africa
Africa|hCoV-19/DRC/1319/2020|EPI ISL 431011|B.1.128|Democratic Republic of the Congo|2020-04-07	Africa|hCoV-19/South Africa/LR00030/2020|EPI ISL 515159|B.1.1.52|South Africa|2020-07-03	0.0004528433	Africa
Africa|hCoV-19/DRC/1324/2020|EPI ISL 435033|B.1.128|Democratic Republic of the Congo|2020-04-07	Africa|hCoV-19/South Africa/LR00030/2020|EPI ISL 515159|B.1.1.52|South Africa|2020-07-03	0.0004520091	Africa
Africa|hCoV-19/DRC/1326/2020|EPI ISL 435116|B.1|Democratic Republic of the Congo|2020-04-07	Africa|hCoV-19/South Africa/LR00030/2020|EPI ISL 515159|B.1.1.52|South Africa|2020-07-03	0.0004255332	Africa
Africa|hCoV-19/DRC/1375/2020|EPI ISL 435117|B.1.1.1|Democratic Republic of the Congo|2020-04-07	Africa|hCoV-19/South Africa/LR00030/2020|EPI ISL 515159|B.1.1.52|South Africa|2020-07-03	0.0003887642	Africa
Africa|hCoV-19/DRC/1376/2020|EPI ISL 431012|B.1.1.1|Democratic Republic of the Congo|2020-04-07	Africa|hCoV-19/South Africa/LR00030/2020|EPI ISL 515159|B.1.1.52|South Africa|2020-07-03	0.0003503236	Africa
Africa|hCoV-19/DRC/1377/2020|EPI ISL 434678|B.1.1.1|Democratic Republic of the Congo|2020-04-07	Africa|hCoV-19/South Africa/LR00030/2020|EPI ISL 515159|B.1.1.52|South Africa|2020-07-03	0.0003125882	Africa
Africa|hCoV-19/DRC/1378/2020|EPI ISL 435118|B.1.1.1|Democratic Republic of the Congo|2020-04-07	Africa|hCoV-19/South Africa/LR00030/2020|EPI ISL 515159|B.1.1.52|South Africa|2020-07-03	0.0003492400	Africa
Africa|hCoV-19/DRC/1382/2020|EPI ISL 435113|B.1.1.1|Democratic Republic of the Congo|2020-04-07	Africa|hCoV-19/South Africa/LR00030/2020|EPI ISL 515159|B.1.1.52|South Africa|2020-07-03	0.0003534683	Africa
Africa|hCoV-19/DRC/1397/2020|EPI ISL 434679|B.1.1.1|Democratic Republic of the Congo|2020-04-07	Africa|hCoV-19/South Africa/LR00030/2020|EPI ISL 515159|B.1.1.52|South Africa|2020-07-03	0.0003504096	Africa
Africa|hCoV-19/DRC/1398/2020|EPI ISL 435114|B.1.1.1|Democratic Republic of the Congo|2020-04-07	Africa|hCoV-19/South Africa/LR00030/2020|EPI ISL 515159|B.1.1.52|South Africa|2020-07-03	0.0003123821	Africa
Africa|hCoV-19/DRC/1422/2020|EPI ISL 434680|B.1.149|Democratic Republic of the Congo|2020-04-08	Africa|hCoV-19/South Africa/LR00030/2020|EPI ISL 515159|B.1.1.52|South Africa|2020-07-03	0.0004583650	Africa
Africa|hCoV-19/DRC/1423/2020|EPI ISL 434710|B.1.149|Democratic Republic of the Congo|2020-04-08	Africa|hCoV-19/South Africa/LR00030/2020|EPI ISL 515159|B.1.1.52|South Africa|2020-07-03	0.0004166306	Africa
Africa|hCoV-19/DRC/1486/2020|EPI ISL 434711|B.1|Democratic Republic of the Congo|2020-04-08	Africa|hCoV-19/South Africa/LR00030/2020|EPI ISL 515159|B.1.1.52|South Africa|2020-07-03	0.0003907984	Africa
Africa|hCoV-19/DRC/1516/2020|EPI ISL 435032|B.1.5|Democratic Republic of the Congo|2020-04-09	Africa|hCoV-19/South Africa/LR00030/2020|EPI ISL 515159|B.1.1.52|South Africa|2020-07-03	0.0003471381	Africa
Africa|hCoV-19/DRC/1565/2020|EPI ISL 434681|B.1|Democratic Republic of the Congo|2020-04-09	Africa|hCoV-19/South Africa/LR00030/2020|EPI ISL 515159|B.1.1.52|South Africa|2020-07-03	0.0003864239	Africa
Africa|hCoV-19/DRC/158/2020|EPI ISL 417950|B.40|Democratic Republic of the Congo|2020-03-20	Africa|hCoV-19/South Africa/LR00030/2020|EPI ISL 515159|B.1.1.52|South Africa|2020-07-03	0.0006945484	Africa
Africa|hCoV-19/DRC/1715/2020|EPI ISL 435156|B.1.84|Democratic Republic of the Congo|2020-04-10	Africa|hCoV-19/South Africa/LR00030/2020|EPI ISL 515159|B.1.1.52|South Africa|2020-07-03	0.0004174394	Africa
Africa|hCoV-19/DRC/1767/2020|EPI ISL 435157|B.1.5|Democratic Republic of the Congo|2020-04-10	Africa|hCoV-19/South Africa/LR00030/2020|EPI ISL 515159|B.1.1.52|South Africa|2020-07-03	0.0003572262	Africa
Africa|hCoV-19/DRC/1779/2020|EPI ISL 435158|C.14|Democratic Republic of the Congo|2020-04-10	Africa|hCoV-19/South Africa/LR00030/2020|EPI ISL 515159|B.1.1.52|South Africa|2020-07-03	0.0004248595	Africa
Africa|hCoV-19/DRC/191/2020|EPI ISL 417955|B.1.128|Democratic Republic of the Congo|2020-03-21	Africa|hCoV-19/South Africa/LR00030/2020|EPI ISL 515159|B.1.1.52|South Africa|2020-07-03	0.0004516857	Africa
Africa|hCoV-19/DRC/1952/2020|EPI ISL 435159|B.1.5|Democratic Republic of the Congo|2020-04-11	Africa|hCoV-19/South Africa/LR00030/2020|EPI ISL 515159|B.1.1.52|South Africa|2020-07-03	0.0003523227	Africa
Africa|hCoV-19/DRC/1982/2020|EPI ISL 435160|B.1|Democratic Republic of the Congo|2020-04-12	Africa|hCoV-19/South Africa/LR00030/2020|EPI ISL 515159|B.1.1.52|South Africa|2020-07-03	0.0003862028	Africa
Africa|hCoV-19/DRC/2047/2020|EPI ISL 435161|B.1.1.1|Democratic Republic of the Congo|2020-04-12	Africa|hCoV-19/South Africa/LR00030/2020|EPI ISL 515159|B.1.1.52|South Africa|2020-07-03	0.0003157902	Africa
Africa|hCoV-19/DRC/2063/2020|EPI ISL 435162|B.1|Democratic Republic of the Congo|2020-04-12	Africa|hCoV-19/South Africa/LR00030/2020|EPI ISL 515159|B.1.1.52|South Africa|2020-07-03	0.0003511687	Africa
Africa|hCoV-19/DRC/2120/2020|EPI ISL 435163|B.1.149|Democratic Republic of the Congo|2020-04-12	Africa|hCoV-19/South Africa/LR00030/2020|EPI ISL 515159|B.1.1.52|South Africa|2020-07-03	0.0004171811	Africa
Africa|hCoV-19/DRC/2121/2020|EPI ISL 435164|B.1.149|Democratic Republic of the Congo|2020-04-12	Africa|hCoV-19/South Africa/LR00030/2020|EPI ISL 515159|B.1.1.52|South Africa|2020-07-03	0.0004205430	Africa
Africa|hCoV-19/DRC/2122/2020|EPI ISL 435165|B.1.149|Democratic Republic of the Congo|2020-04-13	Africa|hCoV-19/South Africa/LR00030/2020|EPI ISL 515159|B.1.1.52|South Africa|2020-07-03	0.0004994926	Africa
Africa|hCoV-19/DRC/2125/2020|EPI ISL 435166|B.1.149|Democratic Republic of the Congo|2020-04-13	Africa|hCoV-19/South Africa/LR00030/2020|EPI ISL 515159|B.1.1.52|South Africa|2020-07-03	0.0004251156	Africa
Africa|hCoV-19/DRC/2128/2020|EPI ISL 435167|B.1|Democratic Republic of the Congo|2020-04-13	Africa|hCoV-19/South Africa/LR00030/2020|EPI ISL 515159|B.1.1.52|South Africa|2020-07-03	0.0003588412	Africa
Africa|hCoV-19/DRC/2133/2020|EPI ISL 435168|B.1.128|Democratic Republic of the Congo|2020-04-13	Africa|hCoV-19/South Africa/LR00030/2020|EPI ISL 515159|B.1.1.52|South Africa|2020-07-03	0.0004625688	Africa
Africa|hCoV-19/DRC/214/2020|EPI ISL 420030|B.1.6|Democratic Republic of the Congo|2020-03-21	Africa|hCoV-19/South Africa/LR00030/2020|EPI ISL 515159|B.1.1.52|South Africa|2020-07-03	0.0003484282	Africa
Africa|hCoV-19/DRC/215/2020|EPI ISL 420031|B.1.1.1|Democratic Republic of the Congo|2020-03-21	Africa|hCoV-19/South Africa/LR00030/2020|EPI ISL 515159|B.1.1.52|South Africa|2020-07-03	0.0003511774	Africa
Africa|hCoV-19/DRC/2169/2020|EPI ISL 436194|B.1.5|Democratic Republic of the Congo|2020-04-13	Africa|hCoV-19/South Africa/LR00030/2020|EPI ISL 515159|B.1.1.52|South Africa|2020-07-03	0.0003913222	Africa
Africa|hCoV-19/DRC/2299/2020|EPI ISL 436412|B.1.5|Democratic Republic of the Congo|2020-04-14	Africa|hCoV-19/South Africa/LR00030/2020|EPI ISL 515159|B.1.1.52|South Africa|2020-07-03	0.0004166406	Africa
Africa|hCoV-19/DRC/236/2020|EPI ISL 420032|B.1.128|Democratic Republic of the Congo|2020-03-22	Africa|hCoV-19/South Africa/LR00030/2020|EPI ISL 515159|B.1.1.52|South Africa|2020-07-03	0.0004525866	Africa
Africa|hCoV-19/DRC/2363/2020|EPI ISL 437194|B.1.84|Democratic Republic of the Congo|2020-04-14	Africa|hCoV-19/South Africa/LR00030/2020|EPI ISL 515159|B.1.1.52|South Africa|2020-07-03	0.0003818785	Africa
Africa|hCoV-19/DRC/2384/2020|EPI ISL 437196|B.1.149|Democratic Republic of the Congo|2020-04-14	Africa|hCoV-19/South Africa/LR00030/2020|EPI ISL 515159|B.1.1.52|South Africa|2020-07-03	0.0004213846	Africa
Africa|hCoV-19/DRC/241/2020|EPI ISL 420033|B.1.1.75|Democratic Republic of the Congo|2020-03-22	Africa|hCoV-19/South Africa/LR00030/2020|EPI ISL 515159|B.1.1.52|South Africa|2020-07-03	0.0002436605	Africa
Africa|hCoV-19/DRC/243/2020|EPI ISL 420034|B.1|Democratic Republic of the Congo|2020-03-22	Africa|hCoV-19/South Africa/LR00030/2020|EPI ISL 515159|B.1.1.52|South Africa|2020-07-03	0.0003894602	Africa
Africa|hCoV-19/DRC/248/2020|EPI ISL 420035|B.1.5|Democratic Republic of the Congo|2020-03-22	Africa|hCoV-19/South Africa/LR00030/2020|EPI ISL 515159|B.1.1.52|South Africa|2020-07-03	0.0003132950	Africa
Africa|hCoV-19/DRC/2496/2020|EPI ISL 437337|B.1.149|Democratic Republic of the Congo|2020-04-15	Africa|hCoV-19/South Africa/LR00030/2020|EPI ISL 515159|B.1.1.52|South Africa|2020-07-03	0.0004513279	Africa
Africa|hCoV-19/DRC/2529/2020|EPI ISL 437338|B.1.178|Democratic Republic of the Congo|2020-04-15	Africa|hCoV-19/South Africa/LR00030/2020|EPI ISL 515159|B.1.1.52|South Africa|2020-07-03	0.0004166017	Africa
Africa|hCoV-19/DRC/253/2020|EPI ISL 420838|B.1.5|Democratic Republic of the Congo|2020-03-22	Africa|hCoV-19/South Africa/LR00030/2020|EPI ISL 515159|B.1.1.52|South Africa|2020-07-03	0.0003130229	Africa
Africa|hCoV-19/DRC/2536/2020|EPI ISL 437339|B.1|Democratic Republic of the Congo|2020-04-15	Africa|hCoV-19/South Africa/LR00030/2020|EPI ISL 515159|B.1.1.52|South Africa|2020-07-03	0.0004166018	Africa
Africa|hCoV-19/DRC/254/2020|EPI ISL 420839|B.1|Democratic Republic of the Congo|2020-03-22	Africa|hCoV-19/South Africa/LR00030/2020|EPI ISL 515159|B.1.1.52|South Africa|2020-07-03	0.0003840096	Africa
Africa|hCoV-19/DRC/2563/2020|EPI ISL 437340|B.1.9|Democratic Republic of the Congo|2020-04-15	Africa|hCoV-19/South Africa/LR00030/2020|EPI ISL 515159|B.1.1.52|South Africa|2020-07-03	0.0006249806	Africa
Africa|hCoV-19/DRC/2580/2020|EPI ISL 437341|B.1.5|Democratic Republic of the Congo|2020-04-15	Africa|hCoV-19/South Africa/LR00030/2020|EPI ISL 515159|B.1.1.52|South Africa|2020-07-03	0.0003472068	Africa
Africa|hCoV-19/DRC/2644/2020|EPI ISL 437342|B.1.84|Democratic Republic of the Congo|2020-04-15	Africa|hCoV-19/South Africa/LR00030/2020|EPI ISL 515159|B.1.1.52|South Africa|2020-07-03	0.0004555832	Africa
Africa|hCoV-19/DRC/2670/2020|EPI ISL 437343|B.1.9|Democratic Republic of the Congo|2020-04-15	Africa|hCoV-19/South Africa/LR00030/2020|EPI ISL 515159|B.1.1.52|South Africa|2020-07-03	0.0006597606	Africa
Africa|hCoV-19/DRC/2727/2020|EPI ISL 437344|B.1|Democratic Republic of the Congo|2020-04-16	Africa|hCoV-19/South Africa/LR00030/2020|EPI ISL 515159|B.1.1.52|South Africa|2020-07-03	0.0003531652	Africa
Africa|hCoV-19/DRC/2728/2020|EPI ISL 437345|B.1.84|Democratic Republic of the Congo|2020-04-16	Africa|hCoV-19/South Africa/LR00030/2020|EPI ISL 515159|B.1.1.52|South Africa|2020-07-03	0.0004208439	Africa
Africa|hCoV-19/DRC/2813/2020|EPI ISL 437346|C.14|Democratic Republic of the Congo|2020-04-16	Africa|hCoV-19/South Africa/LR00030/2020|EPI ISL 515159|B.1.1.52|South Africa|2020-07-03	0.0004513123	Africa
Africa|hCoV-19/DRC/2819/2020|EPI ISL 437347|B.1|Democratic Republic of the Congo|2020-04-16	Africa|hCoV-19/South Africa/LR00030/2020|EPI ISL 515159|B.1.1.52|South Africa|2020-07-03	0.0004555452	Africa
Africa|hCoV-19/DRC/2827/2020|EPI ISL 437348|B.1|Democratic Republic of the Congo|2020-04-16	Africa|hCoV-19/South Africa/LR00030/2020|EPI ISL 515159|B.1.1.52|South Africa|2020-07-03	0.0003471225	Africa
Africa|hCoV-19/DRC/2855/2020|EPI ISL 437350|B.1|Democratic Republic of the Congo|2020-04-16	Africa|hCoV-19/South Africa/LR00030/2020|EPI ISL 515159|B.1.1.52|South Africa|2020-07-03	0.0003818769	Africa
Africa|hCoV-19/DRC/2864/2020|EPI ISL 437351|B.1|Democratic Republic of the Congo|2020-04-16	Africa|hCoV-19/South Africa/LR00030/2020|EPI ISL 515159|B.1.1.52|South Africa|2020-07-03	0.0003827099	Africa
Africa|hCoV-19/DRC/2904/2020|EPI ISL 437352|B.1|Democratic Republic of the Congo|2020-04-17	Africa|hCoV-19/South Africa/LR00030/2020|EPI ISL 515159|B.1.1.52|South Africa|2020-07-03	0.0003471380	Africa
Africa|hCoV-19/DRC/2938/2020|EPI ISL 437353|B.1.275|Democratic Republic of the Congo|2020-04-17	Africa|hCoV-19/South Africa/LR00030/2020|EPI ISL 515159|B.1.1.52|South Africa|2020-07-03	0.0005304031	Africa
Africa|hCoV-19/DRC/2939/2020|EPI ISL 437354|B.1|Democratic Republic of the Congo|2020-04-17	Africa|hCoV-19/South Africa/LR00030/2020|EPI ISL 515159|B.1.1.52|South Africa|2020-07-03	0.0004860575	Africa
Africa|hCoV-19/DRC/2942/2020|EPI ISL 437355|B.1|Democratic Republic of the Congo|2020-04-17	Africa|hCoV-19/South Africa/LR00030/2020|EPI ISL 515159|B.1.1.52|South Africa|2020-07-03	0.0004923153	Africa
Africa|hCoV-19/DRC/299/2020|EPI ISL 420840|B.4|Democratic Republic of the Congo|2020-03-20	Africa|hCoV-19/South Africa/LR00030/2020|EPI ISL 515159|B.1.1.52|South Africa|2020-07-03	0.0008411416	Africa
Africa|hCoV-19/DRC/300/2020|EPI ISL 420841|A|Democratic Republic of the Congo|2020-03-22	Africa|hCoV-19/South Africa/LR00030/2020|EPI ISL 515159|B.1.1.52|South Africa|2020-07-03	0.0006254783	Africa
Africa|hCoV-19/DRC/3041/2020|EPI ISL 437356|B.1|Democratic Republic of the Congo|2020-04-18	Africa|hCoV-19/South Africa/LR00030/2020|EPI ISL 515159|B.1.1.52|South Africa|2020-07-03	0.0004513077	Africa
Africa|hCoV-19/DRC/307/2020|EPI ISL 420842|B.1.9|Democratic Republic of the Congo|2020-03	Africa|hCoV-19/South Africa/LR00030/2020|EPI ISL 515159|B.1.1.52|South Africa|2020-07-03	0.0004613854	Africa
Africa|hCoV-19/DRC/3070/2020|EPI ISL 437357|B.1.214|Democratic Republic of the Congo|2020-04-18	Africa|hCoV-19/South Africa/LR00030/2020|EPI ISL 515159|B.1.1.52|South Africa|2020-07-03	0.0004860693	Africa
Africa|hCoV-19/DRC/3089/2020|EPI ISL 437358|B.1.84|Democratic Republic of the Congo|2020-04-19	Africa|hCoV-19/South Africa/LR00030/2020|EPI ISL 515159|B.1.1.52|South Africa|2020-07-03	0.0004165745	Africa
Africa|hCoV-19/DRC/3440/2020|EPI ISL 447597|B.1.84|Democratic Republic of the Congo|2020-04-22	Africa|hCoV-19/South Africa/LR00030/2020|EPI ISL 515159|B.1.1.52|South Africa|2020-07-03	0.0004182583	Africa
Africa|hCoV-19/DRC/3451/2020|EPI ISL 447598|B.1.178|Democratic Republic of the Congo|2020-04-22	Africa|hCoV-19/South Africa/LR00030/2020|EPI ISL 515159|B.1.1.52|South Africa|2020-07-03	0.0004534955	Africa
Africa|hCoV-19/DRC/3453/2020|EPI ISL 447599|B.1.84|Democratic Republic of the Congo|2020-04-22	Africa|hCoV-19/South Africa/LR00030/2020|EPI ISL 515159|B.1.1.52|South Africa|2020-07-03	0.0004185209	Africa
Africa|hCoV-19/DRC/3481/2020|EPI ISL 447600|B.1|Democratic Republic of the Congo|2020-04-22	Africa|hCoV-19/South Africa/LR00030/2020|EPI ISL 515159|B.1.1.52|South Africa|2020-07-03	0.0003554833	Africa
Africa|hCoV-19/DRC/3482/2020|EPI ISL 447601|B.1|Democratic Republic of the Congo|2020-04-22	Africa|hCoV-19/South Africa/LR00030/2020|EPI ISL 515159|B.1.1.52|South Africa|2020-07-03	0.0003869321	Africa
Africa|hCoV-19/DRC/3483/2020|EPI ISL 447602|B.1|Democratic Republic of the Congo|2020-04-22	Africa|hCoV-19/South Africa/LR00030/2020|EPI ISL 515159|B.1.1.52|South Africa|2020-07-03	0.0003549157	Africa
Africa|hCoV-19/DRC/3490/2020|EPI ISL 447603|B.1|Democratic Republic of the Congo|2020-04-22	Africa|hCoV-19/South Africa/LR00030/2020|EPI ISL 515159|B.1.1.52|South Africa|2020-07-03	0.0003841947	Africa
Africa|hCoV-19/DRC/3504/2020|EPI ISL 447604|B.1.149|Democratic Republic of the Congo|2020-04-23	Africa|hCoV-19/South Africa/LR00030/2020|EPI ISL 515159|B.1.1.52|South Africa|2020-07-03	0.0004262677	Africa
Africa|hCoV-19/DRC/352/2020|EPI ISL 420850|B.1.5|Democratic Republic of the Congo|2020-03	Africa|hCoV-19/South Africa/LR00030/2020|EPI ISL 515159|B.1.1.52|South Africa|2020-07-03	0.0003838621	Africa
Africa|hCoV-19/DRC/353/2020|EPI ISL 420843|B.1.5|Democratic Republic of the Congo|2020-03	Africa|hCoV-19/South Africa/LR00030/2020|EPI ISL 515159|B.1.1.52|South Africa|2020-07-03	0.0003140713	Africa
Africa|hCoV-19/DRC/355/2020|EPI ISL 420844|B.1|Democratic Republic of the Congo|2020-03	Africa|hCoV-19/South Africa/LR00030/2020|EPI ISL 515159|B.1.1.52|South Africa|2020-07-03	0.0003481494	Africa
Africa|hCoV-19/DRC/3552/2020|EPI ISL 447605|B.1.84|Democratic Republic of the Congo|2020-04-23	Africa|hCoV-19/South Africa/LR00030/2020|EPI ISL 515159|B.1.1.52|South Africa|2020-07-03	0.0004236575	Africa
Africa|hCoV-19/DRC/3595/2020|EPI ISL 447606|B.1.5|Democratic Republic of the Congo|2020-04-23	Africa|hCoV-19/South Africa/LR00030/2020|EPI ISL 515159|B.1.1.52|South Africa|2020-07-03	0.0003826433	Africa
Africa|hCoV-19/DRC/3632/2020|EPI ISL 447607|B.1.5|Democratic Republic of the Congo|2020-04-23	Africa|hCoV-19/South Africa/LR00030/2020|EPI ISL 515159|B.1.1.52|South Africa|2020-07-03	0.0003838944	Africa
Africa|hCoV-19/DRC/3633/2020|EPI ISL 447230|B.1.5|Democratic Republic of the Congo|2020-04-23	Africa|hCoV-19/South Africa/LR00030/2020|EPI ISL 515159|B.1.1.52|South Africa|2020-07-03	0.0003876273	Africa
Africa|hCoV-19/DRC/3653/2020|EPI ISL 447231|B.1.128|Democratic Republic of the Congo|2020-04-23	Africa|hCoV-19/South Africa/LR00030/2020|EPI ISL 515159|B.1.1.52|South Africa|2020-07-03	0.0005235233	Africa
Africa|hCoV-19/DRC/3659/2020|EPI ISL 447232|B.1.128|Democratic Republic of the Congo|2020-04-23	Africa|hCoV-19/South Africa/LR00030/2020|EPI ISL 515159|B.1.1.52|South Africa|2020-07-03	0.0005240170	Africa
Africa|hCoV-19/DRC/3661/2020|EPI ISL 447233|B.1.128|Democratic Republic of the Congo|2020-04-23	Africa|hCoV-19/South Africa/LR00030/2020|EPI ISL 515159|B.1.1.52|South Africa|2020-07-03	0.0005239439	Africa
Africa|hCoV-19/DRC/3662/2020|EPI ISL 447234|B.1.128|Democratic Republic of the Congo|2020-04-23	Africa|hCoV-19/South Africa/LR00030/2020|EPI ISL 515159|B.1.1.52|South Africa|2020-07-03	0.0005235600	Africa
Africa|hCoV-19/DRC/3664/2020|EPI ISL 447235|B.1.128|Democratic Republic of the Congo|2020-04-23	Africa|hCoV-19/South Africa/LR00030/2020|EPI ISL 515159|B.1.1.52|South Africa|2020-07-03	0.0005236331	Africa
Africa|hCoV-19/DRC/3683/2020|EPI ISL 447236|B.1.5|Democratic Republic of the Congo|2020-04-24	Africa|hCoV-19/South Africa/LR00030/2020|EPI ISL 515159|B.1.1.52|South Africa|2020-07-03	0.0004188113	Africa
Africa|hCoV-19/DRC/3688/2020|EPI ISL 447237|B.1.128|Democratic Republic of the Congo|2020-04-24	Africa|hCoV-19/South Africa/LR00030/2020|EPI ISL 515159|B.1.1.52|South Africa|2020-07-03	0.0005218663	Africa
Africa|hCoV-19/DRC/376/2020|EPI ISL 420851|B.1.6|Democratic Republic of the Congo|2020-03-25	Africa|hCoV-19/South Africa/LR00030/2020|EPI ISL 515159|B.1.1.52|South Africa|2020-07-03	0.0003827859	Africa
Africa|hCoV-19/DRC/3764/2020|EPI ISL 447238|B.1.84|Democratic Republic of the Congo|2020-04-24	Africa|hCoV-19/South Africa/LR00030/2020|EPI ISL 515159|B.1.1.52|South Africa|2020-07-03	0.0004530707	Africa
Africa|hCoV-19/DRC/3768/2020|EPI ISL 447239|B.1.84|Democratic Republic of the Congo|2020-04-24	Africa|hCoV-19/South Africa/LR00030/2020|EPI ISL 515159|B.1.1.52|South Africa|2020-07-03	0.0004185398	Africa
Africa|hCoV-19/DRC/3778/2020|EPI ISL 447240|B.1.128|Democratic Republic of the Congo|2020-04-24	Africa|hCoV-19/South Africa/LR00030/2020|EPI ISL 515159|B.1.1.52|South Africa|2020-07-03	0.0005208336	Africa
Africa|hCoV-19/DRC/3787/2020|EPI ISL 447241|B.1|Democratic Republic of the Congo|2020-04-24	Africa|hCoV-19/South Africa/LR00030/2020|EPI ISL 515159|B.1.1.52|South Africa|2020-07-03	0.0003890158	Africa
Africa|hCoV-19/DRC/3791/2020|EPI ISL 447242|B.1|Democratic Republic of the Congo|2020-04-24	Africa|hCoV-19/South Africa/LR00030/2020|EPI ISL 515159|B.1.1.52|South Africa|2020-07-03	0.0004289861	Africa
Africa|hCoV-19/DRC/3803/2020|EPI ISL 447243|B.1|Democratic Republic of the Congo|2020-04-24	Africa|hCoV-19/South Africa/LR00030/2020|EPI ISL 515159|B.1.1.52|South Africa|2020-07-03	0.0003546893	Africa
Africa|hCoV-19/DRC/3806/2020|EPI ISL 447244|B.1|Democratic Republic of the Congo|2020-04-24	Africa|hCoV-19/South Africa/LR00030/2020|EPI ISL 515159|B.1.1.52|South Africa|2020-07-03	0.0003547018	Africa
Africa|hCoV-19/DRC/3827/2020|EPI ISL 447245|B.1|Democratic Republic of the Congo|2020-04-24	Africa|hCoV-19/South Africa/LR00030/2020|EPI ISL 515159|B.1.1.52|South Africa|2020-07-03	0.0004886336	Africa
Africa|hCoV-19/DRC/3829/2020|EPI ISL 447246|B.1|Democratic Republic of the Congo|2020-04-24	Africa|hCoV-19/South Africa/LR00030/2020|EPI ISL 515159|B.1.1.52|South Africa|2020-07-03	0.0003844120	Africa
Africa|hCoV-19/DRC/3834/2020|EPI ISL 447247|A|Democratic Republic of the Congo|2020-04-25	Africa|hCoV-19/South Africa/LR00030/2020|EPI ISL 515159|B.1.1.52|South Africa|2020-07-03	0.0006323591	Africa
Africa|hCoV-19/DRC/3837/2020|EPI ISL 447248|B.1.128|Democratic Republic of the Congo|2020-04-25	Africa|hCoV-19/South Africa/LR00030/2020|EPI ISL 515159|B.1.1.52|South Africa|2020-07-03	0.0005232861	Africa
Africa|hCoV-19/DRC/3841/2020|EPI ISL 447249|B.1.128|Democratic Republic of the Congo|2020-04-25	Africa|hCoV-19/South Africa/LR00030/2020|EPI ISL 515159|B.1.1.52|South Africa|2020-07-03	0.0005568685	Africa
Africa|hCoV-19/DRC/3842/2020|EPI ISL 471396|B.1.128|Democratic Republic of the Congo|2020-04-25	Africa|hCoV-19/South Africa/LR00030/2020|EPI ISL 515159|B.1.1.52|South Africa|2020-07-03	0.0005555540	Africa
Africa|hCoV-19/DRC/3846/2020|EPI ISL 471397|B.1.84|Democratic Republic of the Congo|2020-04-25	Africa|hCoV-19/South Africa/LR00030/2020|EPI ISL 515159|B.1.1.52|South Africa|2020-07-03	0.0004860456	Africa
Africa|hCoV-19/DRC/3937/2020|EPI ISL 471398|B.1|Democratic Republic of the Congo|2020-04-25	Africa|hCoV-19/South Africa/LR00030/2020|EPI ISL 515159|B.1.1.52|South Africa|2020-07-03	0.0004513186	Africa
Africa|hCoV-19/DRC/3941/2020|EPI ISL 471399|B.1.128|Democratic Republic of the Congo|2020-04-25	Africa|hCoV-19/South Africa/LR00030/2020|EPI ISL 515159|B.1.1.52|South Africa|2020-07-03	0.0005241583	Africa
Africa|hCoV-19/DRC/3947/2020|EPI ISL 471400|B.1.214|Democratic Republic of the Congo|2020-04-25	Africa|hCoV-19/South Africa/LR00030/2020|EPI ISL 515159|B.1.1.52|South Africa|2020-07-03	0.0005555175	Africa
Africa|hCoV-19/DRC/3949/2020|EPI ISL 471401|B.1.84|Democratic Republic of the Congo|2020-04-26	Africa|hCoV-19/South Africa/LR00030/2020|EPI ISL 515159|B.1.1.52|South Africa|2020-07-03	0.0003818785	Africa
Africa|hCoV-19/DRC/396/2020|EPI ISL 420852|B.1.6|Democratic Republic of the Congo|2020-03-26	Africa|hCoV-19/South Africa/LR00030/2020|EPI ISL 515159|B.1.1.52|South Africa|2020-07-03	0.0003478226	Africa
Africa|hCoV-19/DRC/397/2020|EPI ISL 420845|B.1.6|Democratic Republic of the Congo|2020-03-26	Africa|hCoV-19/South Africa/LR00030/2020|EPI ISL 515159|B.1.1.52|South Africa|2020-07-03	0.0003471827	Africa
Africa|hCoV-19/DRC/400/2020|EPI ISL 420846|B.1.5|Democratic Republic of the Congo|2020-03	Africa|hCoV-19/South Africa/LR00030/2020|EPI ISL 515159|B.1.1.52|South Africa|2020-07-03	0.0003481131	Africa
Africa|hCoV-19/DRC/4012/2020|EPI ISL 471402|B.1|Democratic Republic of the Congo|2020-04-26	Africa|hCoV-19/South Africa/LR00030/2020|EPI ISL 515159|B.1.1.52|South Africa|2020-07-03	0.0005207974	Africa
Africa|hCoV-19/DRC/402/2020|EPI ISL 420853|B.1|Democratic Republic of the Congo|2020-03-26	Africa|hCoV-19/South Africa/LR00030/2020|EPI ISL 515159|B.1.1.52|South Africa|2020-07-03	0.0003976293	Africa
Africa|hCoV-19/DRC/4020/2020|EPI ISL 471403|B.1.5|Democratic Republic of the Congo|2020-04-26	Africa|hCoV-19/South Africa/LR00030/2020|EPI ISL 515159|B.1.1.52|South Africa|2020-07-03	0.0004513379	Africa
Africa|hCoV-19/DRC/4026/2020|EPI ISL 471404|B.1.84|Democratic Republic of the Congo|2020-04-27	Africa|hCoV-19/South Africa/LR00030/2020|EPI ISL 515159|B.1.1.52|South Africa|2020-07-03	0.0004185398	Africa
Africa|hCoV-19/DRC/4060/2020|EPI ISL 471405|B.1|Democratic Republic of the Congo|2020-04-27	Africa|hCoV-19/South Africa/LR00030/2020|EPI ISL 515159|B.1.1.52|South Africa|2020-07-03	0.0004513077	Africa
Africa|hCoV-19/DRC/4075/2020|EPI ISL 471406|B.1.214|Democratic Republic of the Congo|2020-04-27	Africa|hCoV-19/South Africa/LR00030/2020|EPI ISL 515159|B.1.1.52|South Africa|2020-07-03	0.0004861012	Africa
Africa|hCoV-19/DRC/4084/2020|EPI ISL 471407|B.1.214|Democratic Republic of the Congo|2020-04-27	Africa|hCoV-19/South Africa/LR00030/2020|EPI ISL 515159|B.1.1.52|South Africa|2020-07-03	0.0005555174	Africa
Africa|hCoV-19/DRC/4132/2020|EPI ISL 471408|B.1|Democratic Republic of the Congo|2020-04-27	Africa|hCoV-19/South Africa/LR00030/2020|EPI ISL 515159|B.1.1.52|South Africa|2020-07-03	0.0004860337	Africa
Africa|hCoV-19/DRC/4141/2020|EPI ISL 471409|B.1.128|Democratic Republic of the Congo|2020-04-27	Africa|hCoV-19/South Africa/LR00030/2020|EPI ISL 515159|B.1.1.52|South Africa|2020-07-03	0.0005207974	Africa
Africa|hCoV-19/DRC/4145/2020|EPI ISL 471410|B.1|Democratic Republic of the Congo|2020-04-27	Africa|hCoV-19/South Africa/LR00030/2020|EPI ISL 515159|B.1.1.52|South Africa|2020-07-03	0.0004165931	Africa
Africa|hCoV-19/DRC/4194/2020|EPI ISL 471414|B.1.5|Democratic Republic of the Congo|2020-04-28	Africa|hCoV-19/South Africa/LR00030/2020|EPI ISL 515159|B.1.1.52|South Africa|2020-07-03	0.0004513076	Africa
Africa|hCoV-19/DRC/4250/2020|EPI ISL 471415|B.1.1.1|Democratic Republic of the Congo|2020-04-28	Africa|hCoV-19/South Africa/LR00030/2020|EPI ISL 515159|B.1.1.52|South Africa|2020-07-03	0.0004165642	Africa
Africa|hCoV-19/DRC/4279/2020|EPI ISL 514114|B.1|Democratic Republic of the Congo|2020-04-28	Africa|hCoV-19/South Africa/LR00030/2020|EPI ISL 515159|B.1.1.52|South Africa|2020-07-03	0.0004537218	Africa
Africa|hCoV-19/DRC/4282/2020|EPI ISL 514103|B.1.128|Democratic Republic of the Congo|2020-04-08	Africa|hCoV-19/South Africa/LR00030/2020|EPI ISL 515159|B.1.1.52|South Africa|2020-07-03	0.0004886969	Africa
Africa|hCoV-19/DRC/4284/2020|EPI ISL 514115|B.1.128|Democratic Republic of the Congo|2020-04-28	Africa|hCoV-19/South Africa/LR00030/2020|EPI ISL 515159|B.1.1.52|South Africa|2020-07-03	0.0004886458	Africa
Africa|hCoV-19/DRC/431/2020|EPI ISL 420847|B.1.147|Democratic Republic of the Congo|2020-03-26	Africa|hCoV-19/South Africa/LR00030/2020|EPI ISL 515159|B.1.1.52|South Africa|2020-07-03	0.0003824492	Africa
Africa|hCoV-19/DRC/4418/2020|EPI ISL 496506|B.1.128|Democratic Republic of the Congo|2020-04-29	Africa|hCoV-19/South Africa/LR00030/2020|EPI ISL 515159|B.1.1.52|South Africa|2020-07-03	0.0005235966	Africa
Africa|hCoV-19/DRC/4422/2020|EPI ISL 496507|B.1.128|Democratic Republic of the Congo|2020-04-29	Africa|hCoV-19/South Africa/LR00030/2020|EPI ISL 515159|B.1.1.52|South Africa|2020-07-03	0.0004943558	Africa
Africa|hCoV-19/DRC/4427/2020|EPI ISL 496508|B.1.128|Democratic Republic of the Congo|2020-04-29	Africa|hCoV-19/South Africa/LR00030/2020|EPI ISL 515159|B.1.1.52|South Africa|2020-07-03	0.0004988996	Africa
Africa|hCoV-19/DRC/4429/2020|EPI ISL 513589|B.1.128|Democratic Republic of the Congo|2020-04-29	Africa|hCoV-19/South Africa/LR00030/2020|EPI ISL 515159|B.1.1.52|South Africa|2020-07-03	0.0004989352	Africa
Africa|hCoV-19/DRC/4430/2020|EPI ISL 496509|B.1.128|Democratic Republic of the Congo|2020-04-29	Africa|hCoV-19/South Africa/LR00030/2020|EPI ISL 515159|B.1.1.52|South Africa|2020-07-03	0.0004891231	Africa
Africa|hCoV-19/DRC/4437/2020|EPI ISL 513590|B.1.128|Democratic Republic of the Congo|2020-05-02	Africa|hCoV-19/South Africa/LR00030/2020|EPI ISL 515159|B.1.1.52|South Africa|2020-07-03	0.0005346800	Africa
Africa|hCoV-19/DRC/4442/2020|EPI ISL 496510|B.1.128|Democratic Republic of the Congo|2020-04-29	Africa|hCoV-19/South Africa/LR00030/2020|EPI ISL 515159|B.1.1.52|South Africa|2020-07-03	0.0004948270	Africa
Africa|hCoV-19/DRC/4444/2020|EPI ISL 514104|B.1.128|Democratic Republic of the Congo|2020-04-29	Africa|hCoV-19/South Africa/LR00030/2020|EPI ISL 515159|B.1.1.52|South Africa|2020-07-03	0.0004886453	Africa
Africa|hCoV-19/DRC/445/2020|EPI ISL 420848|B.1|Democratic Republic of the Congo|2020-03	Africa|hCoV-19/South Africa/LR00030/2020|EPI ISL 515159|B.1.1.52|South Africa|2020-07-03	0.0003584334	Africa
Africa|hCoV-19/DRC/4501/2020|EPI ISL 513591|B.1.5|Democratic Republic of the Congo|2020-05-30	Africa|hCoV-19/South Africa/LR00030/2020|EPI ISL 515159|B.1.1.52|South Africa|2020-07-03	0.0003920825	Africa
Africa|hCoV-19/DRC/4516/2020|EPI ISL 487192|B.1.1.275|Democratic Republic of the Congo|2020-04-28	Africa|hCoV-19/South Africa/LR00030/2020|EPI ISL 515159|B.1.1.52|South Africa|2020-07-03	0.0002436152	Africa
Africa|hCoV-19/DRC/4524/2020|EPI ISL 513597|A|Democratic Republic of the Congo|2020-04-30	Africa|hCoV-19/South Africa/LR00030/2020|EPI ISL 515159|B.1.1.52|South Africa|2020-07-03	0.0007012394	Africa
Africa|hCoV-19/DRC/4541/2020|EPI ISL 513598|B.1|Democratic Republic of the Congo|2020-04-30	Africa|hCoV-19/South Africa/LR00030/2020|EPI ISL 515159|B.1.1.52|South Africa|2020-07-03	0.0004513685	Africa
Africa|hCoV-19/DRC/4551/2020|EPI ISL 513599|B.1.178|Democratic Republic of the Congo|2020-04-30	Africa|hCoV-19/South Africa/LR00030/2020|EPI ISL 515159|B.1.1.52|South Africa|2020-07-03	0.0005263465	Africa
Africa|hCoV-19/DRC/4561/2020|EPI ISL 513600|B.1|Democratic Republic of the Congo|2020-04-30	Africa|hCoV-19/South Africa/LR00030/2020|EPI ISL 515159|B.1.1.52|South Africa|2020-07-03	0.0004513077	Africa
Africa|hCoV-19/DRC/4562/2020|EPI ISL 513601|B.1.214|Democratic Republic of the Congo|2020-04-30	Africa|hCoV-19/South Africa/LR00030/2020|EPI ISL 515159|B.1.1.52|South Africa|2020-07-03	0.0004513186	Africa
Africa|hCoV-19/DRC/4568/2020|EPI ISL 513602|B.1|Democratic Republic of the Congo|2020-04-30	Africa|hCoV-19/South Africa/LR00030/2020|EPI ISL 515159|B.1.1.52|South Africa|2020-07-03	0.0004562323	Africa
Africa|hCoV-19/DRC/4578/2020|EPI ISL 513603|B.1|Democratic Republic of the Congo|2020-04-30	Africa|hCoV-19/South Africa/LR00030/2020|EPI ISL 515159|B.1.1.52|South Africa|2020-07-03	0.0004945828	Africa
Africa|hCoV-19/DRC/4613/2020|EPI ISL 513604|B.1.214|Democratic Republic of the Congo|2020-04-30	Africa|hCoV-19/South Africa/LR00030/2020|EPI ISL 515159|B.1.1.52|South Africa|2020-07-03	0.0004905406	Africa
Africa|hCoV-19/DRC/4614/2020|EPI ISL 513605|B.1|Democratic Republic of the Congo|2020-04-30	Africa|hCoV-19/South Africa/LR00030/2020|EPI ISL 515159|B.1.1.52|South Africa|2020-07-03	0.0005902737	Africa
Africa|hCoV-19/DRC/4631/2020|EPI ISL 513606|B.1.5|Democratic Republic of the Congo|2020-04-30	Africa|hCoV-19/South Africa/LR00030/2020|EPI ISL 515159|B.1.1.52|South Africa|2020-07-03	0.0005903147	Africa
Africa|hCoV-19/DRC/4633/2020|EPI ISL 513607|B.1.128|Democratic Republic of the Congo|2020-04-30	Africa|hCoV-19/South Africa/LR00030/2020|EPI ISL 515159|B.1.1.52|South Africa|2020-07-03	0.0005555538	Africa
Africa|hCoV-19/DRC/4642/2020|EPI ISL 513608|B.1.128|Democratic Republic of the Congo|2020-04-30	Africa|hCoV-19/South Africa/LR00030/2020|EPI ISL 515159|B.1.1.52|South Africa|2020-07-03	0.0005555289	Africa
Africa|hCoV-19/DRC/4647/2020|EPI ISL 513609|B.1.128|Democratic Republic of the Congo|2020-04-30	Africa|hCoV-19/South Africa/LR00030/2020|EPI ISL 515159|B.1.1.52|South Africa|2020-07-03	0.0005207974	Africa
Africa|hCoV-19/DRC/4653/2020|EPI ISL 513610|B.1.128|Democratic Republic of the Congo|2020-04-30	Africa|hCoV-19/South Africa/LR00030/2020|EPI ISL 515159|B.1.1.52|South Africa|2020-07-03	0.0005555867	Africa
Africa|hCoV-19/DRC/4681/2020|EPI ISL 514116|B.1.128|Democratic Republic of the Congo|2020-04-30	Africa|hCoV-19/South Africa/LR00030/2020|EPI ISL 515159|B.1.1.52|South Africa|2020-07-03	0.0004939026	Africa
Africa|hCoV-19/DRC/4683/2020|EPI ISL 514105|B.1.5|Democratic Republic of the Congo|2020-04-30	Africa|hCoV-19/South Africa/LR00030/2020|EPI ISL 515159|B.1.1.52|South Africa|2020-07-03	0.0005285958	Africa
Africa|hCoV-19/DRC/4685/2020|EPI ISL 514106|B.1.128|Democratic Republic of the Congo|2020-04-30	Africa|hCoV-19/South Africa/LR00030/2020|EPI ISL 515159|B.1.1.52|South Africa|2020-07-03	0.0005579830	Africa
Africa|hCoV-19/DRC/4690/2020|EPI ISL 514117|B.1.128|Democratic Republic of the Congo|2020-04-30	Africa|hCoV-19/South Africa/LR00030/2020|EPI ISL 515159|B.1.1.52|South Africa|2020-07-03	0.0005238891	Africa
Africa|hCoV-19/DRC/4693/2020|EPI ISL 514118|B.1.128|Democratic Republic of the Congo|2020-04-30	Africa|hCoV-19/South Africa/LR00030/2020|EPI ISL 515159|B.1.1.52|South Africa|2020-07-03	0.0005227938	Africa
Africa|hCoV-19/DRC/4694/2020|EPI ISL 514107|B.1.128|Democratic Republic of the Congo|2020-04-30	Africa|hCoV-19/South Africa/LR00030/2020|EPI ISL 515159|B.1.1.52|South Africa|2020-07-03	0.0005291178	Africa
Africa|hCoV-19/DRC/4720/2020|EPI ISL 514108|B.1.84|Democratic Republic of the Congo|2020-05-01	Africa|hCoV-19/South Africa/LR00030/2020|EPI ISL 515159|B.1.1.52|South Africa|2020-07-03	0.0004539547	Africa
Africa|hCoV-19/DRC/4785/2020|EPI ISL 514119|B.1.84|Democratic Republic of the Congo|2020-05-01	Africa|hCoV-19/South Africa/LR00030/2020|EPI ISL 515159|B.1.1.52|South Africa|2020-07-03	0.0005925863	Africa
Africa|hCoV-19/DRC/5019/2020|EPI ISL 496511|B.1|Democratic Republic of the Congo|2020-05-02	Africa|hCoV-19/South Africa/LR00030/2020|EPI ISL 515159|B.1.1.52|South Africa|2020-07-03	0.0005059536	Africa
Africa|hCoV-19/DRC/5094/2020|EPI ISL 496491|B.1.84|Democratic Republic of the Congo|2020-05-02	Africa|hCoV-19/South Africa/LR00030/2020|EPI ISL 515159|B.1.1.52|South Africa|2020-07-03	0.0004587127	Africa
Africa|hCoV-19/DRC/5186/2020|EPI ISL 496512|B.1|Democratic Republic of the Congo|2020-05-03	Africa|hCoV-19/South Africa/LR00030/2020|EPI ISL 515159|B.1.1.52|South Africa|2020-07-03	0.0004944003	Africa
Africa|hCoV-19/DRC/5187/2020|EPI ISL 513619|B.1|Democratic Republic of the Congo|2020-05-03	Africa|hCoV-19/South Africa/LR00030/2020|EPI ISL 515159|B.1.1.52|South Africa|2020-07-03	0.0004924185	Africa
Africa|hCoV-19/DRC/5205/2020|EPI ISL 487365|B.1.1.275|Democratic Republic of the Congo|2020-05-01	Africa|hCoV-19/South Africa/LR00030/2020|EPI ISL 515159|B.1.1.52|South Africa|2020-07-03	0.0002810275	Africa
Africa|hCoV-19/DRC/521/2020|EPI ISL 420854|B.1.5|Democratic Republic of the Congo|2020-03-25	Africa|hCoV-19/South Africa/LR00030/2020|EPI ISL 515159|B.1.1.52|South Africa|2020-07-03	0.0003134699	Africa
Africa|hCoV-19/DRC/5210/2020|EPI ISL 487369|B.1.1.275|Democratic Republic of the Congo|2020-05-01	Africa|hCoV-19/South Africa/LR00030/2020|EPI ISL 515159|B.1.1.52|South Africa|2020-07-03	0.0002820648	Africa
Africa|hCoV-19/DRC/523/2020|EPI ISL 420849|B.1.1.1|Democratic Republic of the Congo|2020-03-28	Africa|hCoV-19/South Africa/LR00030/2020|EPI ISL 515159|B.1.1.52|South Africa|2020-07-03	0.0003133279	Africa
Africa|hCoV-19/DRC/5240/2020|EPI ISL 496492|B.1|Democratic Republic of the Congo|2020-05-03	Africa|hCoV-19/South Africa/LR00030/2020|EPI ISL 515159|B.1.1.52|South Africa|2020-07-03	0.0003842201	Africa
Africa|hCoV-19/DRC/5377/2020|EPI ISL 496513|B.1|Democratic Republic of the Congo|2020-05-04	Africa|hCoV-19/South Africa/LR00030/2020|EPI ISL 515159|B.1.1.52|South Africa|2020-07-03	0.0004191433	Africa
Africa|hCoV-19/DRC/5538/2020|EPI ISL 514120|B.1|Democratic Republic of the Congo|2020-05-05	Africa|hCoV-19/South Africa/LR00030/2020|EPI ISL 515159|B.1.1.52|South Africa|2020-07-03	0.0004271691	Africa
Africa|hCoV-19/DRC/5651/2020|EPI ISL 496493|B.1.1.1|Democratic Republic of the Congo|2020-05-06	Africa|hCoV-19/South Africa/LR00030/2020|EPI ISL 515159|B.1.1.52|South Africa|2020-07-03	0.0003563989	Africa
Africa|hCoV-19/DRC/5705/2020|EPI ISL 496494|B.1.84|Democratic Republic of the Congo|2020-05-06	Africa|hCoV-19/South Africa/LR00030/2020|EPI ISL 515159|B.1.1.52|South Africa|2020-07-03	0.0004323652	Africa
Africa|hCoV-19/DRC/5735/2020|EPI ISL 496495|B.1.214|Democratic Republic of the Congo|2020-05-06	Africa|hCoV-19/South Africa/LR00030/2020|EPI ISL 515159|B.1.1.52|South Africa|2020-07-03	0.0004306238	Africa
Africa|hCoV-19/DRC/5815/2020|EPI ISL 495629|B.1.214|Democratic Republic of the Congo|2020-05-06	Africa|hCoV-19/South Africa/LR00030/2020|EPI ISL 515159|B.1.1.52|South Africa|2020-07-03	0.0005027280	Africa
Africa|hCoV-19/DRC/5907/2020|EPI ISL 496496|B.1.84|Democratic Republic of the Congo|2020-05-07	Africa|hCoV-19/South Africa/LR00030/2020|EPI ISL 515159|B.1.1.52|South Africa|2020-07-03	0.0005404473	Africa
Africa|hCoV-19/DRC/5913/2020|EPI ISL 496497|B.1|Democratic Republic of the Congo|2020-05-07	Africa|hCoV-19/South Africa/LR00030/2020|EPI ISL 515159|B.1.1.52|South Africa|2020-07-03	0.0004587968	Africa
Africa|hCoV-19/DRC/5927/2020|EPI ISL 496498|B.1.9|Democratic Republic of the Congo|2020-05-07	Africa|hCoV-19/South Africa/LR00030/2020|EPI ISL 515159|B.1.1.52|South Africa|2020-07-03	0.0007063111	Africa
Africa|hCoV-19/DRC/5957/2020|EPI ISL 496499|B.1.5|Democratic Republic of the Congo|2020-05-07	Africa|hCoV-19/South Africa/LR00030/2020|EPI ISL 515159|B.1.1.52|South Africa|2020-07-03	0.0003484923	Africa
Africa|hCoV-19/DRC/5964/2020|EPI ISL 496500|B.1.178|Democratic Republic of the Congo|2020-05-07	Africa|hCoV-19/South Africa/LR00030/2020|EPI ISL 515159|B.1.1.52|South Africa|2020-07-03	0.0003639562	Africa
Africa|hCoV-19/DRC/5996/2020|EPI ISL 496514|B.1.84|Democratic Republic of the Congo|2020-05-08	Africa|hCoV-19/South Africa/LR00030/2020|EPI ISL 515159|B.1.1.52|South Africa|2020-07-03	0.0004589720	Africa
Africa|hCoV-19/DRC/6026/2020|EPI ISL 513622|B.1.1.1|Democratic Republic of the Congo|2020-05-08	Africa|hCoV-19/South Africa/LR00030/2020|EPI ISL 515159|B.1.1.52|South Africa|2020-07-03	0.0004266981	Africa
Africa|hCoV-19/DRC/6143/2020|EPI ISL 496515|B.1|Democratic Republic of the Congo|2020-05-08	Africa|hCoV-19/South Africa/LR00030/2020|EPI ISL 515159|B.1.1.52|South Africa|2020-07-03	0.0004278935	Africa
Africa|hCoV-19/DRC/6151/2020|EPI ISL 513620|B.1.214|Democratic Republic of the Congo|2020-05-08	Africa|hCoV-19/South Africa/LR00030/2020|EPI ISL 515159|B.1.1.52|South Africa|2020-07-03	0.0004951365	Africa
Africa|hCoV-19/DRC/6163/2020|EPI ISL 513623|B.1.214|Democratic Republic of the Congo|2020-05-08	Africa|hCoV-19/South Africa/LR00030/2020|EPI ISL 515159|B.1.1.52|South Africa|2020-07-03	0.0004991441	Africa
Africa|hCoV-19/DRC/6203/2020|EPI ISL 514109|B.1|Democratic Republic of the Congo|2020-05-09	Africa|hCoV-19/South Africa/LR00030/2020|EPI ISL 515159|B.1.1.52|South Africa|2020-07-03	0.0005944278	Africa
Africa|hCoV-19/DRC/6209/2020|EPI ISL 514110|B.1.84|Democratic Republic of the Congo|2020-05-09	Africa|hCoV-19/South Africa/LR00030/2020|EPI ISL 515159|B.1.1.52|South Africa|2020-07-03	0.0004188465	Africa
Africa|hCoV-19/DRC/6227/2020|EPI ISL 514121|B.1.84|Democratic Republic of the Congo|2020-05-09	Africa|hCoV-19/South Africa/LR00030/2020|EPI ISL 515159|B.1.1.52|South Africa|2020-07-03	0.0004194173	Africa
Africa|hCoV-19/DRC/6313/2020|EPI ISL 496516|B.1.84|Democratic Republic of the Congo|2020-05-09	Africa|hCoV-19/South Africa/LR00030/2020|EPI ISL 515159|B.1.1.52|South Africa|2020-07-03	0.0005069998	Africa
Africa|hCoV-19/DRC/6338/2020|EPI ISL 495630|B.1|Democratic Republic of the Congo|2020-05-09	Africa|hCoV-19/South Africa/LR00030/2020|EPI ISL 515159|B.1.1.52|South Africa|2020-07-03	0.0004652931	Africa
Africa|hCoV-19/DRC/6341/2020|EPI ISL 495631|B.1|Democratic Republic of the Congo|2020-05-09	Africa|hCoV-19/South Africa/LR00030/2020|EPI ISL 515159|B.1.1.52|South Africa|2020-07-03	0.0005770085	Africa
Africa|hCoV-19/DRC/6342/2020|EPI ISL 495632|B.1|Democratic Republic of the Congo|2020-05-09	Africa|hCoV-19/South Africa/LR00030/2020|EPI ISL 515159|B.1.1.52|South Africa|2020-07-03	0.0005348972	Africa
Africa|hCoV-19/DRC/6361/2020|EPI ISL 495633|B.1|Democratic Republic of the Congo|2020-05-09	Africa|hCoV-19/South Africa/LR00030/2020|EPI ISL 515159|B.1.1.52|South Africa|2020-07-03	0.0004338545	Africa
Africa|hCoV-19/DRC/6380/2020|EPI ISL 513611|B.1.1.275|Democratic Republic of the Congo|2020-05-04	Africa|hCoV-19/South Africa/LR00030/2020|EPI ISL 515159|B.1.1.52|South Africa|2020-07-03	0.0002814721	Africa
Africa|hCoV-19/DRC/6384/2020|EPI ISL 513612|B.1.1.275|Democratic Republic of the Congo|2020-05-07	Africa|hCoV-19/South Africa/LR00030/2020|EPI ISL 515159|B.1.1.52|South Africa|2020-07-03	0.0002472286	Africa
Africa|hCoV-19/DRC/6386/2020|EPI ISL 513613|B.1.1.275|Democratic Republic of the Congo|2020-05-07	Africa|hCoV-19/South Africa/LR00030/2020|EPI ISL 515159|B.1.1.52|South Africa|2020-07-03	0.0002431333	Africa
Africa|hCoV-19/DRC/6389/2020|EPI ISL 513614|B.1.84|Democratic Republic of the Congo|2020-05-07	Africa|hCoV-19/South Africa/LR00030/2020|EPI ISL 515159|B.1.1.52|South Africa|2020-07-03	0.0005289257	Africa
Africa|hCoV-19/DRC/6390/2020|EPI ISL 513615|B.1.1.275|Democratic Republic of the Congo|2020-05-04	Africa|hCoV-19/South Africa/LR00030/2020|EPI ISL 515159|B.1.1.52|South Africa|2020-07-03	0.0003478431	Africa
Africa|hCoV-19/DRC/6392/2020|EPI ISL 513616|B.1|Democratic Republic of the Congo|2020-05-04	Africa|hCoV-19/South Africa/LR00030/2020|EPI ISL 515159|B.1.1.52|South Africa|2020-07-03	0.0003154946	Africa
Africa|hCoV-19/DRC/6395/2020|EPI ISL 513617|B.1.1.275|Democratic Republic of the Congo|2020-05-07	Africa|hCoV-19/South Africa/LR00030/2020|EPI ISL 515159|B.1.1.52|South Africa|2020-07-03	0.0003818675	Africa
Africa|hCoV-19/DRC/6398/2020|EPI ISL 513618|B.1.1.275|Democratic Republic of the Congo|2020-05-07	Africa|hCoV-19/South Africa/LR00030/2020|EPI ISL 515159|B.1.1.52|South Africa|2020-07-03	0.0002776795	Africa
Africa|hCoV-19/DRC/6724/2020|EPI ISL 495634|B.1|Democratic Republic of the Congo|2020-05-11	Africa|hCoV-19/South Africa/LR00030/2020|EPI ISL 515159|B.1.1.52|South Africa|2020-07-03	0.0004188406	Africa
Africa|hCoV-19/DRC/6743/2020|EPI ISL 495635|B.1.149|Democratic Republic of the Congo|2020-05-11	Africa|hCoV-19/South Africa/LR00030/2020|EPI ISL 515159|B.1.1.52|South Africa|2020-07-03	0.0004315973	Africa
Africa|hCoV-19/DRC/6783/2020|EPI ISL 496501|B.1.149|Democratic Republic of the Congo|2020-05-11	Africa|hCoV-19/South Africa/LR00030/2020|EPI ISL 515159|B.1.1.52|South Africa|2020-07-03	0.0004647112	Africa
Africa|hCoV-19/DRC/6784/2020|EPI ISL 495636|B.1|Democratic Republic of the Congo|2020-05-11	Africa|hCoV-19/South Africa/LR00030/2020|EPI ISL 515159|B.1.1.52|South Africa|2020-07-03	0.0003832482	Africa
Africa|hCoV-19/DRC/6786/2020|EPI ISL 495637|B.1.178|Democratic Republic of the Congo|2020-05-11	Africa|hCoV-19/South Africa/LR00030/2020|EPI ISL 515159|B.1.1.52|South Africa|2020-07-03	0.0004890312	Africa
Africa|hCoV-19/DRC/6791/2020|EPI ISL 495638|B.1.178|Democratic Republic of the Congo|2020-05-11	Africa|hCoV-19/South Africa/LR00030/2020|EPI ISL 515159|B.1.1.52|South Africa|2020-07-03	0.0004558420	Africa
Africa|hCoV-19/DRC/6792/2020|EPI ISL 495639|B.1|Democratic Republic of the Congo|2020-05-11	Africa|hCoV-19/South Africa/LR00030/2020|EPI ISL 515159|B.1.1.52|South Africa|2020-07-03	0.0004352505	Africa
Africa|hCoV-19/DRC/6801/2020|EPI ISL 514111|B.1|Democratic Republic of the Congo|2020-05-11	Africa|hCoV-19/South Africa/LR00030/2020|EPI ISL 515159|B.1.1.52|South Africa|2020-07-03	0.0006341828	Africa
Africa|hCoV-19/DRC/6853/2020|EPI ISL 496502|B.1.214|Democratic Republic of the Congo|2020-05-11	Africa|hCoV-19/South Africa/LR00030/2020|EPI ISL 515159|B.1.1.52|South Africa|2020-07-03	0.0004255994	Africa
Africa|hCoV-19/DRC/6854/2020|EPI ISL 496503|B.1|Democratic Republic of the Congo|2020-05-11	Africa|hCoV-19/South Africa/LR00030/2020|EPI ISL 515159|B.1.1.52|South Africa|2020-07-03	0.0006096885	Africa
Africa|hCoV-19/DRC/6875/2020|EPI ISL 496504|B.1|Democratic Republic of the Congo|2020-05-11	Africa|hCoV-19/South Africa/LR00030/2020|EPI ISL 515159|B.1.1.52|South Africa|2020-07-03	0.0004188610	Africa
Africa|hCoV-19/DRC/7042/2020|EPI ISL 513592|B.1.214|Democratic Republic of the Congo|2020-05-12	Africa|hCoV-19/South Africa/LR00030/2020|EPI ISL 515159|B.1.1.52|South Africa|2020-07-03	0.0004540245	Africa
Africa|hCoV-19/DRC/7061/2020|EPI ISL 513593|B.1|Democratic Republic of the Congo|2020-05-12	Africa|hCoV-19/South Africa/LR00030/2020|EPI ISL 515159|B.1.1.52|South Africa|2020-07-03	0.0003942008	Africa
Africa|hCoV-19/DRC/7140/2020|EPI ISL 513594|B.1.214|Democratic Republic of the Congo|2020-05-12	Africa|hCoV-19/South Africa/LR00030/2020|EPI ISL 515159|B.1.1.52|South Africa|2020-07-03	0.0004953527	Africa
Africa|hCoV-19/DRC/7200/2020|EPI ISL 514112|B.1|Democratic Republic of the Congo|2020-05-13	Africa|hCoV-19/South Africa/LR00030/2020|EPI ISL 515159|B.1.1.52|South Africa|2020-07-03	0.0004861278	Africa
Africa|hCoV-19/DRC/7211/2020|EPI ISL 514122|B.1.149|Democratic Republic of the Congo|2020-05-13	Africa|hCoV-19/South Africa/LR00030/2020|EPI ISL 515159|B.1.1.52|South Africa|2020-07-03	0.0005228537	Africa
Africa|hCoV-19/DRC/7248/2020|EPI ISL 514123|B.1|Democratic Republic of the Congo|2020-05-13	Africa|hCoV-19/South Africa/LR00030/2020|EPI ISL 515159|B.1.1.52|South Africa|2020-07-03	0.0004278537	Africa
Africa|hCoV-19/DRC/7255/2020|EPI ISL 514124|B.1.149|Democratic Republic of the Congo|2020-05-13	Africa|hCoV-19/South Africa/LR00030/2020|EPI ISL 515159|B.1.1.52|South Africa|2020-07-03	0.0005625362	Africa
Africa|hCoV-19/DRC/73/2020|EPI ISL 417941|B.1.178|Democratic Republic of the Congo|2020-03-18	Africa|hCoV-19/South Africa/LR00030/2020|EPI ISL 515159|B.1.1.52|South Africa|2020-07-03	0.0003481336	Africa
Africa|hCoV-19/DRC/7386/2020|EPI ISL 513595|B.1.5|Democratic Republic of the Congo|2020-05-14	Africa|hCoV-19/South Africa/LR00030/2020|EPI ISL 515159|B.1.1.52|South Africa|2020-07-03	0.0003565805	Africa
Africa|hCoV-19/DRC/7430/2020|EPI ISL 496517|B.1.1.1|Democratic Republic of the Congo|2020-05-14	Africa|hCoV-19/South Africa/LR00030/2020|EPI ISL 515159|B.1.1.52|South Africa|2020-07-03	0.0005473064	Africa
Africa|hCoV-19/DRC/7434/2020|EPI ISL 513621|B.1.1.1|Democratic Republic of the Congo|2020-05-14	Africa|hCoV-19/South Africa/LR00030/2020|EPI ISL 515159|B.1.1.52|South Africa|2020-07-03	0.0005377334	Africa
Africa|hCoV-19/DRC/7471/2020|EPI ISL 513596|B.1.214|Democratic Republic of the Congo|2020-05-14	Africa|hCoV-19/South Africa/LR00030/2020|EPI ISL 515159|B.1.1.52|South Africa|2020-07-03	0.0004557302	Africa
Africa|hCoV-19/DRC/7488/2020|EPI ISL 514113|B.1.1|Democratic Republic of the Congo|2020-05-14	Africa|hCoV-19/South Africa/LR00030/2020|EPI ISL 515159|B.1.1.52|South Africa|2020-07-03	0.0002093187	Africa
Africa|hCoV-19/DRC/7713/2020|EPI ISL 495640|B.1|Democratic Republic of the Congo|2020-05-14	Africa|hCoV-19/South Africa/LR00030/2020|EPI ISL 515159|B.1.1.52|South Africa|2020-07-03	0.0006418145	Africa
Africa|hCoV-19/DRC/7864/2020|EPI ISL 496505|B.1.214|Democratic Republic of the Congo|2020-05-15	Africa|hCoV-19/South Africa/LR00030/2020|EPI ISL 515159|B.1.1.52|South Africa|2020-07-03	0.0005334651	Africa
Africa|hCoV-19/DRC/7920/2020|EPI ISL 495641|B.1|Democratic Republic of the Congo|2020-05-15	Africa|hCoV-19/South Africa/LR00030/2020|EPI ISL 515159|B.1.1.52|South Africa|2020-07-03	0.0005590328	Africa
Africa|hCoV-19/DRC/80/2020|EPI ISL 417942|B.1.178|Democratic Republic of the Congo|2020-03-18	Africa|hCoV-19/South Africa/LR00030/2020|EPI ISL 515159|B.1.1.52|South Africa|2020-07-03	0.0003486433	Africa
Africa|hCoV-19/DRC/8018/2020|EPI ISL 514125|B.1.5|Democratic Republic of the Congo|2020-05-15	Africa|hCoV-19/South Africa/LR00030/2020|EPI ISL 515159|B.1.1.52|South Africa|2020-07-03	0.0005387778	Africa
Africa|hCoV-19/DRC/81/2020|EPI ISL 417944|B.1.9|Democratic Republic of the Congo|2020-03-18	Africa|hCoV-19/South Africa/LR00030/2020|EPI ISL 515159|B.1.1.52|South Africa|2020-07-03	0.0004536801	Africa
Africa|hCoV-19/DRC/82/2020|EPI ISL 417946|B.1.5|Democratic Republic of the Congo|2020-03-18	Africa|hCoV-19/South Africa/LR00030/2020|EPI ISL 515159|B.1.1.52|South Africa|2020-07-03	0.0003124037	Africa
Africa|hCoV-19/DRC/94/2020|EPI ISL 417947|B.1|Democratic Republic of the Congo|2020-03-19	Africa|hCoV-19/South Africa/LR00030/2020|EPI ISL 515159|B.1.1.52|South Africa|2020-07-03	0.0003472826	Africa
Africa|hCoV-19/DRC/998/2020|EPI ISL 429254|B.1|Democratic Republic of the Congo|2020-04-03	Africa|hCoV-19/South Africa/LR00030/2020|EPI ISL 515159|B.1.1.52|South Africa|2020-07-03	0.0004329000	Africa
Africa|hCoV-19/DRC/KN-0038/2020|EPI ISL 417434|B.1.128|Democratic Republic of the Congo|2020-03-14	Africa|hCoV-19/South Africa/LR00030/2020|EPI ISL 515159|B.1.1.52|South Africa|2020-07-03	0.0004667197	Africa
Africa|hCoV-19/DRC/KN-0054/2020|EPI ISL 417437|B.1.178|Democratic Republic of the Congo|2020-03-17	Africa|hCoV-19/South Africa/LR00030/2020|EPI ISL 515159|B.1.1.52|South Africa|2020-07-03	0.0003823202	Africa
Africa|hCoV-19/DRC/KN-0058/2020|EPI ISL 417438|B.1|Democratic Republic of the Congo|2020-03-17	Africa|hCoV-19/South Africa/LR00030/2020|EPI ISL 515159|B.1.1.52|South Africa|2020-07-03	0.0003503972	Africa
Africa|hCoV-19/DRC/KN-0060/2020|EPI ISL 417440|B.1|Democratic Republic of the Congo|2020-03-17	Africa|hCoV-19/South Africa/LR00030/2020|EPI ISL 515159|B.1.1.52|South Africa|2020-07-03	0.0003826339	Africa
Africa|hCoV-19/DRC/KN-0070/2020|EPI ISL 417441|B.1.178|Democratic Republic of the Congo|2020-03-17	Africa|hCoV-19/South Africa/LR00030/2020|EPI ISL 515159|B.1.1.52|South Africa|2020-07-03	0.0003558244	Africa
Africa|hCoV-19/DRC/KN-0072/2020|EPI ISL 417442|B.1.178|Democratic Republic of the Congo|2020-03-18	Africa|hCoV-19/South Africa/LR00030/2020|EPI ISL 515159|B.1.1.52|South Africa|2020-07-03	0.0003489714	Africa
Africa|hCoV-19/DRC/KN-13/2020|EPI ISL 414647|B.1|Democratic Republic of the Congo|2020-03-09	Africa|hCoV-19/South Africa/LR00030/2020|EPI ISL 515159|B.1.1.52|South Africa|2020-07-03	0.0003555160	Africa
Africa|hCoV-19/Egypt/Army-MCL001/2020|EPI ISL 510526|B.1|Egypt|2020-06-01	Africa|hCoV-19/South Africa/LR00030/2020|EPI ISL 515159|B.1.1.52|South Africa|2020-07-03	0.0004860671	Africa
Africa|hCoV-19/Egypt/C-CU001a-S1/2020|EPI ISL 529031|B.1.255|Egypt|2020-05-19	Africa|hCoV-19/South Africa/LR00030/2020|EPI ISL 515159|B.1.1.52|South Africa|2020-07-03	0.0005209078	Africa
Africa|hCoV-19/Egypt/C-CU002b-S3/2020|EPI ISL 529032|B.1.1.1|Egypt|2020-06-19	Africa|hCoV-19/South Africa/LR00030/2020|EPI ISL 515159|B.1.1.52|South Africa|2020-07-03	0.0005555015	Africa
Africa|hCoV-19/Egypt/C-VSVRI-SERVAC/2020|EPI ISL 528386|B.1.255|Egypt|2020-08-22	Africa|hCoV-19/South Africa/LR00030/2020|EPI ISL 515159|B.1.1.52|South Africa|2020-07-03	0.0003471741	Africa
Africa|hCoV-19/Egypt/CUNCI-7I028/2020|EPI ISL 524426|B.1.255|Egypt|2020-07-19	Africa|hCoV-19/South Africa/LR00030/2020|EPI ISL 515159|B.1.1.52|South Africa|2020-07-03	0.0003471741	Africa
Africa|hCoV-19/Egypt/CUNCI-HGC002/2020|EPI ISL 468045|B.1|Egypt|2020-05-02	Africa|hCoV-19/South Africa/LR00030/2020|EPI ISL 515159|B.1.1.52|South Africa|2020-07-03	0.0003474962	Africa
Africa|hCoV-19/Egypt/CUNCI-HGC004/2020|EPI ISL 468048|B.1|Egypt|2020-05-02	Africa|hCoV-19/South Africa/LR00030/2020|EPI ISL 515159|B.1.1.52|South Africa|2020-07-03	0.0003473997	Africa
Africa|hCoV-19/Egypt/CUNCI-HGC005/2020|EPI ISL 468052|B.1|Egypt|2020-05-02	Africa|hCoV-19/South Africa/LR00030/2020|EPI ISL 515159|B.1.1.52|South Africa|2020-07-03	0.0004169201	Africa
Africa|hCoV-19/Egypt/CUNCI-HGC006/2020|EPI ISL 468050|B.1|Egypt|2020-05-02	Africa|hCoV-19/South Africa/LR00030/2020|EPI ISL 515159|B.1.1.52|South Africa|2020-07-03	0.0004168390	Africa
Africa|hCoV-19/Egypt/CUNCI-HGC007-2/2020|EPI ISL 468054|B.1|Egypt|2020-05-02	Africa|hCoV-19/South Africa/LR00030/2020|EPI ISL 515159|B.1.1.52|South Africa|2020-07-03	0.0004515019	Africa
Africa|hCoV-19/Egypt/CUNCI-HGC007/2020|EPI ISL 468046|B.1|Egypt|2020-05-02	Africa|hCoV-19/South Africa/LR00030/2020|EPI ISL 515159|B.1.1.52|South Africa|2020-07-03	0.0004169114	Africa
Africa|hCoV-19/Egypt/CUNCI-HGC008/2020|EPI ISL 468044|B.1|Egypt|2020-05-02	Africa|hCoV-19/South Africa/LR00030/2020|EPI ISL 515159|B.1.1.52|South Africa|2020-07-03	0.0004169259	Africa
Africa|hCoV-19/Egypt/CUNCI-HGC009/2020|EPI ISL 468053|B.1|Egypt|2020-05-02	Africa|hCoV-19/South Africa/LR00030/2020|EPI ISL 515159|B.1.1.52|South Africa|2020-07-03	0.0003475445	Africa
Africa|hCoV-19/Egypt/CUNCI-HGC010/2020|EPI ISL 468055|B.1.247|Egypt|2020-05-02	Africa|hCoV-19/South Africa/LR00030/2020|EPI ISL 515159|B.1.1.52|South Africa|2020-07-03	0.0005906837	Africa
Africa|hCoV-19/Egypt/CUNCI-HGC011/2020|EPI ISL 468059|B.1|Egypt|2020-05-02	Africa|hCoV-19/South Africa/LR00030/2020|EPI ISL 515159|B.1.1.52|South Africa|2020-07-03	0.0004169506	Africa
Africa|hCoV-19/Egypt/CUNCI-HGC012/2020|EPI ISL 468051|B.1.255|Egypt|2020-05-02	Africa|hCoV-19/South Africa/LR00030/2020|EPI ISL 515159|B.1.1.52|South Africa|2020-07-03	0.0005559477	Africa
Africa|hCoV-19/Egypt/CUNCI-HGC013/2020|EPI ISL 468047|B.1.201|Egypt|2020-05-02	Africa|hCoV-19/South Africa/LR00030/2020|EPI ISL 515159|B.1.1.52|South Africa|2020-07-03	0.0004864389	Africa
Africa|hCoV-19/Egypt/CUNCI-HGC014/2020|EPI ISL 468060|B.1.5|Egypt|2020-05-02	Africa|hCoV-19/South Africa/LR00030/2020|EPI ISL 515159|B.1.1.52|South Africa|2020-07-03	0.0002779564	Africa
Africa|hCoV-19/Egypt/CUNCI-HGC015/2020|EPI ISL 468056|B.1|Egypt|2020-05-02	Africa|hCoV-19/South Africa/LR00030/2020|EPI ISL 515159|B.1.1.52|South Africa|2020-07-03	0.0002779467	Africa
Africa|hCoV-19/Egypt/CUNCI-HGC016/2020|EPI ISL 468058|B.1|Egypt|2020-05-02	Africa|hCoV-19/South Africa/LR00030/2020|EPI ISL 515159|B.1.1.52|South Africa|2020-07-03	0.0004177676	Africa
Africa|hCoV-19/Egypt/CUNCI-HGC021/2020|EPI ISL 468061|B.1|Egypt|2020-05-02	Africa|hCoV-19/South Africa/LR00030/2020|EPI ISL 515159|B.1.1.52|South Africa|2020-07-03	0.0004175539	Africa
Africa|hCoV-19/Egypt/CUNCI-HGC023/2020|EPI ISL 468057|B.1.5|Egypt|2020-05-02	Africa|hCoV-19/South Africa/LR00030/2020|EPI ISL 515159|B.1.1.52|South Africa|2020-07-03	0.0003127368	Africa
Africa|hCoV-19/Egypt/CUNCI-HGC028/2020|EPI ISL 468062|B.1|Egypt|2020-05-02	Africa|hCoV-19/South Africa/LR00030/2020|EPI ISL 515159|B.1.1.52|South Africa|2020-07-03	0.0004873020	Africa
Africa|hCoV-19/Egypt/CUNCI-HGC3I011/2020|EPI ISL 479697|B.1|Egypt|2020-06-02	Africa|hCoV-19/South Africa/LR00030/2020|EPI ISL 515159|B.1.1.52|South Africa|2020-07-03	0.0004166319	Africa
Africa|hCoV-19/Egypt/CUNCI-HGC3I012/2020|EPI ISL 479693|B.1.255|Egypt|2020-06-02	Africa|hCoV-19/South Africa/LR00030/2020|EPI ISL 515159|B.1.1.52|South Africa|2020-07-03	0.0005555231	Africa
Africa|hCoV-19/Egypt/CUNCI-HGC3I013/2020|EPI ISL 479694|B.1.201|Egypt|2020-06-02	Africa|hCoV-19/South Africa/LR00030/2020|EPI ISL 515159|B.1.1.52|South Africa|2020-07-03	0.0004860674	Africa
Africa|hCoV-19/Egypt/CUNCI-HGC3I014/2020|EPI ISL 479696|B.1.5|Egypt|2020-06-02	Africa|hCoV-19/South Africa/LR00030/2020|EPI ISL 515159|B.1.1.52|South Africa|2020-07-03	0.0002777345	Africa
Africa|hCoV-19/Egypt/CUNCI-HGC3I02/2020|EPI ISL 479686|B.1|Egypt|2020-06-02	Africa|hCoV-19/South Africa/LR00030/2020|EPI ISL 515159|B.1.1.52|South Africa|2020-07-03	0.0003819260	Africa
Africa|hCoV-19/Egypt/CUNCI-HGC3I023/2020|EPI ISL 479695|B.1.5|Egypt|2020-06-02	Africa|hCoV-19/South Africa/LR00030/2020|EPI ISL 515159|B.1.1.52|South Africa|2020-07-03	0.0003124980	Africa
Africa|hCoV-19/Egypt/CUNCI-HGC3I025/2020|EPI ISL 479691|B.1|Egypt|2020-06-02	Africa|hCoV-19/South Africa/LR00030/2020|EPI ISL 515159|B.1.1.52|South Africa|2020-07-03	0.0004514062	Africa
Africa|hCoV-19/Egypt/CUNCI-HGC3I03/2020|EPI ISL 479687|B.1|Egypt|2020-06-02	Africa|hCoV-19/South Africa/LR00030/2020|EPI ISL 515159|B.1.1.52|South Africa|2020-07-03	0.0004165931	Africa
Africa|hCoV-19/Egypt/CUNCI-HGC3I05/2020|EPI ISL 479690|B.1|Egypt|2020-06-02	Africa|hCoV-19/South Africa/LR00030/2020|EPI ISL 515159|B.1.1.52|South Africa|2020-07-03	0.0004166017	Africa
Africa|hCoV-19/Egypt/CUNCI-HGC3I06/2020|EPI ISL 479688|B.1|Egypt|2020-06-02	Africa|hCoV-19/South Africa/LR00030/2020|EPI ISL 515159|B.1.1.52|South Africa|2020-07-03	0.0004166075	Africa
Africa|hCoV-19/Egypt/CUNCI-HGC3I08/2020|EPI ISL 479698|B.1|Egypt|2020-06-02	Africa|hCoV-19/South Africa/LR00030/2020|EPI ISL 515159|B.1.1.52|South Africa|2020-07-03	0.0004166075	Africa
Africa|hCoV-19/Egypt/CUNCI-HGC3I09/2020|EPI ISL 479692|B.1|Egypt|2020-06-02	Africa|hCoV-19/South Africa/LR00030/2020|EPI ISL 515159|B.1.1.52|South Africa|2020-07-03	0.0003472790	Africa
Africa|hCoV-19/Egypt/CUNCI-HGC4I003/2020|EPI ISL 479699|B.1.1.247|Egypt|2020-06-02	Africa|hCoV-19/South Africa/LR00030/2020|EPI ISL 515159|B.1.1.52|South Africa|2020-07-03	0.0004166203	Africa
Africa|hCoV-19/Egypt/CUNCI-HGC4I004/2020|EPI ISL 479700|B.1.1.296|Egypt|2020-06-02	Africa|hCoV-19/South Africa/LR00030/2020|EPI ISL 515159|B.1.1.52|South Africa|2020-07-03	0.0003124133	Africa
Africa|hCoV-19/Egypt/CUNCI-HGC4I015/2020|EPI ISL 479728|B.1.1.123|Egypt|2020-06-02	Africa|hCoV-19/South Africa/LR00030/2020|EPI ISL 515159|B.1.1.52|South Africa|2020-07-03	0.0003472004	Africa
Africa|hCoV-19/Egypt/CUNCI-HGC4I022/2020|EPI ISL 479705|B.1.1|Egypt|2020-06-02	Africa|hCoV-19/South Africa/LR00030/2020|EPI ISL 515159|B.1.1.52|South Africa|2020-07-03	0.0004513482	Africa
Africa|hCoV-19/Egypt/CUNCI-HGC4I023/2020|EPI ISL 479729|B.1.1.247|Egypt|2020-06-02	Africa|hCoV-19/South Africa/LR00030/2020|EPI ISL 515159|B.1.1.52|South Africa|2020-07-03	0.0002777720	Africa
Africa|hCoV-19/Egypt/CUNCI-HGC4I025/2020|EPI ISL 479706|B.1.255|Egypt|2020-06-02	Africa|hCoV-19/South Africa/LR00030/2020|EPI ISL 515159|B.1.1.52|South Africa|2020-07-03	0.0004860724	Africa
Africa|hCoV-19/Egypt/CUNCI-HGC4I026/2020|EPI ISL 479702|B.1|Egypt|2020-06-02	Africa|hCoV-19/South Africa/LR00030/2020|EPI ISL 515159|B.1.1.52|South Africa|2020-07-03	0.0005560692	Africa
Africa|hCoV-19/Egypt/CUNCI-HGC4I029/2020|EPI ISL 479701|B.1.1.1|Egypt|2020-06-02	Africa|hCoV-19/South Africa/LR00030/2020|EPI ISL 515159|B.1.1.52|South Africa|2020-07-03	0.0004860723	Africa
Africa|hCoV-19/Egypt/CUNCI-HGC4I030/2020|EPI ISL 479703|B.1|Egypt|2020-06-02	Africa|hCoV-19/South Africa/LR00030/2020|EPI ISL 515159|B.1.1.52|South Africa|2020-07-03	0.0004860574	Africa
Africa|hCoV-19/Egypt/CUNCI-HGC4I031/2020|EPI ISL 479707|B.1.1.1|Egypt|2020-06-02	Africa|hCoV-19/South Africa/LR00030/2020|EPI ISL 515159|B.1.1.52|South Africa|2020-07-03	0.0005555209	Africa
Africa|hCoV-19/Egypt/CUNCI-HGC4I032/2020|EPI ISL 479709|B.1.1|Egypt|2020-06-02	Africa|hCoV-19/South Africa/LR00030/2020|EPI ISL 515159|B.1.1.52|South Africa|2020-07-03	0.0003126954	Africa
Africa|hCoV-19/Egypt/CUNCI-HGC4I033/2020|EPI ISL 479704|B.1|Egypt|2020-06-02	Africa|hCoV-19/South Africa/LR00030/2020|EPI ISL 515159|B.1.1.52|South Africa|2020-07-03	0.0003819525	Africa
Africa|hCoV-19/Egypt/CUNCI-HGC4I034/2020|EPI ISL 479708|B.1.255|Egypt|2020-06-02	Africa|hCoV-19/South Africa/LR00030/2020|EPI ISL 515159|B.1.1.52|South Africa|2020-07-03	0.0003471379	Africa
Africa|hCoV-19/Egypt/CUNCI-HGC5I001/2020|EPI ISL 479710|B.1.1|Egypt|2020-06-02	Africa|hCoV-19/South Africa/LR00030/2020|EPI ISL 515159|B.1.1.52|South Africa|2020-07-03	0.0001736111	Africa
Africa|hCoV-19/Egypt/CUNCI-HGC5I003/2020|EPI ISL 479711|B.1|Egypt|2020-06-02	Africa|hCoV-19/South Africa/LR00030/2020|EPI ISL 515159|B.1.1.52|South Africa|2020-07-03	0.0003124534	Africa
Africa|hCoV-19/Egypt/CUNCI-HGC5I010/2020|EPI ISL 479730|B.1.1|Egypt|2020-06-02	Africa|hCoV-19/South Africa/LR00030/2020|EPI ISL 515159|B.1.1.52|South Africa|2020-07-03	0.0002430658	Africa
Africa|hCoV-19/Egypt/CUNCI-HGC5I011/2020|EPI ISL 479712|B.1.1|Egypt|2020-06-02	Africa|hCoV-19/South Africa/LR00030/2020|EPI ISL 515159|B.1.1.52|South Africa|2020-07-03	0.0001735870	Africa
Africa|hCoV-19/Egypt/CUNCI-HGC5I012/2020|EPI ISL 479713|B.1.1|Egypt|2020-06-02	Africa|hCoV-19/South Africa/LR00030/2020|EPI ISL 515159|B.1.1.52|South Africa|2020-07-03	0.0002082510	Africa
Africa|hCoV-19/Egypt/CUNCI-HGC5I014/2020|EPI ISL 479714|B.1.255|Egypt|2020-06-02	Africa|hCoV-19/South Africa/LR00030/2020|EPI ISL 515159|B.1.1.52|South Africa|2020-07-03	0.0004860892	Africa
Africa|hCoV-19/Egypt/CUNCI-HGC5I015/2020|EPI ISL 475722|B.1.255|Egypt|2020-05-02	Africa|hCoV-19/South Africa/LR00030/2020|EPI ISL 515159|B.1.1.52|South Africa|2020-07-03	0.0005558239	Africa
Africa|hCoV-19/Egypt/CUNCI-HGC5I016/2020|EPI ISL 479731|B.1|Egypt|2020-06-02	Africa|hCoV-19/South Africa/LR00030/2020|EPI ISL 515159|B.1.1.52|South Africa|2020-07-03	0.0003819220	Africa
Africa|hCoV-19/Egypt/CUNCI-HGC5I022/2020|EPI ISL 479715|B.1.1|Egypt|2020-06-02	Africa|hCoV-19/South Africa/LR00030/2020|EPI ISL 515159|B.1.1.52|South Africa|2020-07-03	0.0002429730	Africa
Africa|hCoV-19/Egypt/CUNCI-HGC5I025/2020|EPI ISL 479716|A|Egypt|2020-06-02	Africa|hCoV-19/South Africa/LR00030/2020|EPI ISL 515159|B.1.1.52|South Africa|2020-07-03	0.0003130772	Africa
Africa|hCoV-19/Egypt/CUNCI-HGC5I026/2020|EPI ISL 479735|B.1.5|Egypt|2020-06-02	Africa|hCoV-19/South Africa/LR00030/2020|EPI ISL 515159|B.1.1.52|South Africa|2020-07-03	0.0004863136	Africa
Africa|hCoV-19/Egypt/CUNCI-HGC5I029/2020|EPI ISL 479734|B.1|Egypt|2020-06-02	Africa|hCoV-19/South Africa/LR00030/2020|EPI ISL 515159|B.1.1.52|South Africa|2020-07-03	0.0003819790	Africa
Africa|hCoV-19/Egypt/CUNCI-HGC5I030/2020|EPI ISL 479721|B.1.5|Egypt|2020-06-02	Africa|hCoV-19/South Africa/LR00030/2020|EPI ISL 515159|B.1.1.52|South Africa|2020-07-03	0.0002777730	Africa
Africa|hCoV-19/Egypt/CUNCI-HGC5I033/2020|EPI ISL 479717|B.1.5|Egypt|2020-06-02	Africa|hCoV-19/South Africa/LR00030/2020|EPI ISL 515159|B.1.1.52|South Africa|2020-07-03	0.0002430657	Africa
Africa|hCoV-19/Egypt/CUNCI-HGC5I034/2020|EPI ISL 479720|B.1.5|Egypt|2020-06-02	Africa|hCoV-19/South Africa/LR00030/2020|EPI ISL 515159|B.1.1.52|South Africa|2020-07-03	0.0003124317	Africa
Africa|hCoV-19/Egypt/CUNCI-HGC6I002/2020|EPI ISL 479719|B.1.1.1|Egypt|2020-06-02	Africa|hCoV-19/South Africa/LR00030/2020|EPI ISL 515159|B.1.1.52|South Africa|2020-07-03	0.0004513122	Africa
Africa|hCoV-19/Egypt/CUNCI-HGC6I003/2020|EPI ISL 479718|B.1.5|Egypt|2020-06-02	Africa|hCoV-19/South Africa/LR00030/2020|EPI ISL 515159|B.1.1.52|South Africa|2020-07-03	0.0003819167	Africa
Africa|hCoV-19/Egypt/CUNCI-HGC6I007/2020|EPI ISL 479722|B.1|Egypt|2020-06-02	Africa|hCoV-19/South Africa/LR00030/2020|EPI ISL 515159|B.1.1.52|South Africa|2020-07-03	0.0003125305	Africa
Africa|hCoV-19/Egypt/CUNCI-HGC6I010/2020|EPI ISL 478672|B.1|Egypt|2020-06-02	Africa|hCoV-19/South Africa/LR00030/2020|EPI ISL 515159|B.1.1.52|South Africa|2020-07-03	0.0004860337	Africa
Africa|hCoV-19/Egypt/CUNCI-HGC6I011/2020|EPI ISL 479727|A|Egypt|2020-06-02	Africa|hCoV-19/South Africa/LR00030/2020|EPI ISL 515159|B.1.1.52|South Africa|2020-07-03	0.0007988000	Africa
Africa|hCoV-19/Egypt/CUNCI-HGC6I015/2020|EPI ISL 479725|B.1.1|Egypt|2020-06-02	Africa|hCoV-19/South Africa/LR00030/2020|EPI ISL 515159|B.1.1.52|South Africa|2020-07-03	0.0003471103	Africa
Africa|hCoV-19/Egypt/CUNCI-HGC6I016/2020|EPI ISL 475723|B.1.247|Egypt|2020-06-02	Africa|hCoV-19/South Africa/LR00030/2020|EPI ISL 515159|B.1.1.52|South Africa|2020-07-03	0.0005907682	Africa
Africa|hCoV-19/Egypt/CUNCI-HGC6I024/2020|EPI ISL 479732|B.1.1.247|Egypt|2020-06-02	Africa|hCoV-19/South Africa/LR00030/2020|EPI ISL 515159|B.1.1.52|South Africa|2020-07-03	0.0003127791	Africa
Africa|hCoV-19/Egypt/CUNCI-HGC6I026/2020|EPI ISL 479724|B.1.1.1|Egypt|2020-06-02	Africa|hCoV-19/South Africa/LR00030/2020|EPI ISL 515159|B.1.1.52|South Africa|2020-07-03	0.0004860384	Africa
Africa|hCoV-19/Egypt/CUNCI-HGC6I029/2020|EPI ISL 477161|B.1.255|Egypt|2020-06-02	Africa|hCoV-19/South Africa/LR00030/2020|EPI ISL 515159|B.1.1.52|South Africa|2020-07-03	0.0004860556	Africa
Africa|hCoV-19/Egypt/CUNCI-HGC6I031/2020|EPI ISL 475724|B.1.1.1|Egypt|2020-06-02	Africa|hCoV-19/South Africa/LR00030/2020|EPI ISL 515159|B.1.1.52|South Africa|2020-07-03	0.0004515991	Africa
Africa|hCoV-19/Egypt/CUNCI-HGC6I032/2020|EPI ISL 479733|B.1.1.1|Egypt|2020-06-02	Africa|hCoV-19/South Africa/LR00030/2020|EPI ISL 515159|B.1.1.52|South Africa|2020-07-03	0.0004513749	Africa
Africa|hCoV-19/Egypt/CUNCI-HGC6I033/2020|EPI ISL 479723|B.1.1.1|Egypt|2020-06-02	Africa|hCoV-19/South Africa/LR00030/2020|EPI ISL 515159|B.1.1.52|South Africa|2020-07-03	0.0004513545	Africa
Africa|hCoV-19/Egypt/CUNCI-HGC7I01/2020|EPI ISL 529141|B.1|Egypt|2020-07-19	Africa|hCoV-19/South Africa/LR00030/2020|EPI ISL 515159|B.1.1.52|South Africa|2020-07-03	0.0005208623	Africa
Africa|hCoV-19/Egypt/CUNCI-HGC7I02/2020|EPI ISL 529142|A|Egypt|2020-07-19	Africa|hCoV-19/South Africa/LR00030/2020|EPI ISL 515159|B.1.1.52|South Africa|2020-07-03	0.0007641333	Africa
Africa|hCoV-19/Egypt/CUNCI-HGC7I07/2020|EPI ISL 529145|B.1|Egypt|2020-07-19	Africa|hCoV-19/South Africa/LR00030/2020|EPI ISL 515159|B.1.1.52|South Africa|2020-07-03	0.0004861399	Africa
Africa|hCoV-19/Egypt/EGY-020/2020|EPI ISL 526975|B.1|Egypt|2020-08-14	Africa|hCoV-19/South Africa/LR00030/2020|EPI ISL 515159|B.1.1.52|South Africa|2020-07-03	0.0004860674	Africa
Africa|hCoV-19/Egypt/EGY-041/2020|EPI ISL 526997|B.1|Egypt|2020-08-22	Africa|hCoV-19/South Africa/LR00030/2020|EPI ISL 515159|B.1.1.52|South Africa|2020-07-03	0.0004860675	Africa
Africa|hCoV-19/Egypt/EGY-S031/2020|EPI ISL 526986|B.1|Egypt|2020-08-17	Africa|hCoV-19/South Africa/LR00030/2020|EPI ISL 515159|B.1.1.52|South Africa|2020-07-03	0.0004860675	Africa
Africa|hCoV-19/Egypt/HCoV2-Egy-002/2020|EPI ISL 510532|B.1|Egypt|2020-06-02	Africa|hCoV-19/South Africa/LR00030/2020|EPI ISL 515159|B.1.1.52|South Africa|2020-07-03	0.0004860675	Africa
Africa|hCoV-19/Egypt/MASRI-005/2020|EPI ISL 482759|B.1|Egypt|2020-04-30	Africa|hCoV-19/South Africa/LR00030/2020|EPI ISL 515159|B.1.1.52|South Africa|2020-07-03	0.0003471308	Africa
Africa|hCoV-19/Egypt/MASRI-007/2020|EPI ISL 482760|B.1|Egypt|2020-04-28	Africa|hCoV-19/South Africa/LR00030/2020|EPI ISL 515159|B.1.1.52|South Africa|2020-07-03	0.0004168577	Africa
Africa|hCoV-19/Egypt/MASRI-008/2020|EPI ISL 482761|B.1|Egypt|2020-04-30	Africa|hCoV-19/South Africa/LR00030/2020|EPI ISL 515159|B.1.1.52|South Africa|2020-07-03	0.0003492799	Africa
Africa|hCoV-19/Egypt/MASRI-009/2020|EPI ISL 483035|A|Egypt|2020-04-30	Africa|hCoV-19/South Africa/LR00030/2020|EPI ISL 515159|B.1.1.52|South Africa|2020-07-03	0.0006597660	Africa
Africa|hCoV-19/Egypt/MASRI-011/2020|EPI ISL 482762|B.1|Egypt|2020-05-05	Africa|hCoV-19/South Africa/LR00030/2020|EPI ISL 515159|B.1.1.52|South Africa|2020-07-03	0.0004166697	Africa
Africa|hCoV-19/Egypt/MASRI-012/2020|EPI ISL 482763|B.1|Egypt|2020-05-05	Africa|hCoV-19/South Africa/LR00030/2020|EPI ISL 515159|B.1.1.52|South Africa|2020-07-03	0.0003124112	Africa
Africa|hCoV-19/Egypt/MASRI-014/2020|EPI ISL 482765|B.1|Egypt|2020-04-30	Africa|hCoV-19/South Africa/LR00030/2020|EPI ISL 515159|B.1.1.52|South Africa|2020-07-03	0.0005556309	Africa
Africa|hCoV-19/Egypt/MASRI-015/2020|EPI ISL 482766|B.1.36|Egypt|2020-05-11	Africa|hCoV-19/South Africa/LR00030/2020|EPI ISL 515159|B.1.1.52|South Africa|2020-07-03	0.0006250239	Africa
Africa|hCoV-19/Egypt/MASRI-016/2020|EPI ISL 482767|B.1|Egypt|2020-05-11	Africa|hCoV-19/South Africa/LR00030/2020|EPI ISL 515159|B.1.1.52|South Africa|2020-07-03	0.0005560169	Africa
Africa|hCoV-19/Egypt/MASRI-018/2020|EPI ISL 483036|A|Egypt|2020-05-10	Africa|hCoV-19/South Africa/LR00030/2020|EPI ISL 515159|B.1.1.52|South Africa|2020-07-03	0.0007696116	Africa
Africa|hCoV-19/Egypt/MASRI-020/2020|EPI ISL 483037|B.1|Egypt|2020-05-13	Africa|hCoV-19/South Africa/LR00030/2020|EPI ISL 515159|B.1.1.52|South Africa|2020-07-03	0.0006316771	Africa
Africa|hCoV-19/Egypt/MASRI-022/2020|EPI ISL 482768|B.1.255|Egypt|2020-05-13	Africa|hCoV-19/South Africa/LR00030/2020|EPI ISL 515159|B.1.1.52|South Africa|2020-07-03	0.0005216336	Africa
Africa|hCoV-19/Egypt/MASRI-023/2020|EPI ISL 482769|B.1|Egypt|2020-05-11	Africa|hCoV-19/South Africa/LR00030/2020|EPI ISL 515159|B.1.1.52|South Africa|2020-07-03	0.0003475395	Africa
Africa|hCoV-19/Egypt/MASRI-024/2020|EPI ISL 482770|B.1|Egypt|2020-05-11	Africa|hCoV-19/South Africa/LR00030/2020|EPI ISL 515159|B.1.1.52|South Africa|2020-07-03	0.0004165974	Africa
Africa|hCoV-19/Egypt/MASRI-025/2020|EPI ISL 482771|B.1|Egypt|2020-05-10	Africa|hCoV-19/South Africa/LR00030/2020|EPI ISL 515159|B.1.1.52|South Africa|2020-07-03	0.0005557910	Africa
Africa|hCoV-19/Egypt/MASRI-026/2020|EPI ISL 482772|B.1|Egypt|2020-05-10	Africa|hCoV-19/South Africa/LR00030/2020|EPI ISL 515159|B.1.1.52|South Africa|2020-07-03	0.0004514109	Africa
Africa|hCoV-19/Egypt/MASRI-027/2020|EPI ISL 482773|B.1.1.123|Egypt|2020-05-08	Africa|hCoV-19/South Africa/LR00030/2020|EPI ISL 515159|B.1.1.52|South Africa|2020-07-03	0.0002782811	Africa
Africa|hCoV-19/Egypt/MASRI-028/2020|EPI ISL 483038|B.1|Egypt|2020-05-13	Africa|hCoV-19/South Africa/LR00030/2020|EPI ISL 515159|B.1.1.52|South Africa|2020-07-03	0.0004860624	Africa
Africa|hCoV-19/Egypt/MASRI-029/2020|EPI ISL 482774|B.1|Egypt|2020-05-13	Africa|hCoV-19/South Africa/LR00030/2020|EPI ISL 515159|B.1.1.52|South Africa|2020-07-03	0.0004166118	Africa
Africa|hCoV-19/Egypt/MASRI-10/2020|EPI ISL 475752|B.1.255|Egypt|2020-05	Africa|hCoV-19/South Africa/LR00030/2020|EPI ISL 515159|B.1.1.52|South Africa|2020-07-03	0.0005209528	Africa
Africa|hCoV-19/Egypt/MASRI-11/2020|EPI ISL 475753|B.1.36|Egypt|2020-05	Africa|hCoV-19/South Africa/LR00030/2020|EPI ISL 515159|B.1.1.52|South Africa|2020-07-03	0.0006597544	Africa
Africa|hCoV-19/Egypt/MASRI-14/2020|EPI ISL 475749|B.1|Egypt|2020-05	Africa|hCoV-19/South Africa/LR00030/2020|EPI ISL 515159|B.1.1.52|South Africa|2020-07-03	0.0003818862	Africa
Africa|hCoV-19/Egypt/MASRI-15/2020|EPI ISL 475750|B.1.1|Egypt|2020-05	Africa|hCoV-19/South Africa/LR00030/2020|EPI ISL 515159|B.1.1.52|South Africa|2020-07-03	0.0005242203	Africa
Africa|hCoV-19/Egypt/MASRI-2/2020|EPI ISL 475745|B.1|Egypt|2020-05	Africa|hCoV-19/South Africa/LR00030/2020|EPI ISL 515159|B.1.1.52|South Africa|2020-07-03	0.0004165829	Africa
Africa|hCoV-19/Egypt/MASRI-3/2020|EPI ISL 475746|A|Egypt|2020-05	Africa|hCoV-19/South Africa/LR00030/2020|EPI ISL 515159|B.1.1.52|South Africa|2020-07-03	0.0006945511	Africa
Africa|hCoV-19/Egypt/MASRI-6/2020|EPI ISL 475747|B.1.255|Egypt|2020-05	Africa|hCoV-19/South Africa/LR00030/2020|EPI ISL 515159|B.1.1.52|South Africa|2020-07-03	0.0004165830	Africa
Africa|hCoV-19/Egypt/MASRI-9/2020|EPI ISL 475751|B.1.1.1|Egypt|2020-05	Africa|hCoV-19/South Africa/LR00030/2020|EPI ISL 515159|B.1.1.52|South Africa|2020-07-03	0.0005556694	Africa
Africa|hCoV-19/Egypt/NRC-01/2020|EPI ISL 430820|B.1|Egypt|2020-03-18	Africa|hCoV-19/South Africa/LR00030/2020|EPI ISL 515159|B.1.1.52|South Africa|2020-07-03	0.0003834622	Africa
Africa|hCoV-19/Egypt/NRC-03/2020|EPI ISL 430819|B.1.246|Egypt|2020-03-18	Africa|hCoV-19/South Africa/LR00030/2020|EPI ISL 515159|B.1.1.52|South Africa|2020-07-03	0.0004180382	Africa
Africa|hCoV-19/Gabon/ITM-K011/2020|EPI ISL 539573|A|Gabon|2020-03-22	Africa|hCoV-19/South Africa/LR00030/2020|EPI ISL 515159|B.1.1.52|South Africa|2020-07-03	0.0006250135	Africa
Africa|hCoV-19/Gabon/ITM-K023/2020|EPI ISL 539574|B.1.178|Gabon|2020-03-27	Africa|hCoV-19/South Africa/LR00030/2020|EPI ISL 515159|B.1.1.52|South Africa|2020-07-03	0.0003818519	Africa
Africa|hCoV-19/Gabon/ITM-K027/2020|EPI ISL 539575|A|Gabon|2020-03-27	Africa|hCoV-19/South Africa/LR00030/2020|EPI ISL 515159|B.1.1.52|South Africa|2020-07-03	0.0006249984	Africa
Africa|hCoV-19/Gabon/ITM-K028/2020|EPI ISL 539576|B.1.292|Gabon|2020-03-27	Africa|hCoV-19/South Africa/LR00030/2020|EPI ISL 515159|B.1.1.52|South Africa|2020-07-03	0.0003818597	Africa
Africa|hCoV-19/Gambia/0214/2020|EPI ISL 471158|B.1|Gambia|2020-03-29	Africa|hCoV-19/South Africa/LR00030/2020|EPI ISL 515159|B.1.1.52|South Africa|2020-07-03	0.0002781485	Africa
Africa|hCoV-19/Gambia/0268/2020|EPI ISL 471159|B.1.1|Gambia|2020-03-21	Africa|hCoV-19/South Africa/LR00030/2020|EPI ISL 515159|B.1.1.52|South Africa|2020-07-03	0.0002087892	Africa
Africa|hCoV-19/Gambia/0278/2020|EPI ISL 471160|B.1.1|Gambia|2020-03-20	Africa|hCoV-19/South Africa/LR00030/2020|EPI ISL 515159|B.1.1.52|South Africa|2020-07-03	0.0002102450	Africa
Africa|hCoV-19/Gambia/0528/2020|EPI ISL 471161|B.1.1.293|Gambia|2020-04-30	Africa|hCoV-19/South Africa/LR00030/2020|EPI ISL 515159|B.1.1.52|South Africa|2020-07-03	0.0002453425	Africa
Africa|hCoV-19/Gambia/0531/2020|EPI ISL 471162|B.1.1.293|Gambia|2020-04-30	Africa|hCoV-19/South Africa/LR00030/2020|EPI ISL 515159|B.1.1.52|South Africa|2020-07-03	0.0002453597	Africa
Africa|hCoV-19/Gambia/0536/2020|EPI ISL 471163|B.1.1.293|Gambia|2020-04-30	Africa|hCoV-19/South Africa/LR00030/2020|EPI ISL 515159|B.1.1.52|South Africa|2020-07-03	0.0002429586	Africa
Africa|hCoV-19/Gambia/0547/2020|EPI ISL 471164|B.1.1.293|Gambia|2020-04-30	Africa|hCoV-19/South Africa/LR00030/2020|EPI ISL 515159|B.1.1.52|South Africa|2020-07-03	0.0002431020	Africa
Africa|hCoV-19/Gambia/0548/2020|EPI ISL 471165|B.1.5|Gambia|2020-04-30	Africa|hCoV-19/South Africa/LR00030/2020|EPI ISL 515159|B.1.1.52|South Africa|2020-07-03	0.0002141690	Africa
Africa|hCoV-19/Gambia/1090/2020|EPI ISL 471166|B.1.1|Gambia|2020-05-04	Africa|hCoV-19/South Africa/LR00030/2020|EPI ISL 515159|B.1.1.52|South Africa|2020-07-03	0.0002779812	Africa
Africa|hCoV-19/Gambia/1094/2020|EPI ISL 471167|B.1.1.293|Gambia|2020-05-04	Africa|hCoV-19/South Africa/LR00030/2020|EPI ISL 515159|B.1.1.52|South Africa|2020-07-03	0.0002429586	Africa
Africa|hCoV-19/Gambia/1251/2020|EPI ISL 471168|B.1.1.293|Gambia|2020-05-07	Africa|hCoV-19/South Africa/LR00030/2020|EPI ISL 515159|B.1.1.52|South Africa|2020-07-03	0.0002453425	Africa
Africa|hCoV-19/Gambia/1264/2020|EPI ISL 471169|B.1.1|Gambia|2020-05-07	Africa|hCoV-19/South Africa/LR00030/2020|EPI ISL 515159|B.1.1.52|South Africa|2020-07-03	0.0002085064	Africa
Africa|hCoV-19/Gambia/1271/2020|EPI ISL 471170|B.1.1|Gambia|2020-05-07	Africa|hCoV-19/South Africa/LR00030/2020|EPI ISL 515159|B.1.1.52|South Africa|2020-07-03	0.0002087747	Africa
Africa|hCoV-19/Gambia/1277/2020|EPI ISL 471171|B.1.1.293|Gambia|2020-05-07	Africa|hCoV-19/South Africa/LR00030/2020|EPI ISL 515159|B.1.1.52|South Africa|2020-07-03	0.0002429586	Africa
Africa|hCoV-19/Gambia/3668/2020|EPI ISL 560992|B.1.5.12|Gambia|2020-07-30	Africa|hCoV-19/South Africa/LR00030/2020|EPI ISL 515159|B.1.1.52|South Africa|2020-07-03	0.0005597807	Africa
Africa|hCoV-19/Gambia/3670/2020|EPI ISL 560993|B.1.5.12|Gambia|2020-07-30	Africa|hCoV-19/South Africa/LR00030/2020|EPI ISL 515159|B.1.1.52|South Africa|2020-07-03	0.0005604080	Africa
Africa|hCoV-19/Gambia/3671/2020|EPI ISL 560994|B.1.1.293|Gambia|2020-07-30	Africa|hCoV-19/South Africa/LR00030/2020|EPI ISL 515159|B.1.1.52|South Africa|2020-07-03	0.0003148027	Africa
Africa|hCoV-19/Gambia/3673/2020|EPI ISL 560995|B.1.5|Gambia|2020-07-30	Africa|hCoV-19/South Africa/LR00030/2020|EPI ISL 515159|B.1.1.52|South Africa|2020-07-03	0.0003148643	Africa
Africa|hCoV-19/Gambia/3676/2020|EPI ISL 560996|B.1.5|Gambia|2020-07-30	Africa|hCoV-19/South Africa/LR00030/2020|EPI ISL 515159|B.1.1.52|South Africa|2020-07-03	0.0003155245	Africa
Africa|hCoV-19/Gambia/3678/2020|EPI ISL 560997|B.1.292|Gambia|2020-07-30	Africa|hCoV-19/South Africa/LR00030/2020|EPI ISL 515159|B.1.1.52|South Africa|2020-07-03	0.0004165975	Africa
Africa|hCoV-19/Gambia/3679/2020|EPI ISL 560998|B.1.5.12|Gambia|2020-07-30	Africa|hCoV-19/South Africa/LR00030/2020|EPI ISL 515159|B.1.1.52|South Africa|2020-07-03	0.0004903791	Africa
Africa|hCoV-19/Gambia/3680/2020|EPI ISL 560999|B.1.5|Gambia|2020-07-30	Africa|hCoV-19/South Africa/LR00030/2020|EPI ISL 515159|B.1.1.52|South Africa|2020-07-03	0.0003184827	Africa
Africa|hCoV-19/Gambia/3683/2020|EPI ISL 561000|B.1.292|Gambia|2020-07-30	Africa|hCoV-19/South Africa/LR00030/2020|EPI ISL 515159|B.1.1.52|South Africa|2020-07-03	0.0004513232	Africa
Africa|hCoV-19/Gambia/3703/2020|EPI ISL 561001|B.1.5.12|Gambia|2020-07-30	Africa|hCoV-19/South Africa/LR00030/2020|EPI ISL 515159|B.1.1.52|South Africa|2020-07-03	0.0004860455	Africa
Africa|hCoV-19/Gambia/3717/2020|EPI ISL 561002|B.1.5|Gambia|2020-07-30	Africa|hCoV-19/South Africa/LR00030/2020|EPI ISL 515159|B.1.1.52|South Africa|2020-07-03	0.0003502427	Africa
Africa|hCoV-19/Gambia/3724/2020|EPI ISL 561003|B.1.5.12|Gambia|2020-07-30	Africa|hCoV-19/South Africa/LR00030/2020|EPI ISL 515159|B.1.1.52|South Africa|2020-07-03	0.0004860624	Africa
Africa|hCoV-19/Gambia/3725/2020|EPI ISL 561004|B.1.1.293|Gambia|2020-07-30	Africa|hCoV-19/South Africa/LR00030/2020|EPI ISL 515159|B.1.1.52|South Africa|2020-07-03	0.0003818504	Africa
Africa|hCoV-19/Gambia/3728/2020|EPI ISL 561005|B.1.5|Gambia|2020-07-30	Africa|hCoV-19/South Africa/LR00030/2020|EPI ISL 515159|B.1.1.52|South Africa|2020-07-03	0.0002863931	Africa
Africa|hCoV-19/Gambia/3729/2020|EPI ISL 561006|B.1.5.12|Gambia|2020-07-30	Africa|hCoV-19/South Africa/LR00030/2020|EPI ISL 515159|B.1.1.52|South Africa|2020-07-03	0.0004165933	Africa
Africa|hCoV-19/Gambia/3732/2020|EPI ISL 561007|B.1.5|Gambia|2020-07-30	Africa|hCoV-19/South Africa/LR00030/2020|EPI ISL 515159|B.1.1.52|South Africa|2020-07-03	0.0003505004	Africa
Africa|hCoV-19/Gambia/3735/2020|EPI ISL 561008|B.1.5|Gambia|2020-07-30	Africa|hCoV-19/South Africa/LR00030/2020|EPI ISL 515159|B.1.1.52|South Africa|2020-07-03	0.0002804406	Africa
Africa|hCoV-19/Gambia/3737/2020|EPI ISL 561009|B.1.1.293|Gambia|2020-07-30	Africa|hCoV-19/South Africa/LR00030/2020|EPI ISL 515159|B.1.1.52|South Africa|2020-07-03	0.0003820493	Africa
Africa|hCoV-19/Gambia/3741/2020|EPI ISL 561010|B.1.5.12|Gambia|2020-07-30	Africa|hCoV-19/South Africa/LR00030/2020|EPI ISL 515159|B.1.1.52|South Africa|2020-07-03	0.0004202646	Africa
Africa|hCoV-19/Gambia/3743/2020|EPI ISL 561011|B.1.5.12|Gambia|2020-07-30	Africa|hCoV-19/South Africa/LR00030/2020|EPI ISL 515159|B.1.1.52|South Africa|2020-07-03	0.0005555443	Africa
Africa|hCoV-19/Gambia/3749/2020|EPI ISL 561012|B.1.5.12|Gambia|2020-07-30	Africa|hCoV-19/South Africa/LR00030/2020|EPI ISL 515159|B.1.1.52|South Africa|2020-07-03	0.0004860455	Africa
Africa|hCoV-19/Gambia/3761/2020|EPI ISL 561013|B.1.5.12|Gambia|2020-07-30	Africa|hCoV-19/South Africa/LR00030/2020|EPI ISL 515159|B.1.1.52|South Africa|2020-07-03	0.0004860455	Africa
Africa|hCoV-19/Gambia/3772/2020|EPI ISL 561025|B.1.5|Gambia|2020-07-30	Africa|hCoV-19/South Africa/LR00030/2020|EPI ISL 515159|B.1.1.52|South Africa|2020-07-03	0.0003219457	Africa
Africa|hCoV-19/Gambia/GC19-015/2020|EPI ISL 428855|B.1.1.8|Gambia|2020-03-17	Africa|hCoV-19/South Africa/LR00030/2020|EPI ISL 515159|B.1.1.52|South Africa|2020-07-03	0.0002429479	Africa
Africa|hCoV-19/Gambia/GC19-026/2020|EPI ISL 428856|B.6|Gambia|2020-03-21	Africa|hCoV-19/South Africa/LR00030/2020|EPI ISL 515159|B.1.1.52|South Africa|2020-07-03	0.0005902617	Africa
Africa|hCoV-19/Gambia/GC19-029/2020|EPI ISL 428857|B.1|Gambia|2020-04-20	Africa|hCoV-19/South Africa/LR00030/2020|EPI ISL 515159|B.1.1.52|South Africa|2020-07-03	0.0003471380	Africa
Africa|hCoV-19/Gambia/GC19-0479/2020|EPI ISL 561015|B.1.1.293|Gambia|2020-04-29	Africa|hCoV-19/South Africa/LR00030/2020|EPI ISL 515159|B.1.1.52|South Africa|2020-07-03	0.0002543350	Africa
Africa|hCoV-19/Gambia/GC19-0544/2020|EPI ISL 561016|B.1.5|Gambia|2020-05-01	Africa|hCoV-19/South Africa/LR00030/2020|EPI ISL 515159|B.1.1.52|South Africa|2020-07-03	0.0002134508	Africa
Africa|hCoV-19/Gambia/GC19-1385/2020|EPI ISL 561018|B.1.5|Gambia|2020-05-12	Africa|hCoV-19/South Africa/LR00030/2020|EPI ISL 515159|B.1.1.52|South Africa|2020-07-03	0.0002178122	Africa
Africa|hCoV-19/Gambia/GC19-1503/2020|EPI ISL 561021|B.1.1|Gambia|2020-05-14	Africa|hCoV-19/South Africa/LR00030/2020|EPI ISL 515159|B.1.1.52|South Africa|2020-07-03	0.0003123875	Africa
Africa|hCoV-19/Gambia/GC19-1527/2020|EPI ISL 561022|B.1.1.293|Gambia|2020-05-16	Africa|hCoV-19/South Africa/LR00030/2020|EPI ISL 515159|B.1.1.52|South Africa|2020-07-03	0.0002429839	Africa
Africa|hCoV-19/Gambia/GC19-1533/2020|EPI ISL 561023|B.1.1.264|Gambia|2020-05-16	Africa|hCoV-19/South Africa/LR00030/2020|EPI ISL 515159|B.1.1.52|South Africa|2020-07-03	0.0002479492	Africa
Africa|hCoV-19/Gambia/GC19-1572/2020|EPI ISL 561014|B.1.1|Gambia|2020-05-20	Africa|hCoV-19/South Africa/LR00030/2020|EPI ISL 515159|B.1.1.52|South Africa|2020-07-03	0.0002147134	Africa
Africa|hCoV-19/Gambia/GC19-1575/2020|EPI ISL 561026|B.1.1|Gambia|2020-05-20	Africa|hCoV-19/South Africa/LR00030/2020|EPI ISL 515159|B.1.1.52|South Africa|2020-07-03	0.0003229332	Africa
Africa|hCoV-19/Gambia/GC19-1606/2020|EPI ISL 561027|B.1.1|Gambia|2020-05-20	Africa|hCoV-19/South Africa/LR00030/2020|EPI ISL 515159|B.1.1.52|South Africa|2020-07-03	0.0002479569	Africa
Africa|hCoV-19/Gambia/GC19-1706/2020|EPI ISL 561028|B.1.5|Gambia|2020-05-22	Africa|hCoV-19/South Africa/LR00030/2020|EPI ISL 515159|B.1.1.52|South Africa|2020-07-03	0.0002155198	Africa
Africa|hCoV-19/Gambia/GC19-1814/2020|EPI ISL 561032|B.1.5|Gambia|2020-05-28	Africa|hCoV-19/South Africa/LR00030/2020|EPI ISL 515159|B.1.1.52|South Africa|2020-07-03	0.0002157445	Africa
Africa|hCoV-19/Gambia/GC19-1818/2020|EPI ISL 561034|B.1.1|Gambia|2020-05-28	Africa|hCoV-19/South Africa/LR00030/2020|EPI ISL 515159|B.1.1.52|South Africa|2020-07-03	0.0003124089	Africa
Africa|hCoV-19/Gambia/GC19-1983/2020|EPI ISL 561038|B.1.1|Gambia|2020-06-07	Africa|hCoV-19/South Africa/LR00030/2020|EPI ISL 515159|B.1.1.52|South Africa|2020-07-03	0.0003123992	Africa
Africa|hCoV-19/Gambia/GC19-2197/2020|EPI ISL 561040|B.1.292|Gambia|2020-06-26	Africa|hCoV-19/South Africa/LR00030/2020|EPI ISL 515159|B.1.1.52|South Africa|2020-07-03	0.0004170461	Africa
Africa|hCoV-19/Gambia/GC19-2427/2020|EPI ISL 561105|B.1.1.293|Gambia|2020-07-21	Africa|hCoV-19/South Africa/LR00030/2020|EPI ISL 515159|B.1.1.52|South Africa|2020-07-03	0.0003471897	Africa
Africa|hCoV-19/Gambia/GC19-2443/2020|EPI ISL 561106|B.1.5|Gambia|2020-07-21	Africa|hCoV-19/South Africa/LR00030/2020|EPI ISL 515159|B.1.1.52|South Africa|2020-07-03	0.0002877938	Africa
Africa|hCoV-19/Gambia/GC19-2450/2020|EPI ISL 561107|B.1.5.12|Gambia|2020-07-21	Africa|hCoV-19/South Africa/LR00030/2020|EPI ISL 515159|B.1.1.52|South Africa|2020-07-03	0.0004860691	Africa
Africa|hCoV-19/Gambia/GC19-2459/2020|EPI ISL 561108|B.1.1.293|Gambia|2020-07-21	Africa|hCoV-19/South Africa/LR00030/2020|EPI ISL 515159|B.1.1.52|South Africa|2020-07-03	0.0003127759	Africa
Africa|hCoV-19/Gambia/GC19-2469/2020|EPI ISL 561109|B.1.5|Gambia|2020-07-21	Africa|hCoV-19/South Africa/LR00030/2020|EPI ISL 515159|B.1.1.52|South Africa|2020-07-03	0.0002804701	Africa
Africa|hCoV-19/Gambia/GC19-2473/2020|EPI ISL 561110|B.1.5.12|Gambia|2020-07-21	Africa|hCoV-19/South Africa/LR00030/2020|EPI ISL 515159|B.1.1.52|South Africa|2020-07-03	0.0005208228	Africa
Africa|hCoV-19/Gambia/GC19-2498/2020|EPI ISL 561111|B.1.292|Gambia|2020-07-21	Africa|hCoV-19/South Africa/LR00030/2020|EPI ISL 515159|B.1.1.52|South Africa|2020-07-03	0.0004513076	Africa
Africa|hCoV-19/Gambia/GC19-2525/2020|EPI ISL 561113|B.1.1.293|Gambia|2020-07-21	Africa|hCoV-19/South Africa/LR00030/2020|EPI ISL 515159|B.1.1.52|South Africa|2020-07-03	0.0003123960	Africa
Africa|hCoV-19/Gambia/GC19-2526/2020|EPI ISL 561114|B.1.5.12|Gambia|2020-07-21	Africa|hCoV-19/South Africa/LR00030/2020|EPI ISL 515159|B.1.1.52|South Africa|2020-07-03	0.0005208335	Africa
Africa|hCoV-19/Gambia/GC19-2629/2020|EPI ISL 561123|B.1.5.12|Gambia|2020-07-21	Africa|hCoV-19/South Africa/LR00030/2020|EPI ISL 515159|B.1.1.52|South Africa|2020-07-03	0.0004866098	Africa
Africa|hCoV-19/Gambia/GC19-2632/2020|EPI ISL 561124|B.1.5.12|Gambia|2020-07-21	Africa|hCoV-19/South Africa/LR00030/2020|EPI ISL 515159|B.1.1.52|South Africa|2020-07-03	0.0004897755	Africa
Africa|hCoV-19/Gambia/GC19-2638/2020|EPI ISL 561126|B.1.5.12|Gambia|2020-07-21	Africa|hCoV-19/South Africa/LR00030/2020|EPI ISL 515159|B.1.1.52|South Africa|2020-07-03	0.0004628815	Africa
Africa|hCoV-19/Gambia/GC19-2652/2020|EPI ISL 561128|B.1.5.12|Gambia|2020-07-21	Africa|hCoV-19/South Africa/LR00030/2020|EPI ISL 515159|B.1.1.52|South Africa|2020-07-03	0.0003820637	Africa
Africa|hCoV-19/Gambia/GC19-2654/2020|EPI ISL 561130|B.1.292|Gambia|2020-07-21	Africa|hCoV-19/South Africa/LR00030/2020|EPI ISL 515159|B.1.1.52|South Africa|2020-07-03	0.0004860843	Africa
Africa|hCoV-19/Gambia/GC19-2663/2020|EPI ISL 561133|B.1.1.293|Gambia|2020-07-21	Africa|hCoV-19/South Africa/LR00030/2020|EPI ISL 515159|B.1.1.52|South Africa|2020-07-03	0.0003123959	Africa
Africa|hCoV-19/Gambia/GC19-2707/2020|EPI ISL 561134|B.1.1.293|Gambia|2020-07-21	Africa|hCoV-19/South Africa/LR00030/2020|EPI ISL 515159|B.1.1.52|South Africa|2020-07-03	0.0003497967	Africa
Africa|hCoV-19/Gambia/GC19-2711/2020|EPI ISL 561135|B.1.5.12|Gambia|2020-07-21	Africa|hCoV-19/South Africa/LR00030/2020|EPI ISL 515159|B.1.1.52|South Africa|2020-07-03	0.0004512983	Africa
Africa|hCoV-19/Gambia/GC19-2730/2020|EPI ISL 561136|B.1.5.12|Gambia|2020-07-21	Africa|hCoV-19/South Africa/LR00030/2020|EPI ISL 515159|B.1.1.52|South Africa|2020-07-03	0.0005598155	Africa
Africa|hCoV-19/Gambia/GC19-2731/2020|EPI ISL 561137|B.1.1.293|Gambia|2020-07-21	Africa|hCoV-19/South Africa/LR00030/2020|EPI ISL 515159|B.1.1.52|South Africa|2020-07-03	0.0003124177	Africa
Africa|hCoV-19/Gambia/GC19-2828/2020|EPI ISL 561150|B.1.361|Gambia|2020-07-24	Africa|hCoV-19/South Africa/LR00030/2020|EPI ISL 515159|B.1.1.52|South Africa|2020-07-03	0.0004513592	Africa
Africa|hCoV-19/Gambia/GC19-2842/2020|EPI ISL 561151|B.1.1|Gambia|2020-07-24	Africa|hCoV-19/South Africa/LR00030/2020|EPI ISL 515159|B.1.1.52|South Africa|2020-07-03	0.0003818636	Africa
Africa|hCoV-19/Gambia/GC19-2898/2020|EPI ISL 561153|B.1.5.12|Gambia|2020-07-24	Africa|hCoV-19/South Africa/LR00030/2020|EPI ISL 515159|B.1.1.52|South Africa|2020-07-03	0.0004166032	Africa
Africa|hCoV-19/Gambia/GC19-2904/2020|EPI ISL 561154|B.1.1|Gambia|2020-07-24	Africa|hCoV-19/South Africa/LR00030/2020|EPI ISL 515159|B.1.1.52|South Africa|2020-07-03	0.0003818504	Africa
Africa|hCoV-19/Gambia/GC19-2947/2020|EPI ISL 561155|B.1.5.12|Gambia|2020-07-24	Africa|hCoV-19/South Africa/LR00030/2020|EPI ISL 515159|B.1.1.52|South Africa|2020-07-03	0.0004860455	Africa
Africa|hCoV-19/Gambia/GC19-2973/2020|EPI ISL 561156|B.1.1.293|Gambia|2020-07-24	Africa|hCoV-19/South Africa/LR00030/2020|EPI ISL 515159|B.1.1.52|South Africa|2020-07-03	0.0002776728	Africa
Africa|hCoV-19/Gambia/GC19-2977/2020|EPI ISL 561157|B.1.1.293|Gambia|2020-07-24	Africa|hCoV-19/South Africa/LR00030/2020|EPI ISL 515159|B.1.1.52|South Africa|2020-07-03	0.0002776824	Africa
Africa|hCoV-19/Gambia/GC19-2985/2020|EPI ISL 561158|B.1.5.12|Gambia|2020-07-24	Africa|hCoV-19/South Africa/LR00030/2020|EPI ISL 515159|B.1.1.52|South Africa|2020-07-03	0.0003818519	Africa
Africa|hCoV-19/Gambia/GC19-2991/2020|EPI ISL 561159|B.1.1|Gambia|2020-07-24	Africa|hCoV-19/South Africa/LR00030/2020|EPI ISL 515159|B.1.1.52|South Africa|2020-07-03	0.0003471777	Africa
Africa|hCoV-19/Gambia/GC19-3064/2020|EPI ISL 561160|B.1.1|Gambia|2020-07-25	Africa|hCoV-19/South Africa/LR00030/2020|EPI ISL 515159|B.1.1.52|South Africa|2020-07-03	0.0003818769	Africa
Africa|hCoV-19/Gambia/GC19-3065/2020|EPI ISL 561161|B.1.5.12|Gambia|2020-07-25	Africa|hCoV-19/South Africa/LR00030/2020|EPI ISL 515159|B.1.1.52|South Africa|2020-07-03	0.0004946244	Africa
Africa|hCoV-19/Gambia/GC19-3081/2020|EPI ISL 561162|B.1.1|Gambia|2020-07-25	Africa|hCoV-19/South Africa/LR00030/2020|EPI ISL 515159|B.1.1.52|South Africa|2020-07-03	0.0003818633	Africa
Africa|hCoV-19/Gambia/GC19-3085/2020|EPI ISL 561163|B.1.1.293|Gambia|2020-07-25	Africa|hCoV-19/South Africa/LR00030/2020|EPI ISL 515159|B.1.1.52|South Africa|2020-07-03	0.0003148390	Africa
Africa|hCoV-19/Gambia/GC19-3087/2020|EPI ISL 561041|B.1.292|Gambia|2020-07-25	Africa|hCoV-19/South Africa/LR00030/2020|EPI ISL 515159|B.1.1.52|South Africa|2020-07-03	0.0004860336	Africa
Africa|hCoV-19/Gambia/GC19-3099/2020|EPI ISL 561164|B.1.1.242|Gambia|2020-07-25	Africa|hCoV-19/South Africa/LR00030/2020|EPI ISL 515159|B.1.1.52|South Africa|2020-07-03	0.0003471188	Africa
Africa|hCoV-19/Gambia/GC19-3110/2020|EPI ISL 561165|B.1.1.293|Gambia|2020-07-25	Africa|hCoV-19/South Africa/LR00030/2020|EPI ISL 515159|B.1.1.52|South Africa|2020-07-03	0.0003123992	Africa
Africa|hCoV-19/Gambia/GC19-3112/2020|EPI ISL 561166|B.1|Gambia|2020-07-25	Africa|hCoV-19/South Africa/LR00030/2020|EPI ISL 515159|B.1.1.52|South Africa|2020-07-03	0.0005207506	Africa
Africa|hCoV-19/Gambia/GC19-3113/2020|EPI ISL 561167|B.1.1.293|Gambia|2020-07-25	Africa|hCoV-19/South Africa/LR00030/2020|EPI ISL 515159|B.1.1.52|South Africa|2020-07-03	0.0002776728	Africa
Africa|hCoV-19/Gambia/GC19-3114/2020|EPI ISL 561168|B.1.1|Gambia|2020-07-25	Africa|hCoV-19/South Africa/LR00030/2020|EPI ISL 515159|B.1.1.52|South Africa|2020-07-03	0.0003818504	Africa
Africa|hCoV-19/Gambia/GC19-3135/2020|EPI ISL 561169|B.1.5.12|Gambia|2020-07-27	Africa|hCoV-19/South Africa/LR00030/2020|EPI ISL 515159|B.1.1.52|South Africa|2020-07-03	0.0003847899	Africa
Africa|hCoV-19/Gambia/GC19-3140/2020|EPI ISL 561042|B.1.5.12|Gambia|2020-07-27	Africa|hCoV-19/South Africa/LR00030/2020|EPI ISL 515159|B.1.1.52|South Africa|2020-07-03	0.0005208226	Africa
Africa|hCoV-19/Gambia/GC19-3145/2020|EPI ISL 561170|B.1.1|Gambia|2020-07-27	Africa|hCoV-19/South Africa/LR00030/2020|EPI ISL 515159|B.1.1.52|South Africa|2020-07-03	0.0003818636	Africa
Africa|hCoV-19/Gambia/GC19-3146/2020|EPI ISL 561171|B.1.5.12|Gambia|2020-07-27	Africa|hCoV-19/South Africa/LR00030/2020|EPI ISL 515159|B.1.1.52|South Africa|2020-07-03	0.0003499155	Africa
Africa|hCoV-19/Gambia/GC19-3165/2020|EPI ISL 561043|B.1.1.293|Gambia|2020-07-27	Africa|hCoV-19/South Africa/LR00030/2020|EPI ISL 515159|B.1.1.52|South Africa|2020-07-03	0.0002776728	Africa
Africa|hCoV-19/Gambia/GC19-3166/2020|EPI ISL 561044|B.1.5.12|Gambia|2020-07-27	Africa|hCoV-19/South Africa/LR00030/2020|EPI ISL 515159|B.1.1.52|South Africa|2020-07-03	0.0003847765	Africa
Africa|hCoV-19/Gambia/GC19-3189/2020|EPI ISL 561045|B.1.5|Gambia|2020-07-27	Africa|hCoV-19/South Africa/LR00030/2020|EPI ISL 515159|B.1.1.52|South Africa|2020-07-03	0.0002826657	Africa
Africa|hCoV-19/Gambia/GC19-3192/2020|EPI ISL 561046|B.1.5|Gambia|2020-07-27	Africa|hCoV-19/South Africa/LR00030/2020|EPI ISL 515159|B.1.1.52|South Africa|2020-07-03	0.0002448816	Africa
Africa|hCoV-19/Gambia/GC19-3193/2020|EPI ISL 561047|B.1.5.12|Gambia|2020-07-27	Africa|hCoV-19/South Africa/LR00030/2020|EPI ISL 515159|B.1.1.52|South Africa|2020-07-03	0.0003847630	Africa
Africa|hCoV-19/Gambia/GC19-3208/2020|EPI ISL 561048|B.1.5.12|Gambia|2020-07-27	Africa|hCoV-19/South Africa/LR00030/2020|EPI ISL 515159|B.1.1.52|South Africa|2020-07-03	0.0004548185	Africa
Africa|hCoV-19/Gambia/GC19-3209/2020|EPI ISL 561049|B.1.5.12|Gambia|2020-07-27	Africa|hCoV-19/South Africa/LR00030/2020|EPI ISL 515159|B.1.1.52|South Africa|2020-07-03	0.0003498261	Africa
Africa|hCoV-19/Gambia/GC19-3210/2020|EPI ISL 561050|B.1.5.12|Gambia|2020-07-27	Africa|hCoV-19/South Africa/LR00030/2020|EPI ISL 515159|B.1.1.52|South Africa|2020-07-03	0.0003560474	Africa
Africa|hCoV-19/Gambia/GC19-3214/2020|EPI ISL 561051|B.1.1.293|Gambia|2020-07-27	Africa|hCoV-19/South Africa/LR00030/2020|EPI ISL 515159|B.1.1.52|South Africa|2020-07-03	0.0002798508	Africa
Africa|hCoV-19/Gambia/GC19-3219/2020|EPI ISL 561052|B.1.5.12|Gambia|2020-07-27	Africa|hCoV-19/South Africa/LR00030/2020|EPI ISL 515159|B.1.1.52|South Africa|2020-07-03	0.0003818915	Africa
Africa|hCoV-19/Gambia/GC19-3246/2020|EPI ISL 561053|B.1.5.12|Gambia|2020-07-27	Africa|hCoV-19/South Africa/LR00030/2020|EPI ISL 515159|B.1.1.52|South Africa|2020-07-03	0.0003848113	Africa
Africa|hCoV-19/Gambia/GC19-3255/2020|EPI ISL 561054|B.1.177|Gambia|2020-07-27	Africa|hCoV-19/South Africa/LR00030/2020|EPI ISL 515159|B.1.1.52|South Africa|2020-07-03	0.0002098898	Africa
Africa|hCoV-19/Gambia/GC19-3266/2020|EPI ISL 561055|B.1.5|Gambia|2020-07-27	Africa|hCoV-19/South Africa/LR00030/2020|EPI ISL 515159|B.1.1.52|South Africa|2020-07-03	0.0001748861	Africa
Africa|hCoV-19/Gambia/GC19-3267/2020|EPI ISL 561056|B.1.5.12|Gambia|2020-07-27	Africa|hCoV-19/South Africa/LR00030/2020|EPI ISL 515159|B.1.1.52|South Africa|2020-07-03	0.0003148402	Africa
Africa|hCoV-19/Gambia/GC19-3278/2020|EPI ISL 561058|B.1.5.12|Gambia|2020-07-27	Africa|hCoV-19/South Africa/LR00030/2020|EPI ISL 515159|B.1.1.52|South Africa|2020-07-03	0.0003497809	Africa
Africa|hCoV-19/Gambia/GC19-3301/2020|EPI ISL 561059|B.1.5.12|Gambia|2020-07-27	Africa|hCoV-19/South Africa/LR00030/2020|EPI ISL 515159|B.1.1.52|South Africa|2020-07-03	0.0003498176	Africa
Africa|hCoV-19/Gambia/GC19-3317/2020|EPI ISL 561060|B.1.5|Gambia|2020-07-27	Africa|hCoV-19/South Africa/LR00030/2020|EPI ISL 515159|B.1.1.52|South Africa|2020-07-03	0.0002430404	Africa
Africa|hCoV-19/Gambia/GC19-3323/2020|EPI ISL 561061|B.1.5|Gambia|2020-07-27	Africa|hCoV-19/South Africa/LR00030/2020|EPI ISL 515159|B.1.1.52|South Africa|2020-07-03	0.0002098993	Africa
Africa|hCoV-19/Gambia/GC19-3358/2020|EPI ISL 561062|B.1.1.293|Gambia|2020-07-27	Africa|hCoV-19/South Africa/LR00030/2020|EPI ISL 515159|B.1.1.52|South Africa|2020-07-03	0.0003818503	Africa
Africa|hCoV-19/Gambia/GC19-3365/2020|EPI ISL 561063|B.1.5.12|Gambia|2020-07-27	Africa|hCoV-19/South Africa/LR00030/2020|EPI ISL 515159|B.1.1.52|South Africa|2020-07-03	0.0003848073	Africa
Africa|hCoV-19/Gambia/GC19-3373/2020|EPI ISL 561064|B.1.5|Gambia|2020-07-27	Africa|hCoV-19/South Africa/LR00030/2020|EPI ISL 515159|B.1.1.52|South Africa|2020-07-03	0.0002798618	Africa
Africa|hCoV-19/Gambia/GC19-3374/2020|EPI ISL 561065|B.1.5.12|Gambia|2020-07-27	Africa|hCoV-19/South Africa/LR00030/2020|EPI ISL 515159|B.1.1.52|South Africa|2020-07-03	0.0003847764	Africa
Africa|hCoV-19/Gambia/GC19-3375/2020|EPI ISL 561066|B.1.5.12|Gambia|2020-07-27	Africa|hCoV-19/South Africa/LR00030/2020|EPI ISL 515159|B.1.1.52|South Africa|2020-07-03	0.0003497809	Africa
Africa|hCoV-19/Gambia/GC19-3380/2020|EPI ISL 561067|B.1.5.12|Gambia|2020-07-27	Africa|hCoV-19/South Africa/LR00030/2020|EPI ISL 515159|B.1.1.52|South Africa|2020-07-03	0.0003848034	Africa
Africa|hCoV-19/Gambia/GC19-3381/2020|EPI ISL 561068|B.1.5.12|Gambia|2020-07-27	Africa|hCoV-19/South Africa/LR00030/2020|EPI ISL 515159|B.1.1.52|South Africa|2020-07-03	0.0005207992	Africa
Africa|hCoV-19/Gambia/GC19-3396/2020|EPI ISL 561069|B.1.5.12|Gambia|2020-07-27	Africa|hCoV-19/South Africa/LR00030/2020|EPI ISL 515159|B.1.1.52|South Africa|2020-07-03	0.0005207993	Africa
Africa|hCoV-19/Gambia/GC19-3398/2020|EPI ISL 561070|B.1.1.242|Gambia|2020-07-27	Africa|hCoV-19/South Africa/LR00030/2020|EPI ISL 515159|B.1.1.52|South Africa|2020-07-03	0.0004512873	Africa
Africa|hCoV-19/Gambia/GC19-3399/2020|EPI ISL 561172|B.1.5|Gambia|2020-07-27	Africa|hCoV-19/South Africa/LR00030/2020|EPI ISL 515159|B.1.1.52|South Africa|2020-07-03	0.0002777431	Africa
Africa|hCoV-19/Gambia/GC19-3400/2020|EPI ISL 561173|B.1.5|Gambia|2020-07-27	Africa|hCoV-19/South Africa/LR00030/2020|EPI ISL 515159|B.1.1.52|South Africa|2020-07-03	0.0003471741	Africa
Africa|hCoV-19/Gambia/GC19-3407/2020|EPI ISL 561174|B.1.1.242|Gambia|2020-07-27	Africa|hCoV-19/South Africa/LR00030/2020|EPI ISL 515159|B.1.1.52|South Africa|2020-07-03	0.0003124437	Africa
Africa|hCoV-19/Gambia/GC19-3411/2020|EPI ISL 561175|B.1.5.12|Gambia|2020-07-27	Africa|hCoV-19/South Africa/LR00030/2020|EPI ISL 515159|B.1.1.52|South Africa|2020-07-03	0.0004553807	Africa
Africa|hCoV-19/Gambia/GC19-3418/2020|EPI ISL 561176|B.1.1.242|Gambia|2020-07-27	Africa|hCoV-19/South Africa/LR00030/2020|EPI ISL 515159|B.1.1.52|South Africa|2020-07-03	0.0003818690	Africa
Africa|hCoV-19/Gambia/GC19-3429/2020|EPI ISL 561178|B.1.5.12|Gambia|2020-07-27	Africa|hCoV-19/South Africa/LR00030/2020|EPI ISL 515159|B.1.1.52|South Africa|2020-07-03	0.0003818519	Africa
Africa|hCoV-19/Gambia/GC19-3432/2020|EPI ISL 561179|B.1.5.12|Gambia|2020-07-27	Africa|hCoV-19/South Africa/LR00030/2020|EPI ISL 515159|B.1.1.52|South Africa|2020-07-03	0.0005598627	Africa
Africa|hCoV-19/Gambia/GC19-3438/2020|EPI ISL 561180|B.1.5.12|Gambia|2020-07-27	Africa|hCoV-19/South Africa/LR00030/2020|EPI ISL 515159|B.1.1.52|South Africa|2020-07-03	0.0005208300	Africa
Africa|hCoV-19/Gambia/GC19-3445/2020|EPI ISL 561181|B.1.5.12|Gambia|2020-07-27	Africa|hCoV-19/South Africa/LR00030/2020|EPI ISL 515159|B.1.1.52|South Africa|2020-07-03	0.0005902638	Africa
Africa|hCoV-19/Gambia/GC19-3448/2020|EPI ISL 561183|B.1.5|Gambia|2020-07-27	Africa|hCoV-19/South Africa/LR00030/2020|EPI ISL 515159|B.1.1.52|South Africa|2020-07-03	0.0003151522	Africa
Africa|hCoV-19/Gambia/GC19-3497/2020|EPI ISL 561184|B.1.5.12|Gambia|2020-07-27	Africa|hCoV-19/South Africa/LR00030/2020|EPI ISL 515159|B.1.1.52|South Africa|2020-07-03	0.0004860355	Africa
Africa|hCoV-19/Gambia/GC19-3503/2020|EPI ISL 561186|B.1.5.12|Gambia|2020-07-27	Africa|hCoV-19/South Africa/LR00030/2020|EPI ISL 515159|B.1.1.52|South Africa|2020-07-03	0.0004202691	Africa
Africa|hCoV-19/Gambia/GC19-3504/2020|EPI ISL 561187|B.1.5.12|Gambia|2020-07-27	Africa|hCoV-19/South Africa/LR00030/2020|EPI ISL 515159|B.1.1.52|South Africa|2020-07-03	0.0004897927	Africa
Africa|hCoV-19/Gambia/GC19-3505/2020|EPI ISL 561188|B.1.5.12|Gambia|2020-07-27	Africa|hCoV-19/South Africa/LR00030/2020|EPI ISL 515159|B.1.1.52|South Africa|2020-07-03	0.0004513359	Africa
Africa|hCoV-19/Gambia/GC19-3529/2020|EPI ISL 561191|B.1.5.12|Gambia|2020-07-27	Africa|hCoV-19/South Africa/LR00030/2020|EPI ISL 515159|B.1.1.52|South Africa|2020-07-03	0.0005208120	Africa
Africa|hCoV-19/Gambia/GC19-3530/2020|EPI ISL 561192|B.1.5.12|Gambia|2020-07-27	Africa|hCoV-19/South Africa/LR00030/2020|EPI ISL 515159|B.1.1.52|South Africa|2020-07-03	0.0003856533	Africa
Africa|hCoV-19/Gambia/GC19-3533/2020|EPI ISL 561193|B.1.1.293|Gambia|2020-07-27	Africa|hCoV-19/South Africa/LR00030/2020|EPI ISL 515159|B.1.1.52|South Africa|2020-07-03	0.0002777017	Africa
Africa|hCoV-19/Gambia/GC19-3535/2020|EPI ISL 561194|B.1.1.242|Gambia|2020-07-27	Africa|hCoV-19/South Africa/LR00030/2020|EPI ISL 515159|B.1.1.52|South Africa|2020-07-03	0.0003818558	Africa
Africa|hCoV-19/Gambia/GC19-3550/2020|EPI ISL 561195|B.1.5.12|Gambia|2020-07-27	Africa|hCoV-19/South Africa/LR00030/2020|EPI ISL 515159|B.1.1.52|South Africa|2020-07-03	0.0004860743	Africa
Africa|hCoV-19/Gambia/GC19-3565/2020|EPI ISL 561196|B.1.5.12|Gambia|2020-07-27	Africa|hCoV-19/South Africa/LR00030/2020|EPI ISL 515159|B.1.1.52|South Africa|2020-07-03	0.0004165744	Africa
Africa|hCoV-19/Gambia/GC19-3578/2020|EPI ISL 561197|B.1.5.12|Gambia|2020-07-27	Africa|hCoV-19/South Africa/LR00030/2020|EPI ISL 515159|B.1.1.52|South Africa|2020-07-03	0.0004515177	Africa
Africa|hCoV-19/Gambia/GC19-3629/2020|EPI ISL 561199|B.1.5.12|Gambia|2020-07-27	Africa|hCoV-19/South Africa/LR00030/2020|EPI ISL 515159|B.1.1.52|South Africa|2020-07-03	0.0005555559	Africa
Africa|hCoV-19/Gambia/GC19-3656/2020|EPI ISL 561201|B.1.5.12|Gambia|2020-07-27	Africa|hCoV-19/South Africa/LR00030/2020|EPI ISL 515159|B.1.1.52|South Africa|2020-07-03	0.0004513453	Africa
Africa|hCoV-19/Gambia/GC19-3659/2020|EPI ISL 561202|B.1.1|Gambia|2020-07-27	Africa|hCoV-19/South Africa/LR00030/2020|EPI ISL 515159|B.1.1.52|South Africa|2020-07-03	0.0003471692	Africa
Africa|hCoV-19/Gambia/GC19-3666/2020|EPI ISL 561204|B.1.5.12|Gambia|2020-07-27	Africa|hCoV-19/South Africa/LR00030/2020|EPI ISL 515159|B.1.1.52|South Africa|2020-07-03	0.0004866266	Africa
Africa|hCoV-19/Gambia/GC19-3769/2020|EPI ISL 561072|B.1.292|Gambia|2020-07-27	Africa|hCoV-19/South Africa/LR00030/2020|EPI ISL 515159|B.1.1.52|South Africa|2020-07-03	0.0004552786	Africa
Africa|hCoV-19/Gambia/GC19-3773/2020|EPI ISL 561073|B.1.5.12|Gambia|2020-07-27	Africa|hCoV-19/South Africa/LR00030/2020|EPI ISL 515159|B.1.1.52|South Africa|2020-07-03	0.0005207993	Africa
Africa|hCoV-19/Gambia/GC19-3774/2020|EPI ISL 561074|B.1.5.12|Gambia|2020-07-27	Africa|hCoV-19/South Africa/LR00030/2020|EPI ISL 515159|B.1.1.52|South Africa|2020-07-03	0.0004860692	Africa
Africa|hCoV-19/Gambia/GC19-3794/2020|EPI ISL 561078|B.1.5.12|Gambia|2020-07-27	Africa|hCoV-19/South Africa/LR00030/2020|EPI ISL 515159|B.1.1.52|South Africa|2020-07-03	0.0004903244	Africa
Africa|hCoV-19/Gambia/GC19-3796/2020|EPI ISL 561079|B.1.5.12|Gambia|2020-07-27	Africa|hCoV-19/South Africa/LR00030/2020|EPI ISL 515159|B.1.1.52|South Africa|2020-07-03	0.0004860455	Africa
Africa|hCoV-19/Gambia/GC19-3798/2020|EPI ISL 561080|B.1.1.242|Gambia|2020-07-27	Africa|hCoV-19/South Africa/LR00030/2020|EPI ISL 515159|B.1.1.52|South Africa|2020-07-03	0.0004207658	Africa
Africa|hCoV-19/Gambia/GC19-3799/2020|EPI ISL 561081|B.1.1.242|Gambia|2020-07-27	Africa|hCoV-19/South Africa/LR00030/2020|EPI ISL 515159|B.1.1.52|South Africa|2020-07-03	0.0004165456	Africa
Africa|hCoV-19/Gambia/GC19-3802/2020|EPI ISL 561082|B.1.5.12|Gambia|2020-07-27	Africa|hCoV-19/South Africa/LR00030/2020|EPI ISL 515159|B.1.1.52|South Africa|2020-07-03	0.0005207919	Africa
Africa|hCoV-19/Gambia/GC19-3805/2020|EPI ISL 561083|B.1.5.12|Gambia|2020-07-27	Africa|hCoV-19/South Africa/LR00030/2020|EPI ISL 515159|B.1.1.52|South Africa|2020-07-03	0.0004860573	Africa
Africa|hCoV-19/Gambia/GC19-3806/2020|EPI ISL 561084|B.1.1.293|Gambia|2020-07-27	Africa|hCoV-19/South Africa/LR00030/2020|EPI ISL 515159|B.1.1.52|South Africa|2020-07-03	0.0003124024	Africa
Africa|hCoV-19/Gambia/GC19-3807/2020|EPI ISL 561085|B.1.1.293|Gambia|2020-07-27	Africa|hCoV-19/South Africa/LR00030/2020|EPI ISL 515159|B.1.1.52|South Africa|2020-07-03	0.0003471487	Africa
Africa|hCoV-19/Gambia/GC19-3812/2020|EPI ISL 561086|B.1.1.293|Gambia|2020-07-27	Africa|hCoV-19/South Africa/LR00030/2020|EPI ISL 515159|B.1.1.52|South Africa|2020-07-03	0.0003826816	Africa
Africa|hCoV-19/Gambia/GC19-3813/2020|EPI ISL 561087|B.1.1.293|Gambia|2020-07-27	Africa|hCoV-19/South Africa/LR00030/2020|EPI ISL 515159|B.1.1.52|South Africa|2020-07-03	0.0003471365	Africa
Africa|hCoV-19/Gambia/GC19-3814/2020|EPI ISL 561088|B.1|Gambia|2020-07-27	Africa|hCoV-19/South Africa/LR00030/2020|EPI ISL 515159|B.1.1.52|South Africa|2020-07-03	0.0005903270	Africa
Africa|hCoV-19/Gambia/GC19-3816/2020|EPI ISL 561089|B.1.1.293|Gambia|2020-07-27	Africa|hCoV-19/South Africa/LR00030/2020|EPI ISL 515159|B.1.1.52|South Africa|2020-07-03	0.0003148170	Africa
Africa|hCoV-19/Gambia/GC19-3818/2020|EPI ISL 561090|B.1.1.293|Gambia|2020-07-27	Africa|hCoV-19/South Africa/LR00030/2020|EPI ISL 515159|B.1.1.52|South Africa|2020-07-03	0.0004165727	Africa
Africa|hCoV-19/Gambia/GC19-3820/2020|EPI ISL 561091|B.1.1.293|Gambia|2020-07-27	Africa|hCoV-19/South Africa/LR00030/2020|EPI ISL 515159|B.1.1.52|South Africa|2020-07-03	0.0003471366	Africa
Africa|hCoV-19/Gambia/GC19-3821/2020|EPI ISL 561092|B.1.5.12|Gambia|2020-07-27	Africa|hCoV-19/South Africa/LR00030/2020|EPI ISL 515159|B.1.1.52|South Africa|2020-07-03	0.0004206920	Africa
Africa|hCoV-19/Gambia/GC19-3822/2020|EPI ISL 561093|B.1.5.12|Gambia|2020-07-27	Africa|hCoV-19/South Africa/LR00030/2020|EPI ISL 515159|B.1.1.52|South Africa|2020-07-03	0.0005207994	Africa
Africa|hCoV-19/Gambia/GC19-3823/2020|EPI ISL 561094|B.1.5.12|Gambia|2020-07-27	Africa|hCoV-19/South Africa/LR00030/2020|EPI ISL 515159|B.1.1.52|South Africa|2020-07-03	0.0005248236	Africa
Africa|hCoV-19/Gambia/GC19-3835/2020|EPI ISL 561096|B.1.1.293|Gambia|2020-07-27	Africa|hCoV-19/South Africa/LR00030/2020|EPI ISL 515159|B.1.1.52|South Africa|2020-07-03	0.0003124132	Africa
Africa|hCoV-19/Gambia/GC19-3836/2020|EPI ISL 561097|B.1.5.12|Gambia|2020-07-27	Africa|hCoV-19/South Africa/LR00030/2020|EPI ISL 515159|B.1.1.52|South Africa|2020-07-03	0.0004860355	Africa
Africa|hCoV-19/Gambia/GC19-3839/2020|EPI ISL 561098|B.1.5.12|Gambia|2020-07-27	Africa|hCoV-19/South Africa/LR00030/2020|EPI ISL 515159|B.1.1.52|South Africa|2020-07-03	0.0005207993	Africa
Africa|hCoV-19/Gambia/GC19-3842/2020|EPI ISL 561099|B.1.1.293|Gambia|2020-07-27	Africa|hCoV-19/South Africa/LR00030/2020|EPI ISL 515159|B.1.1.52|South Africa|2020-07-03	0.0004165813	Africa
Africa|hCoV-19/Gambia/GC19-3846/2020|EPI ISL 561100|B.1.1.293|Gambia|2020-07-27	Africa|hCoV-19/South Africa/LR00030/2020|EPI ISL 515159|B.1.1.52|South Africa|2020-07-03	0.0003818582	Africa
Africa|hCoV-19/Gambia/GC19-3852/2020|EPI ISL 561101|B.1.5.12|Gambia|2020-07-27	Africa|hCoV-19/South Africa/LR00030/2020|EPI ISL 515159|B.1.1.52|South Africa|2020-07-03	0.0005254008	Africa
Africa|hCoV-19/Gambia/GC19-3854/2020|EPI ISL 561102|B.1.1.293|Gambia|2020-07-27	Africa|hCoV-19/South Africa/LR00030/2020|EPI ISL 515159|B.1.1.52|South Africa|2020-07-03	0.0004165813	Africa
Africa|hCoV-19/Gambia/GC192573/2020|EPI ISL 561115|B.1.5.12|Gambia|2020-07-21	Africa|hCoV-19/South Africa/LR00030/2020|EPI ISL 515159|B.1.1.52|South Africa|2020-07-03	0.0005208228	Africa
Africa|hCoV-19/Gambia/GC192576/2020|EPI ISL 561117|B.1.5.12|Gambia|2020-07-21	Africa|hCoV-19/South Africa/LR00030/2020|EPI ISL 515159|B.1.1.52|South Africa|2020-07-03	0.0004170955	Africa
Africa|hCoV-19/Gambia/GC192579/2020|EPI ISL 561118|B.1.5.12|Gambia|2020-07-21	Africa|hCoV-19/South Africa/LR00030/2020|EPI ISL 515159|B.1.1.52|South Africa|2020-07-03	0.0004196034	Africa
Africa|hCoV-19/Gambia/GC192602/2020|EPI ISL 561120|B.1.1.293|Gambia|2020-07-21	Africa|hCoV-19/South Africa/LR00030/2020|EPI ISL 515159|B.1.1.52|South Africa|2020-07-03	0.0004165726	Africa
Africa|hCoV-19/Gambia/GC192610/2020|EPI ISL 561121|B.1.1.293|Gambia|2020-07-21	Africa|hCoV-19/South Africa/LR00030/2020|EPI ISL 515159|B.1.1.52|South Africa|2020-07-03	0.0004165728	Africa
Africa|hCoV-19/Gambia/GC192751/2020|EPI ISL 561138|B.1.5.12|Gambia|2020-07-21	Africa|hCoV-19/South Africa/LR00030/2020|EPI ISL 515159|B.1.1.52|South Africa|2020-07-03	0.0005555673	Africa
Africa|hCoV-19/Gambia/GC192756/2020|EPI ISL 561139|B.1.5.12|Gambia|2020-07-22	Africa|hCoV-19/South Africa/LR00030/2020|EPI ISL 515159|B.1.1.52|South Africa|2020-07-03	0.0004860692	Africa
Africa|hCoV-19/Gambia/GC192772/2020|EPI ISL 561140|B.1.1|Gambia|2020-07-22	Africa|hCoV-19/South Africa/LR00030/2020|EPI ISL 515159|B.1.1.52|South Africa|2020-07-03	0.0003818504	Africa
Africa|hCoV-19/Gambia/GC192778/2020|EPI ISL 561141|B.1.1|Gambia|2020-07-22	Africa|hCoV-19/South Africa/LR00030/2020|EPI ISL 515159|B.1.1.52|South Africa|2020-07-03	0.0003818902	Africa
Africa|hCoV-19/Gambia/GC192781/2020|EPI ISL 561142|B.1.5.12|Gambia|2020-07-22	Africa|hCoV-19/South Africa/LR00030/2020|EPI ISL 515159|B.1.1.52|South Africa|2020-07-03	0.0005207993	Africa
Africa|hCoV-19/Gambia/GC192782/2020|EPI ISL 561143|B.1.5.12|Gambia|2020-07-22	Africa|hCoV-19/South Africa/LR00030/2020|EPI ISL 515159|B.1.1.52|South Africa|2020-07-03	0.0005208120	Africa
Africa|hCoV-19/Gambia/GC192786/2020|EPI ISL 561144|B.1.1.293|Gambia|2020-07-22	Africa|hCoV-19/South Africa/LR00030/2020|EPI ISL 515159|B.1.1.52|South Africa|2020-07-03	0.0003471210	Africa
Africa|hCoV-19/Gambia/GC192789/2020|EPI ISL 561145|B.1|Gambia|2020-07-22	Africa|hCoV-19/South Africa/LR00030/2020|EPI ISL 515159|B.1.1.52|South Africa|2020-07-03	0.0004512874	Africa
Africa|hCoV-19/Gambia/GC192811/2020|EPI ISL 561147|B.1.5.12|Gambia|2020-07-22	Africa|hCoV-19/South Africa/LR00030/2020|EPI ISL 515159|B.1.1.52|South Africa|2020-07-03	0.0004907023	Africa
Africa|hCoV-19/Gambia/GC192812/2020|EPI ISL 561148|B.1.1.293|Gambia|2020-07-22	Africa|hCoV-19/South Africa/LR00030/2020|EPI ISL 515159|B.1.1.52|South Africa|2020-07-03	0.0002776727	Africa
Africa|hCoV-19/Gambia/NPHL-038/2020|EPI ISL 561205|B.1.1|Gambia|2020	Africa|hCoV-19/South Africa/LR00030/2020|EPI ISL 515159|B.1.1.52|South Africa|2020-07-03	0.0004165829	Africa
Africa|hCoV-19/Gambia/NPHL-061/2020|EPI ISL 561206|B.1.5.12|Gambia|2020	Africa|hCoV-19/South Africa/LR00030/2020|EPI ISL 515159|B.1.1.52|South Africa|2020-07-03	0.0005902783	Africa
Africa|hCoV-19/Gambia/NPHL-1168/2020|EPI ISL 561212|B.1.5.12|Gambia|2020-06-27	Africa|hCoV-19/South Africa/LR00030/2020|EPI ISL 515159|B.1.1.52|South Africa|2020-07-03	0.0005555787	Africa
Africa|hCoV-19/Gambia/NPHL-1208/2020|EPI ISL 561213|B.1.5.12|Gambia|2020-06-30	Africa|hCoV-19/South Africa/LR00030/2020|EPI ISL 515159|B.1.1.52|South Africa|2020-07-03	0.0003519629	Africa
Africa|hCoV-19/Gambia/NPHL-1209/2020|EPI ISL 561214|B.1.5.12|Gambia|2020-06-30	Africa|hCoV-19/South Africa/LR00030/2020|EPI ISL 515159|B.1.1.52|South Africa|2020-07-03	0.0003170803	Africa
Africa|hCoV-19/Gambia/NPHL-1212/2020|EPI ISL 561215|B.1.5.12|Gambia|2020-06-30	Africa|hCoV-19/South Africa/LR00030/2020|EPI ISL 515159|B.1.1.52|South Africa|2020-07-03	0.0004512981	Africa
Africa|hCoV-19/Gambia/NPHL-1224/2020|EPI ISL 561217|B.1.1.293|Gambia|2020-06-30	Africa|hCoV-19/South Africa/LR00030/2020|EPI ISL 515159|B.1.1.52|South Africa|2020-07-03	0.0002543072	Africa
Africa|hCoV-19/Gambia/NPHL-1230/2020|EPI ISL 561218|B.1.5|Gambia|2020-06-30	Africa|hCoV-19/South Africa/LR00030/2020|EPI ISL 515159|B.1.1.52|South Africa|2020-07-03	0.0002815259	Africa
Africa|hCoV-19/Gambia/NPHL-1248/2020|EPI ISL 561222|B.1.5|Gambia|2020-07-01	Africa|hCoV-19/South Africa/LR00030/2020|EPI ISL 515159|B.1.1.52|South Africa|2020-07-03	0.0002815060	Africa
Africa|hCoV-19/Gambia/NPHL-1258/2020|EPI ISL 561223|B.1.292|Gambia|2020-07-02	Africa|hCoV-19/South Africa/LR00030/2020|EPI ISL 515159|B.1.1.52|South Africa|2020-07-03	0.0004165827	Africa
Africa|hCoV-19/Gambia/NPHL-1422/2020|EPI ISL 561228|B.1.5|Gambia|2020-07-04	Africa|hCoV-19/South Africa/LR00030/2020|EPI ISL 515159|B.1.1.52|South Africa|2020-07-03	0.0002157290	Africa
Africa|hCoV-19/Gambia/NPHL-1424/2020|EPI ISL 561229|B.1.292|Gambia|2020-07-04	Africa|hCoV-19/South Africa/LR00030/2020|EPI ISL 515159|B.1.1.52|South Africa|2020-07-03	0.0004167116	Africa
Africa|hCoV-19/Gambia/NPHL-1446/2020|EPI ISL 561230|B.1.5|Gambia|2020-07-04	Africa|hCoV-19/South Africa/LR00030/2020|EPI ISL 515159|B.1.1.52|South Africa|2020-07-03	0.0002815061	Africa
Africa|hCoV-19/Gambia/NPHL-1477/2020|EPI ISL 561231|B.1.5|Gambia|2020	Africa|hCoV-19/South Africa/LR00030/2020|EPI ISL 515159|B.1.1.52|South Africa|2020-07-03	0.0002862188	Africa
Africa|hCoV-19/Gambia/NPHL-1514/2020|EPI ISL 561232|B.1.1|Gambia|2020	Africa|hCoV-19/South Africa/LR00030/2020|EPI ISL 515159|B.1.1.52|South Africa|2020-07-03	0.0003123884	Africa
Africa|hCoV-19/Gambia/NPHL-1641/2020|EPI ISL 561235|B.1.292|Gambia|2020-07-31	Africa|hCoV-19/South Africa/LR00030/2020|EPI ISL 515159|B.1.1.52|South Africa|2020-07-03	0.0004605309	Africa
Africa|hCoV-19/Gambia/NPHL-1645/2020|EPI ISL 561236|B.1.1.293|Gambia|2020-08-04	Africa|hCoV-19/South Africa/LR00030/2020|EPI ISL 515159|B.1.1.52|South Africa|2020-07-03	0.0003492386	Africa
Africa|hCoV-19/Gambia/NPHL-1711/2020|EPI ISL 561237|B.1.1.293|Gambia|2020-08-04	Africa|hCoV-19/South Africa/LR00030/2020|EPI ISL 515159|B.1.1.52|South Africa|2020-07-03	0.0002776726	Africa
Africa|hCoV-19/Gambia/NPHL-1746/2020|EPI ISL 561238|B.1.1|Gambia|2020-07-20	Africa|hCoV-19/South Africa/LR00030/2020|EPI ISL 515159|B.1.1.52|South Africa|2020-07-03	0.0002082748	Africa
Africa|hCoV-19/Gambia/NPHL-1921/2020|EPI ISL 561239|B.1.1|Gambia|2020	Africa|hCoV-19/South Africa/LR00030/2020|EPI ISL 515159|B.1.1.52|South Africa|2020-07-03	0.0003818504	Africa
Africa|hCoV-19/Gambia/NPHL-1968/2020|EPI ISL 561240|B.1.1|Gambia|2020-07-16	Africa|hCoV-19/South Africa/LR00030/2020|EPI ISL 515159|B.1.1.52|South Africa|2020-07-03	0.0003818504	Africa
Africa|hCoV-19/Gambia/NPHL-2037/2020|EPI ISL 561241|B.1.1|Gambia|2020-07-15	Africa|hCoV-19/South Africa/LR00030/2020|EPI ISL 515159|B.1.1.52|South Africa|2020-07-03	0.0003471415	Africa
Africa|hCoV-19/Gambia/NPHL-2268/2020|EPI ISL 561242|B.1.1|Gambia|2020	Africa|hCoV-19/South Africa/LR00030/2020|EPI ISL 515159|B.1.1.52|South Africa|2020-07-03	0.0001739675	Africa
Africa|hCoV-19/Gambia/NPHL-2344/2020|EPI ISL 561243|B.1.292|Gambia|2020	Africa|hCoV-19/South Africa/LR00030/2020|EPI ISL 515159|B.1.1.52|South Africa|2020-07-03	0.0004860773	Africa
Africa|hCoV-19/Gambia/NPHL-2374/2020|EPI ISL 561244|B.1.5.12|Gambia|2020	Africa|hCoV-19/South Africa/LR00030/2020|EPI ISL 515159|B.1.1.52|South Africa|2020-07-03	0.0004513139	Africa
Africa|hCoV-19/Gambia/NPHL-242/2020|EPI ISL 561245|B.1.5|Gambia|2020	Africa|hCoV-19/South Africa/LR00030/2020|EPI ISL 515159|B.1.1.52|South Africa|2020-07-03	0.0002777249	Africa
Africa|hCoV-19/Gambia/NPHL-243/2020|EPI ISL 561246|B.1.5|Gambia|2020	Africa|hCoV-19/South Africa/LR00030/2020|EPI ISL 515159|B.1.1.52|South Africa|2020-07-03	0.0002466301	Africa
Africa|hCoV-19/Gambia/NPHL-244/2020|EPI ISL 561247|B.1.1.293|Gambia|2020	Africa|hCoV-19/South Africa/LR00030/2020|EPI ISL 515159|B.1.1.52|South Africa|2020-07-03	0.0003152072	Africa
Africa|hCoV-19/Gambia/NPHL-2443/2020|EPI ISL 561248|B.1.5.12|Gambia|2020	Africa|hCoV-19/South Africa/LR00030/2020|EPI ISL 515159|B.1.1.52|South Africa|2020-07-03	0.0004512983	Africa
Africa|hCoV-19/Gambia/NPHL-2444/2020|EPI ISL 561249|B.1.292|Gambia|2020-07-21	Africa|hCoV-19/South Africa/LR00030/2020|EPI ISL 515159|B.1.1.52|South Africa|2020-07-03	0.0004513076	Africa
Africa|hCoV-19/Gambia/NPHL-2446/2020|EPI ISL 561250|B.1.1|Gambia|2020	Africa|hCoV-19/South Africa/LR00030/2020|EPI ISL 515159|B.1.1.52|South Africa|2020-07-03	0.0003856112	Africa
Africa|hCoV-19/Gambia/NPHL-245/2020|EPI ISL 561251|B.1.1|Gambia|2020	Africa|hCoV-19/South Africa/LR00030/2020|EPI ISL 515159|B.1.1.52|South Africa|2020-07-03	0.0002098553	Africa
Africa|hCoV-19/Gambia/NPHL-2457/2020|EPI ISL 561252|B.1.1|Gambia|2020-07-21	Africa|hCoV-19/South Africa/LR00030/2020|EPI ISL 515159|B.1.1.52|South Africa|2020-07-03	0.0003855977	Africa
Africa|hCoV-19/Gambia/NPHL-2458/2020|EPI ISL 561253|B.1.292|Gambia|2020-07-21	Africa|hCoV-19/South Africa/LR00030/2020|EPI ISL 515159|B.1.1.52|South Africa|2020-07-03	0.0004558966	Africa
Africa|hCoV-19/Gambia/NPHL-2463/2020|EPI ISL 561254|B.1.1|Gambia|2020	Africa|hCoV-19/South Africa/LR00030/2020|EPI ISL 515159|B.1.1.52|South Africa|2020-07-03	0.0003895434	Africa
Africa|hCoV-19/Gambia/NPHL-2465/2020|EPI ISL 561255|B.1.1|Gambia|2020-07-21	Africa|hCoV-19/South Africa/LR00030/2020|EPI ISL 515159|B.1.1.52|South Africa|2020-07-03	0.0003856248	Africa
Africa|hCoV-19/Gambia/NPHL-2469/2020|EPI ISL 561256|B.1.5.12|Gambia|2020-07-21	Africa|hCoV-19/South Africa/LR00030/2020|EPI ISL 515159|B.1.1.52|South Africa|2020-07-03	0.0005259405	Africa
Africa|hCoV-19/Gambia/NPHL-247/2020|EPI ISL 561257|B.1.1.293|Gambia|2020	Africa|hCoV-19/South Africa/LR00030/2020|EPI ISL 515159|B.1.1.52|South Africa|2020-07-03	0.0003124069	Africa
Africa|hCoV-19/Gambia/NPHL-2470/2020|EPI ISL 561258|B.1.1|Gambia|2020-07-21	Africa|hCoV-19/South Africa/LR00030/2020|EPI ISL 515159|B.1.1.52|South Africa|2020-07-03	0.0003856112	Africa
Africa|hCoV-19/Gambia/NPHL-2472/2020|EPI ISL 561259|B.1.5.12|Gambia|2020-07-21	Africa|hCoV-19/South Africa/LR00030/2020|EPI ISL 515159|B.1.1.52|South Africa|2020-07-03	0.0003155024	Africa
Africa|hCoV-19/Gambia/NPHL-2473/2020|EPI ISL 561260|B.1.5.12|Gambia|2020-07-21	Africa|hCoV-19/South Africa/LR00030/2020|EPI ISL 515159|B.1.1.52|South Africa|2020-07-03	0.0005903232	Africa
Africa|hCoV-19/Gambia/NPHL-2478/2020|EPI ISL 561261|B.1.5.12|Gambia|2020-07-21	Africa|hCoV-19/South Africa/LR00030/2020|EPI ISL 515159|B.1.1.52|South Africa|2020-07-03	0.0003541706	Africa
Africa|hCoV-19/Gambia/NPHL-2497/2020|EPI ISL 561262|B.1.1.242|Gambia|2020-07-21	Africa|hCoV-19/South Africa/LR00030/2020|EPI ISL 515159|B.1.1.52|South Africa|2020-07-03	0.0003541116	Africa
Africa|hCoV-19/Gambia/NPHL-2504/2020|EPI ISL 561264|B.1.5.12|Gambia|2020-07-23	Africa|hCoV-19/South Africa/LR00030/2020|EPI ISL 515159|B.1.1.52|South Africa|2020-07-03	0.0005954734	Africa
Africa|hCoV-19/Gambia/NPHL-2514/2020|EPI ISL 561265|B.1.5.12|Gambia|2020-07-21	Africa|hCoV-19/South Africa/LR00030/2020|EPI ISL 515159|B.1.1.52|South Africa|2020-07-03	0.0005259460	Africa
Africa|hCoV-19/Gambia/NPHL-2521/2020|EPI ISL 561266|B.1.5.12|Gambia|2020-07-23	Africa|hCoV-19/South Africa/LR00030/2020|EPI ISL 515159|B.1.1.52|South Africa|2020-07-03	0.0005259241	Africa
Africa|hCoV-19/Gambia/NPHL-2522/2020|EPI ISL 561267|B.1.1.293|Gambia|2020-07-22	Africa|hCoV-19/South Africa/LR00030/2020|EPI ISL 515159|B.1.1.52|South Africa|2020-07-03	0.0003508470	Africa
Africa|hCoV-19/Gambia/NPHL-2524/2020|EPI ISL 561268|B.1.1|Gambia|2020-07-24	Africa|hCoV-19/South Africa/LR00030/2020|EPI ISL 515159|B.1.1.52|South Africa|2020-07-03	0.0003471415	Africa
Africa|hCoV-19/Gambia/NPHL-2529/2020|EPI ISL 561269|B.1.1.293|Gambia|2020-07-21	Africa|hCoV-19/South Africa/LR00030/2020|EPI ISL 515159|B.1.1.52|South Africa|2020-07-03	0.0003154614	Africa
Africa|hCoV-19/Gambia/NPHL-253/2020|EPI ISL 561270|B.1.1.293|Gambia|2020	Africa|hCoV-19/South Africa/LR00030/2020|EPI ISL 515159|B.1.1.52|South Africa|2020-07-03	0.0003471139	Africa
Africa|hCoV-19/Gambia/NPHL-2537/2020|EPI ISL 561271|B.1.1|Gambia|2020	Africa|hCoV-19/South Africa/LR00030/2020|EPI ISL 515159|B.1.1.52|South Africa|2020-07-03	0.0004202293	Africa
Africa|hCoV-19/Gambia/NPHL-2538/2020|EPI ISL 561272|B.1.5.12|Gambia|2020-07-21	Africa|hCoV-19/South Africa/LR00030/2020|EPI ISL 515159|B.1.1.52|South Africa|2020-07-03	0.0004908401	Africa
Africa|hCoV-19/Gambia/NPHL-2550/2020|EPI ISL 561274|B.1.292|Gambia|2020-07-21	Africa|hCoV-19/South Africa/LR00030/2020|EPI ISL 515159|B.1.1.52|South Africa|2020-07-03	0.0004207008	Africa
Africa|hCoV-19/Gambia/NPHL-2554/2020|EPI ISL 561275|B.1.5.12|Gambia|2020	Africa|hCoV-19/South Africa/LR00030/2020|EPI ISL 515159|B.1.1.52|South Africa|2020-07-03	0.0004207215	Africa
Africa|hCoV-19/Gambia/NPHL-2555/2020|EPI ISL 561276|B.1.1|Gambia|2020-07-21	Africa|hCoV-19/South Africa/LR00030/2020|EPI ISL 515159|B.1.1.52|South Africa|2020-07-03	0.0003542269	Africa
Africa|hCoV-19/Gambia/NPHL-256/2020|EPI ISL 561277|B.1.1.293|Gambia|2020	Africa|hCoV-19/South Africa/LR00030/2020|EPI ISL 515159|B.1.1.52|South Africa|2020-07-03	0.0002429755	Africa
Africa|hCoV-19/Gambia/NPHL-2560/2020|EPI ISL 561278|B.1.1|Gambia|2020	Africa|hCoV-19/South Africa/LR00030/2020|EPI ISL 515159|B.1.1.52|South Africa|2020-07-03	0.0003855977	Africa
Africa|hCoV-19/Gambia/NPHL-2567/2020|EPI ISL 561279|B.1|Gambia|2020	Africa|hCoV-19/South Africa/LR00030/2020|EPI ISL 515159|B.1.1.52|South Africa|2020-07-03	0.0006250933	Africa
Africa|hCoV-19/Gambia/NPHL-2573/2020|EPI ISL 561280|B.1.1.293|Gambia|2020	Africa|hCoV-19/South Africa/LR00030/2020|EPI ISL 515159|B.1.1.52|South Africa|2020-07-03	0.0003155056	Africa
Africa|hCoV-19/Gambia/NPHL-2586/2020|EPI ISL 561281|B.1.5.12|Gambia|2020-07-23	Africa|hCoV-19/South Africa/LR00030/2020|EPI ISL 515159|B.1.1.52|South Africa|2020-07-03	0.0004249671	Africa
Africa|hCoV-19/Gambia/NPHL-2588/2020|EPI ISL 561282|B.1.1|Gambia|2020	Africa|hCoV-19/South Africa/LR00030/2020|EPI ISL 515159|B.1.1.52|South Africa|2020-07-03	0.0004165729	Africa
Africa|hCoV-19/Gambia/NPHL-2615/2020|EPI ISL 561283|B.1.1.293|Gambia|2020-08-18	Africa|hCoV-19/South Africa/LR00030/2020|EPI ISL 515159|B.1.1.52|South Africa|2020-07-03	0.0003123960	Africa
Africa|hCoV-19/Gambia/NPHL-2626/2020|EPI ISL 561284|B.1.1.293|Gambia|2020	Africa|hCoV-19/South Africa/LR00030/2020|EPI ISL 515159|B.1.1.52|South Africa|2020-07-03	0.0003471656	Africa
Africa|hCoV-19/Gambia/NPHL-2640/2020|EPI ISL 561285|B.1.5.12|Gambia|2020-06-17	Africa|hCoV-19/South Africa/LR00030/2020|EPI ISL 515159|B.1.1.52|South Africa|2020-07-03	0.0004165931	Africa
Africa|hCoV-19/Gambia/NPHL-266/2020|EPI ISL 561286|B.1.5.12|Gambia|2020	Africa|hCoV-19/South Africa/LR00030/2020|EPI ISL 515159|B.1.1.52|South Africa|2020-07-03	0.0004908675	Africa
Africa|hCoV-19/Gambia/NPHL-2706/2020|EPI ISL 561287|B.1.292|Gambia|2020	Africa|hCoV-19/South Africa/LR00030/2020|EPI ISL 515159|B.1.1.52|South Africa|2020-07-03	0.0004860337	Africa
Africa|hCoV-19/Gambia/NPHL-2712/2020|EPI ISL 561288|B.1.5.12|Gambia|2020-08-03	Africa|hCoV-19/South Africa/LR00030/2020|EPI ISL 515159|B.1.1.52|South Africa|2020-07-03	0.0005208228	Africa
Africa|hCoV-19/Gambia/NPHL-2727/2020|EPI ISL 561289|B.1.5.12|Gambia|2020-08-04	Africa|hCoV-19/South Africa/LR00030/2020|EPI ISL 515159|B.1.1.52|South Africa|2020-07-03	0.0005207993	Africa
Africa|hCoV-19/Gambia/NPHL-2729/2020|EPI ISL 561290|B.1.1|Gambia|2020-07-23	Africa|hCoV-19/South Africa/LR00030/2020|EPI ISL 515159|B.1.1.52|South Africa|2020-07-03	0.0003818504	Africa
Africa|hCoV-19/Gambia/NPHL-2736/2020|EPI ISL 561291|B.1.1.242|Gambia|2020-07-25	Africa|hCoV-19/South Africa/LR00030/2020|EPI ISL 515159|B.1.1.52|South Africa|2020-07-03	0.0004165642	Africa
Africa|hCoV-19/Gambia/NPHL-2759/2020|EPI ISL 561292|B.1.5.12|Gambia|2020-08-07	Africa|hCoV-19/South Africa/LR00030/2020|EPI ISL 515159|B.1.1.52|South Africa|2020-07-03	0.0004861130	Africa
Africa|hCoV-19/Gambia/NPHL-2762/2020|EPI ISL 561293|B.1.5.12|Gambia|2020-07-25	Africa|hCoV-19/South Africa/LR00030/2020|EPI ISL 515159|B.1.1.52|South Africa|2020-07-03	0.0005555423	Africa
Africa|hCoV-19/Gambia/NPHL-2767/2020|EPI ISL 561294|B.1.1.293|Gambia|2020-07-25	Africa|hCoV-19/South Africa/LR00030/2020|EPI ISL 515159|B.1.1.52|South Africa|2020-07-03	0.0003471139	Africa
Africa|hCoV-19/Gambia/NPHL-2768/2020|EPI ISL 561295|B.1.1.293|Gambia|2020-07-27	Africa|hCoV-19/South Africa/LR00030/2020|EPI ISL 515159|B.1.1.52|South Africa|2020-07-03	0.0003123960	Africa
Africa|hCoV-19/Gambia/NPHL-277/2020|EPI ISL 561296|B.1.5.12|Gambia|2020	Africa|hCoV-19/South Africa/LR00030/2020|EPI ISL 515159|B.1.1.52|South Africa|2020-07-03	0.0005208120	Africa
Africa|hCoV-19/Gambia/NPHL-2785/2020|EPI ISL 561297|B.1.1.242|Gambia|2020-07-27	Africa|hCoV-19/South Africa/LR00030/2020|EPI ISL 515159|B.1.1.52|South Africa|2020-07-03	0.0003471188	Africa
Africa|hCoV-19/Gambia/NPHL-2790/2020|EPI ISL 561298|B.1.1.293|Gambia|2020	Africa|hCoV-19/South Africa/LR00030/2020|EPI ISL 515159|B.1.1.52|South Africa|2020-07-03	0.0003818504	Africa
Africa|hCoV-19/Gambia/NPHL-2825/2020|EPI ISL 561299|B.1.5.12|Gambia|2020	Africa|hCoV-19/South Africa/LR00030/2020|EPI ISL 515159|B.1.1.52|South Africa|2020-07-03	0.0004860236	Africa
Africa|hCoV-19/Gambia/NPHL-287/2020|EPI ISL 561300|B.1.1.293|Gambia|2020	Africa|hCoV-19/South Africa/LR00030/2020|EPI ISL 515159|B.1.1.52|South Africa|2020-07-03	0.0003471331	Africa
Africa|hCoV-19/Gambia/NPHL-2889/2020|EPI ISL 561301|B.1.5.12|Gambia|2020	Africa|hCoV-19/South Africa/LR00030/2020|EPI ISL 515159|B.1.1.52|South Africa|2020-07-03	0.0005616840	Africa
Africa|hCoV-19/Gambia/NPHL-2892/2020|EPI ISL 561302|B.1.5.12|Gambia|2020-09-07	Africa|hCoV-19/South Africa/LR00030/2020|EPI ISL 515159|B.1.1.52|South Africa|2020-07-03	0.0005616840	Africa
Africa|hCoV-19/Gambia/NPHL-290/2020|EPI ISL 561303|B.1.1.293|Gambia|2020	Africa|hCoV-19/South Africa/LR00030/2020|EPI ISL 515159|B.1.1.52|South Africa|2020-07-03	0.0003123957	Africa
Africa|hCoV-19/Gambia/NPHL-2909/2020|EPI ISL 561304|B.1.1.293|Gambia|2020-07-26	Africa|hCoV-19/South Africa/LR00030/2020|EPI ISL 515159|B.1.1.52|South Africa|2020-07-03	0.0003471295	Africa
Africa|hCoV-19/Gambia/NPHL-2984/2020|EPI ISL 561307|B.1.1.293|Gambia|2020	Africa|hCoV-19/South Africa/LR00030/2020|EPI ISL 515159|B.1.1.52|South Africa|2020-07-03	0.0003818676	Africa
Africa|hCoV-19/Gambia/NPHL-299/2020|EPI ISL 561308|B.1.1.293|Gambia|2020	Africa|hCoV-19/South Africa/LR00030/2020|EPI ISL 515159|B.1.1.52|South Africa|2020-07-03	0.0003471210	Africa
Africa|hCoV-19/Gambia/NPHL-3047/2020|EPI ISL 561309|B.1.5.12|Gambia|2020-07-28	Africa|hCoV-19/South Africa/LR00030/2020|EPI ISL 515159|B.1.1.52|South Africa|2020-07-03	0.0005610538	Africa
Africa|hCoV-19/Gambia/NPHL-3055/2020|EPI ISL 561310|B.1.5.12|Gambia|2020-07-17	Africa|hCoV-19/South Africa/LR00030/2020|EPI ISL 515159|B.1.1.52|South Africa|2020-07-03	0.0005555419	Africa
Africa|hCoV-19/Gambia/NPHL-3062/2020|EPI ISL 561311|B.1.5.12|Gambia|2020	Africa|hCoV-19/South Africa/LR00030/2020|EPI ISL 515159|B.1.1.52|South Africa|2020-07-03	0.0005610538	Africa
Africa|hCoV-19/Gambia/NPHL-3079/2020|EPI ISL 561312|B.1.5.12|Gambia|2020-07-27	Africa|hCoV-19/South Africa/LR00030/2020|EPI ISL 515159|B.1.1.52|South Africa|2020-07-03	0.0005616840	Africa
Africa|hCoV-19/Gambia/NPHL-3206/2020|EPI ISL 561313|B.1.1.293|Gambia|2020	Africa|hCoV-19/South Africa/LR00030/2020|EPI ISL 515159|B.1.1.52|South Africa|2020-07-03	0.0004165826	Africa
Africa|hCoV-19/Gambia/NPHL-3254/2020|EPI ISL 561315|B.1.5.12|Gambia|2020-07-28	Africa|hCoV-19/South Africa/LR00030/2020|EPI ISL 515159|B.1.1.52|South Africa|2020-07-03	0.0005561602	Africa
Africa|hCoV-19/Gambia/NPHL-3281/2020|EPI ISL 561316|B.1.1|Gambia|2020-07-28	Africa|hCoV-19/South Africa/LR00030/2020|EPI ISL 515159|B.1.1.52|South Africa|2020-07-03	0.0004320063	Africa
Africa|hCoV-19/Gambia/NPHL-483B/2020|EPI ISL 561318|B.1.1|Gambia|2020	Africa|hCoV-19/South Africa/LR00030/2020|EPI ISL 515159|B.1.1.52|South Africa|2020-07-03	0.0004682158	Africa
Africa|hCoV-19/Gambia/NPHL-704/2020|EPI ISL 561320|B.1.1.293|Gambia|2020	Africa|hCoV-19/South Africa/LR00030/2020|EPI ISL 515159|B.1.1.52|South Africa|2020-07-03	0.0005610774	Africa
Africa|hCoV-19/Gambia/NPHL-737/2020|EPI ISL 561323|B.1.1.293|Gambia|2020	Africa|hCoV-19/South Africa/LR00030/2020|EPI ISL 515159|B.1.1.52|South Africa|2020-07-03	0.0002803973	Africa
Africa|hCoV-19/Gambia/NPHL-748/2020|EPI ISL 561324|B.1.1|Gambia|2020	Africa|hCoV-19/South Africa/LR00030/2020|EPI ISL 515159|B.1.1.52|South Africa|2020-07-03	0.0003471416	Africa
Africa|hCoV-19/Gambia/NPHL-758/2020|EPI ISL 561326|B.1.1.293|Gambia|2020	Africa|hCoV-19/South Africa/LR00030/2020|EPI ISL 515159|B.1.1.52|South Africa|2020-07-03	0.0002826756	Africa
Africa|hCoV-19/Gambia/NPHL-760/2020|EPI ISL 561327|B.1.5|Gambia|2020	Africa|hCoV-19/South Africa/LR00030/2020|EPI ISL 515159|B.1.1.52|South Africa|2020-07-03	0.0002098699	Africa
Africa|hCoV-19/Gambia/NPHL-790/2020|EPI ISL 561329|B.1.5|Gambia|2020	Africa|hCoV-19/South Africa/LR00030/2020|EPI ISL 515159|B.1.1.52|South Africa|2020-07-03	0.0001750821	Africa
Africa|hCoV-19/Gambia/NPHL-923/2020|EPI ISL 561330|B.1.5.12|Gambia|2020	Africa|hCoV-19/South Africa/LR00030/2020|EPI ISL 515159|B.1.1.52|South Africa|2020-07-03	0.0004513295	Africa
Africa|hCoV-19/Gambia/NPHL-930/2020|EPI ISL 561331|B.1.5|Gambia|2020	Africa|hCoV-19/South Africa/LR00030/2020|EPI ISL 515159|B.1.1.52|South Africa|2020-07-03	0.0002101051	Africa
Africa|hCoV-19/Gambia/NPHL-941/2020|EPI ISL 561332|B.1.5.12|Gambia|2020	Africa|hCoV-19/South Africa/LR00030/2020|EPI ISL 515159|B.1.1.52|South Africa|2020-07-03	0.0004860455	Africa
Africa|hCoV-19/Gambia/NPHL-956/2020|EPI ISL 561334|B.1.5.12|Gambia|2020	Africa|hCoV-19/South Africa/LR00030/2020|EPI ISL 515159|B.1.1.52|South Africa|2020-07-03	0.0004903244	Africa
Africa|hCoV-19/Ghana/1651 S3/2020|EPI ISL 422387|A.11|Ghana|2020-03-25	Africa|hCoV-19/South Africa/LR00030/2020|EPI ISL 515159|B.1.1.52|South Africa|2020-07-03	0.0006402390	Africa
Africa|hCoV-19/Ghana/1659 S14/2020|EPI ISL 422405|B.1.220|Ghana|2020-03-25	Africa|hCoV-19/South Africa/LR00030/2020|EPI ISL 515159|B.1.1.52|South Africa|2020-07-03	0.0003562596	Africa
Africa|hCoV-19/Ghana/2230 S4/2020|EPI ISL 422390|B.40|Ghana|2020-03-25	Africa|hCoV-19/South Africa/LR00030/2020|EPI ISL 515159|B.1.1.52|South Africa|2020-07-03	0.0005570645	Africa
Africa|hCoV-19/Ghana/2333 S5/2020|EPI ISL 422394|B.1.3|Ghana|2020-03-27	Africa|hCoV-19/South Africa/LR00030/2020|EPI ISL 515159|B.1.1.52|South Africa|2020-07-03	0.0004560837	Africa
Africa|hCoV-19/Ghana/2573 S27/2020|EPI ISL 515082|A|Ghana|2020-03-29	Africa|hCoV-19/South Africa/LR00030/2020|EPI ISL 515159|B.1.1.52|South Africa|2020-07-03	0.0007689617	Africa
Africa|hCoV-19/Ghana/2666 S32/2020|EPI ISL 515083|A|Ghana|2020-03-27	Africa|hCoV-19/South Africa/LR00030/2020|EPI ISL 515159|B.1.1.52|South Africa|2020-07-03	0.0001758949	Africa
Africa|hCoV-19/Ghana/2709 S25/2020|EPI ISL 515084|B.1|Ghana|2020-03-28	Africa|hCoV-19/South Africa/LR00030/2020|EPI ISL 515159|B.1.1.52|South Africa|2020-07-03	0.0004863594	Africa
Africa|hCoV-19/Ghana/2828 S6/2020|EPI ISL 422397|A.11|Ghana|2020-03-29	Africa|hCoV-19/South Africa/LR00030/2020|EPI ISL 515159|B.1.1.52|South Africa|2020-07-03	0.0007321845	Africa
Africa|hCoV-19/Ghana/2852 S30/2020|EPI ISL 515085|B.6|Ghana|2020-03-28	Africa|hCoV-19/South Africa/LR00030/2020|EPI ISL 515159|B.1.1.52|South Africa|2020-07-03	0.0001752785	Africa
Africa|hCoV-19/Ghana/2914 S8/2020|EPI ISL 422399|B.1.1|Ghana|2020-03-30	Africa|hCoV-19/South Africa/LR00030/2020|EPI ISL 515159|B.1.1.52|South Africa|2020-07-03	0.0002115972	Africa
Africa|hCoV-19/Ghana/34927 S20/2020|EPI ISL 515086|A.11|Ghana|2020-05-23	Africa|hCoV-19/South Africa/LR00030/2020|EPI ISL 515159|B.1.1.52|South Africa|2020-07-03	0.0006642077	Africa
Africa|hCoV-19/Ghana/34928 S21/2020|EPI ISL 515087|A.11|Ghana|2020-05-23	Africa|hCoV-19/South Africa/LR00030/2020|EPI ISL 515159|B.1.1.52|South Africa|2020-07-03	0.0007695184	Africa
Africa|hCoV-19/Ghana/34980 S22/2020|EPI ISL 515088|B.1.1|Ghana|2020-05-23	Africa|hCoV-19/South Africa/LR00030/2020|EPI ISL 515159|B.1.1.52|South Africa|2020-07-03	0.0002114503	Africa
Africa|hCoV-19/Ghana/34983 S40/2020|EPI ISL 515089|B.1.1|Ghana|2020-05-23	Africa|hCoV-19/South Africa/LR00030/2020|EPI ISL 515159|B.1.1.52|South Africa|2020-07-03	0.0002796106	Africa
Africa|hCoV-19/Ghana/35012 S17/2020|EPI ISL 515090|B.1.1|Ghana|2020-05-23	Africa|hCoV-19/South Africa/LR00030/2020|EPI ISL 515159|B.1.1.52|South Africa|2020-07-03	0.0002776892	Africa
Africa|hCoV-19/Ghana/35019 S18/2020|EPI ISL 515091|B.1.1|Ghana|2020-05-23	Africa|hCoV-19/South Africa/LR00030/2020|EPI ISL 515159|B.1.1.52|South Africa|2020-07-03	0.0001749045	Africa
Africa|hCoV-19/Ghana/35183 S24/2020|EPI ISL 515092|A|Ghana|2020-05-24	Africa|hCoV-19/South Africa/LR00030/2020|EPI ISL 515159|B.1.1.52|South Africa|2020-07-03	0.0001767717	Africa
Africa|hCoV-19/Ghana/35280 S41/2020|EPI ISL 515093|A|Ghana|2020-05-24	Africa|hCoV-19/South Africa/LR00030/2020|EPI ISL 515159|B.1.1.52|South Africa|2020-07-03	0.0006353585	Africa
Africa|hCoV-19/Ghana/35394 S49/2020|EPI ISL 515094|B.1.1.307|Ghana|2020-05-24	Africa|hCoV-19/South Africa/LR00030/2020|EPI ISL 515159|B.1.1.52|South Africa|2020-07-03	0.0002102450	Africa
Africa|hCoV-19/Ghana/35466 S19/2020|EPI ISL 515095|B.1.1|Ghana|2020-05-24	Africa|hCoV-19/South Africa/LR00030/2020|EPI ISL 515159|B.1.1.52|South Africa|2020-07-03	0.0002445747	Africa
Africa|hCoV-19/Ghana/35563 S37/2020|EPI ISL 515096|A.11|Ghana|2020-05-24	Africa|hCoV-19/South Africa/LR00030/2020|EPI ISL 515159|B.1.1.52|South Africa|2020-07-03	0.0007987200	Africa
Africa|hCoV-19/Ghana/36523 S23/2020|EPI ISL 515097|A|Ghana|2020-05-27	Africa|hCoV-19/South Africa/LR00030/2020|EPI ISL 515159|B.1.1.52|South Africa|2020-07-03	0.0003160197	Africa
Africa|hCoV-19/Ghana/81216 S36/2020|EPI ISL 515098|A|Ghana|2020-05-20	Africa|hCoV-19/South Africa/LR00030/2020|EPI ISL 515159|B.1.1.52|South Africa|2020-07-03	0.0007332833	Africa
Africa|hCoV-19/Ghana/81219 S34/2020|EPI ISL 515099|B.1.1|Ghana|2020-05-20	Africa|hCoV-19/South Africa/LR00030/2020|EPI ISL 515159|B.1.1.52|South Africa|2020-07-03	0.0001748067	Africa
Africa|hCoV-19/Ghana/82879 S48/2020|EPI ISL 515100|B.1|Ghana|2020-05-20	Africa|hCoV-19/South Africa/LR00030/2020|EPI ISL 515159|B.1.1.52|South Africa|2020-07-03	0.0004892382	Africa
Africa|hCoV-19/Ghana/83637 S29/2020|EPI ISL 515101|B.1.1|Ghana|2020-05-22	Africa|hCoV-19/South Africa/LR00030/2020|EPI ISL 515159|B.1.1.52|South Africa|2020-07-03	0.0002090978	Africa
Africa|hCoV-19/Ghana/84049 S31/2020|EPI ISL 515102|B.1|Ghana|2020-05-25	Africa|hCoV-19/South Africa/LR00030/2020|EPI ISL 515159|B.1.1.52|South Africa|2020-07-03	0.0005220349	Africa
Africa|hCoV-19/Ghana/84162 S45/2020|EPI ISL 515103|A|Ghana|2020-04-25	Africa|hCoV-19/South Africa/LR00030/2020|EPI ISL 515159|B.1.1.52|South Africa|2020-07-03	0.0006000630	Africa
Africa|hCoV-19/Ghana/84182 S43/2020|EPI ISL 515104|B.1.1|Ghana|2020-05-25	Africa|hCoV-19/South Africa/LR00030/2020|EPI ISL 515159|B.1.1.52|South Africa|2020-07-03	0.0003525699	Africa
Africa|hCoV-19/Ghana/84210 S44/2020|EPI ISL 515105|A|Ghana|2020-05-24	Africa|hCoV-19/South Africa/LR00030/2020|EPI ISL 515159|B.1.1.52|South Africa|2020-07-03	0.0006648118	Africa
Africa|hCoV-19/Ghana/84218 S47/2020|EPI ISL 515106|A|Ghana|2020-05-25	Africa|hCoV-19/South Africa/LR00030/2020|EPI ISL 515159|B.1.1.52|South Africa|2020-07-03	0.0007401340	Africa
Africa|hCoV-19/Ghana/84260 S28/2020|EPI ISL 515107|A|Ghana|2020-05-25	Africa|hCoV-19/South Africa/LR00030/2020|EPI ISL 515159|B.1.1.52|South Africa|2020-07-03	0.0006309498	Africa
Africa|hCoV-19/Ghana/84279 S42/2020|EPI ISL 515108|B.1|Ghana|2020-05-25	Africa|hCoV-19/South Africa/LR00030/2020|EPI ISL 515159|B.1.1.52|South Africa|2020-07-03	0.0005239127	Africa
Africa|hCoV-19/Ghana/84301 S35/2020|EPI ISL 515109|A.11|Ghana|2020-05-24	Africa|hCoV-19/South Africa/LR00030/2020|EPI ISL 515159|B.1.1.52|South Africa|2020-07-03	0.0006069734	Africa
Africa|hCoV-19/Ghana/84430 S51/2020|EPI ISL 515110|B.1.1.307|Ghana|2020-05-25	Africa|hCoV-19/South Africa/LR00030/2020|EPI ISL 515159|B.1.1.52|South Africa|2020-07-03	0.0002096209	Africa
Africa|hCoV-19/Ghana/84438 S50/2020|EPI ISL 515111|A|Ghana|2020-05-24	Africa|hCoV-19/South Africa/LR00030/2020|EPI ISL 515159|B.1.1.52|South Africa|2020-07-03	0.0006285266	Africa
Africa|hCoV-19/Ghana/84484 S16/2020|EPI ISL 515112|B.1.1|Ghana|2020-05-25	Africa|hCoV-19/South Africa/LR00030/2020|EPI ISL 515159|B.1.1.52|South Africa|2020-07-03	0.0002470132	Africa
Africa|hCoV-19/Ghana/KATH23/2020|EPI ISL 515181|A.11|Ghana|2020-03-22	Africa|hCoV-19/South Africa/LR00030/2020|EPI ISL 515159|B.1.1.52|South Africa|2020-07-03	0.0006250635	Africa
Africa|hCoV-19/Ghana/TTH10/2020|EPI ISL 515182|A|Ghana|2020-03-27	Africa|hCoV-19/South Africa/LR00030/2020|EPI ISL 515159|B.1.1.52|South Africa|2020-07-03	0.0005902639	Africa
Africa|hCoV-19/Ghana/TTH11/2020|EPI ISL 515183|A|Ghana|2020-03-27	Africa|hCoV-19/South Africa/LR00030/2020|EPI ISL 515159|B.1.1.52|South Africa|2020-07-03	0.0005922788	Africa
Africa|hCoV-19/Ghana/TTH6/2020|EPI ISL 515248|A|Ghana|2020-03-27	Africa|hCoV-19/South Africa/LR00030/2020|EPI ISL 515159|B.1.1.52|South Africa|2020-07-03	0.0006573411	Africa
Africa|hCoV-19/Kenya/C1092/2020|EPI ISL 457849|B.1.5|Kenya|2020-04-18	Africa|hCoV-19/South Africa/LR00030/2020|EPI ISL 515159|B.1.1.52|South Africa|2020-07-03	0.0003225135	Africa
Africa|hCoV-19/Kenya/C1102/2020|EPI ISL 568708|B.1.5|Kenya|2020-04-19	Africa|hCoV-19/South Africa/LR00030/2020|EPI ISL 515159|B.1.1.52|South Africa|2020-07-03	0.0004210605	Africa
Africa|hCoV-19/Kenya/C1162/2020|EPI ISL 457850|B.1.5|Kenya|2020-04-19	Africa|hCoV-19/South Africa/LR00030/2020|EPI ISL 515159|B.1.1.52|South Africa|2020-07-03	0.0002837421	Africa
Africa|hCoV-19/Kenya/C1216/2020|EPI ISL 457854|B.1.5|Kenya|2020-04-19	Africa|hCoV-19/South Africa/LR00030/2020|EPI ISL 515159|B.1.1.52|South Africa|2020-07-03	0.0003124034	Africa
Africa|hCoV-19/Kenya/C1292/2020|EPI ISL 457856|B|Kenya|2020-04-20	Africa|hCoV-19/South Africa/LR00030/2020|EPI ISL 515159|B.1.1.52|South Africa|2020-07-03	0.0003160262	Africa
Africa|hCoV-19/Kenya/C1357/2020|EPI ISL 457858|B.1.5|Kenya|2020-04-20	Africa|hCoV-19/South Africa/LR00030/2020|EPI ISL 515159|B.1.1.52|South Africa|2020-07-03	0.0002880010	Africa
Africa|hCoV-19/Kenya/C1422/2020|EPI ISL 457861|B.1|Kenya|2020-04-20	Africa|hCoV-19/South Africa/LR00030/2020|EPI ISL 515159|B.1.1.52|South Africa|2020-07-03	0.0003255429	Africa
Africa|hCoV-19/Kenya/C1499/2020|EPI ISL 457863|B.1.5|Kenya|2020-04-20	Africa|hCoV-19/South Africa/LR00030/2020|EPI ISL 515159|B.1.1.52|South Africa|2020-07-03	0.0003159971	Africa
Africa|hCoV-19/Kenya/C1646/2020|EPI ISL 457865|B.1.5|Kenya|2020-04-21	Africa|hCoV-19/South Africa/LR00030/2020|EPI ISL 515159|B.1.1.52|South Africa|2020-07-03	0.0002941521	Africa
Africa|hCoV-19/Kenya/C1739/2020|EPI ISL 457866|B|Kenya|2020-04-22	Africa|hCoV-19/South Africa/LR00030/2020|EPI ISL 515159|B.1.1.52|South Africa|2020-07-03	0.0003245768	Africa
Africa|hCoV-19/Kenya/C1751/2020|EPI ISL 457867|B.1.5|Kenya|2020-04-22	Africa|hCoV-19/South Africa/LR00030/2020|EPI ISL 515159|B.1.1.52|South Africa|2020-07-03	0.0002776860	Africa
Africa|hCoV-19/Kenya/C21582/2020|EPI ISL 568872|B.1|Kenya|2020-06-22	Africa|hCoV-19/South Africa/LR00030/2020|EPI ISL 515159|B.1.1.52|South Africa|2020-07-03	0.0005208100	Africa
Africa|hCoV-19/Kenya/C22/2020|EPI ISL 457845|B.1.5|Kenya|2020-03-17	Africa|hCoV-19/South Africa/LR00030/2020|EPI ISL 515159|B.1.1.52|South Africa|2020-07-03	0.0002910070	Africa
Africa|hCoV-19/Kenya/C2439/2020|EPI ISL 457877|B.1.5|Kenya|2020-04-24	Africa|hCoV-19/South Africa/LR00030/2020|EPI ISL 515159|B.1.1.52|South Africa|2020-07-03	0.0003507704	Africa
Africa|hCoV-19/Kenya/C2449/2020|EPI ISL 457878|B.1.5|Kenya|2020-04-24	Africa|hCoV-19/South Africa/LR00030/2020|EPI ISL 515159|B.1.1.52|South Africa|2020-07-03	0.0003535270	Africa
Africa|hCoV-19/Kenya/C2469/2020|EPI ISL 457879|B.1.5|Kenya|2020-04-24	Africa|hCoV-19/South Africa/LR00030/2020|EPI ISL 515159|B.1.1.52|South Africa|2020-07-03	0.0002819426	Africa
Africa|hCoV-19/Kenya/C253/2020|EPI ISL 457868|B.1|Kenya|2020-04-03	Africa|hCoV-19/South Africa/LR00030/2020|EPI ISL 515159|B.1.1.52|South Africa|2020-07-03	0.0003124177	Africa
Africa|hCoV-19/Kenya/C256/2020|EPI ISL 568697|B.1.5|Kenya|2020-04-04	Africa|hCoV-19/South Africa/LR00030/2020|EPI ISL 515159|B.1.1.52|South Africa|2020-07-03	0.0003611178	Africa
Africa|hCoV-19/Kenya/C2582/2020|EPI ISL 457883|B.1.5|Kenya|2020-04-25	Africa|hCoV-19/South Africa/LR00030/2020|EPI ISL 515159|B.1.1.52|South Africa|2020-07-03	0.0003576865	Africa
Africa|hCoV-19/Kenya/C2685/2020|EPI ISL 457884|B.1.5|Kenya|2020-04-25	Africa|hCoV-19/South Africa/LR00030/2020|EPI ISL 515159|B.1.1.52|South Africa|2020-07-03	0.0003477775	Africa
Africa|hCoV-19/Kenya/C2777/2020|EPI ISL 457887|B.1|Kenya|2020-04-26	Africa|hCoV-19/South Africa/LR00030/2020|EPI ISL 515159|B.1.1.52|South Africa|2020-07-03	0.0002940226	Africa
Africa|hCoV-19/Kenya/C2826/2020|EPI ISL 457891|B.1.5|Kenya|2020-04-27	Africa|hCoV-19/South Africa/LR00030/2020|EPI ISL 515159|B.1.1.52|South Africa|2020-07-03	0.0002805782	Africa
Africa|hCoV-19/Kenya/C2847/2020|EPI ISL 457892|B.1.5|Kenya|2020-04-27	Africa|hCoV-19/South Africa/LR00030/2020|EPI ISL 515159|B.1.1.52|South Africa|2020-07-03	0.0002906898	Africa
Africa|hCoV-19/Kenya/C293/2020|EPI ISL 457871|A|Kenya|2020-04-04	Africa|hCoV-19/South Africa/LR00030/2020|EPI ISL 515159|B.1.1.52|South Africa|2020-07-03	0.0006127018	Africa
Africa|hCoV-19/Kenya/C310/2020|EPI ISL 457874|B.4|Kenya|2020-04-04	Africa|hCoV-19/South Africa/LR00030/2020|EPI ISL 515159|B.1.1.52|South Africa|2020-07-03	0.0007793068	Africa
Africa|hCoV-19/Kenya/C3129/2020|EPI ISL 457897|B.1.5|Kenya|2020-04-28	Africa|hCoV-19/South Africa/LR00030/2020|EPI ISL 515159|B.1.1.52|South Africa|2020-07-03	0.0003141226	Africa
Africa|hCoV-19/Kenya/C314/2020|EPI ISL 457875|A|Kenya|2020-04-04	Africa|hCoV-19/South Africa/LR00030/2020|EPI ISL 515159|B.1.1.52|South Africa|2020-07-03	0.0006597500	Africa
Africa|hCoV-19/Kenya/C316/2020|EPI ISL 457876|B.4|Kenya|2020-04-04	Africa|hCoV-19/South Africa/LR00030/2020|EPI ISL 515159|B.1.1.52|South Africa|2020-07-03	0.0007867274	Africa
Africa|hCoV-19/Kenya/C3194/2020|EPI ISL 457901|B.1.5|Kenya|2020-04-28	Africa|hCoV-19/South Africa/LR00030/2020|EPI ISL 515159|B.1.1.52|South Africa|2020-07-03	0.0003576769	Africa
Africa|hCoV-19/Kenya/C3205/2020|EPI ISL 457902|B.1.5|Kenya|2020-04-28	Africa|hCoV-19/South Africa/LR00030/2020|EPI ISL 515159|B.1.1.52|South Africa|2020-07-03	0.0002834908	Africa
Africa|hCoV-19/Kenya/C3208/2020|EPI ISL 457903|B.1.5|Kenya|2020-04-28	Africa|hCoV-19/South Africa/LR00030/2020|EPI ISL 515159|B.1.1.52|South Africa|2020-07-03	0.0002872564	Africa
Africa|hCoV-19/Kenya/C3381/2020|EPI ISL 568714|B.1.5|Kenya|2020-04-30	Africa|hCoV-19/South Africa/LR00030/2020|EPI ISL 515159|B.1.1.52|South Africa|2020-07-03	0.0003156570	Africa
Africa|hCoV-19/Kenya/C3427/2020|EPI ISL 457906|B.1.5|Kenya|2020-04-29	Africa|hCoV-19/South Africa/LR00030/2020|EPI ISL 515159|B.1.1.52|South Africa|2020-07-03	0.0003504009	Africa
Africa|hCoV-19/Kenya/C3457/2020|EPI ISL 568715|B.1|Kenya|2020-04-30	Africa|hCoV-19/South Africa/LR00030/2020|EPI ISL 515159|B.1.1.52|South Africa|2020-07-03	0.0003902298	Africa
Africa|hCoV-19/Kenya/C3739/2020|EPI ISL 568717|B.1.5|Kenya|2020-05-04	Africa|hCoV-19/South Africa/LR00030/2020|EPI ISL 515159|B.1.1.52|South Africa|2020-07-03	0.0002805781	Africa
Africa|hCoV-19/Kenya/C389/2020|EPI ISL 568698|B.1.5|Kenya|2020-04-07	Africa|hCoV-19/South Africa/LR00030/2020|EPI ISL 515159|B.1.1.52|South Africa|2020-07-03	0.0002831499	Africa
Africa|hCoV-19/Kenya/C3980/2020|EPI ISL 568719|B.1|Kenya|2020-05-05	Africa|hCoV-19/South Africa/LR00030/2020|EPI ISL 515159|B.1.1.52|South Africa|2020-07-03	0.0003179059	Africa
Africa|hCoV-19/Kenya/C4083/2020|EPI ISL 568721|B.1.5|Kenya|2020-05-05	Africa|hCoV-19/South Africa/LR00030/2020|EPI ISL 515159|B.1.1.52|South Africa|2020-07-03	0.0003628421	Africa
Africa|hCoV-19/Kenya/C4195/2020|EPI ISL 568723|B.1.5|Kenya|2020-06-05	Africa|hCoV-19/South Africa/LR00030/2020|EPI ISL 515159|B.1.1.52|South Africa|2020-07-03	0.0002805785	Africa
Africa|hCoV-19/Kenya/C4199/2020|EPI ISL 568724|B.1.5|Kenya|2020-05-06	Africa|hCoV-19/South Africa/LR00030/2020|EPI ISL 515159|B.1.1.52|South Africa|2020-07-03	0.0003543951	Africa
Africa|hCoV-19/Kenya/C4214/2020|EPI ISL 568725|B.1|Kenya|2020-06-05	Africa|hCoV-19/South Africa/LR00030/2020|EPI ISL 515159|B.1.1.52|South Africa|2020-07-03	0.0003124037	Africa
Africa|hCoV-19/Kenya/C4419/2020|EPI ISL 568727|B.1|Kenya|2020-05-07	Africa|hCoV-19/South Africa/LR00030/2020|EPI ISL 515159|B.1.1.52|South Africa|2020-07-03	0.0003822233	Africa
Africa|hCoV-19/Kenya/C4420/2020|EPI ISL 568728|B.1.5|Kenya|2020-05-07	Africa|hCoV-19/South Africa/LR00030/2020|EPI ISL 515159|B.1.1.52|South Africa|2020-07-03	0.0003577030	Africa
Africa|hCoV-19/Kenya/C4585/2020|EPI ISL 568730|B.1.5|Kenya|2020-05-08	Africa|hCoV-19/South Africa/LR00030/2020|EPI ISL 515159|B.1.1.52|South Africa|2020-07-03	0.0003156715	Africa
Africa|hCoV-19/Kenya/C460/2020|EPI ISL 457910|B.1.5|Kenya|2020-04-08	Africa|hCoV-19/South Africa/LR00030/2020|EPI ISL 515159|B.1.1.52|South Africa|2020-07-03	0.0002879801	Africa
Africa|hCoV-19/Kenya/C4691/2020|EPI ISL 568733|B.1.5|Kenya|2020-05-09	Africa|hCoV-19/South Africa/LR00030/2020|EPI ISL 515159|B.1.1.52|South Africa|2020-07-03	0.0002839839	Africa
Africa|hCoV-19/Kenya/C4710/2020|EPI ISL 568735|B.1.5|Kenya|2020-05-08	Africa|hCoV-19/South Africa/LR00030/2020|EPI ISL 515159|B.1.1.52|South Africa|2020-07-03	0.0003818598	Africa
Africa|hCoV-19/Kenya/C4717/2020|EPI ISL 568737|B.1.5|Kenya|2020-05-08	Africa|hCoV-19/South Africa/LR00030/2020|EPI ISL 515159|B.1.1.52|South Africa|2020-07-03	0.0003304303	Africa
Africa|hCoV-19/Kenya/C4872/2020|EPI ISL 568741|B.1.5|Kenya|2020-05-08	Africa|hCoV-19/South Africa/LR00030/2020|EPI ISL 515159|B.1.1.52|South Africa|2020-07-03	0.0003187339	Africa
Africa|hCoV-19/Kenya/C4895/2020|EPI ISL 568742|B.1.5|Kenya|2020-05-08	Africa|hCoV-19/South Africa/LR00030/2020|EPI ISL 515159|B.1.1.52|South Africa|2020-07-03	0.0003899261	Africa
Africa|hCoV-19/Kenya/C5008/2020|EPI ISL 568744|B.1|Kenya|2020-05-08	Africa|hCoV-19/South Africa/LR00030/2020|EPI ISL 515159|B.1.1.52|South Africa|2020-07-03	0.0003225800	Africa
Africa|hCoV-19/Kenya/C5011/2020|EPI ISL 568745|B.1.5|Kenya|2020-05-08	Africa|hCoV-19/South Africa/LR00030/2020|EPI ISL 515159|B.1.1.52|South Africa|2020-07-03	0.0003511970	Africa
Africa|hCoV-19/Kenya/C5119/2020|EPI ISL 568750|B.1|Kenya|2020-05-09	Africa|hCoV-19/South Africa/LR00030/2020|EPI ISL 515159|B.1.1.52|South Africa|2020-07-03	0.0003156937	Africa
Africa|hCoV-19/Kenya/C5177/2020|EPI ISL 568752|B.1.5|Kenya|2020-05-09	Africa|hCoV-19/South Africa/LR00030/2020|EPI ISL 515159|B.1.1.52|South Africa|2020-07-03	0.0003189794	Africa
Africa|hCoV-19/Kenya/C5178/2020|EPI ISL 568753|B.1.5|Kenya|2020-05-09	Africa|hCoV-19/South Africa/LR00030/2020|EPI ISL 515159|B.1.1.52|South Africa|2020-07-03	0.0003256725	Africa
Africa|hCoV-19/Kenya/C5246/2020|EPI ISL 568754|B.1.5|Kenya|2020-05-09	Africa|hCoV-19/South Africa/LR00030/2020|EPI ISL 515159|B.1.1.52|South Africa|2020-07-03	0.0003160194	Africa
Africa|hCoV-19/Kenya/C5288/2020|EPI ISL 568755|B.1.5|Kenya|2020-05-10	Africa|hCoV-19/South Africa/LR00030/2020|EPI ISL 515159|B.1.1.52|South Africa|2020-07-03	0.0003904906	Africa
Africa|hCoV-19/Kenya/C5289/2020|EPI ISL 568756|B.1.5|Kenya|2020-05-10	Africa|hCoV-19/South Africa/LR00030/2020|EPI ISL 515159|B.1.1.52|South Africa|2020-07-03	0.0002894803	Africa
Africa|hCoV-19/Kenya/C5328/2020|EPI ISL 568760|B.1.5|Kenya|2020-05-10	Africa|hCoV-19/South Africa/LR00030/2020|EPI ISL 515159|B.1.1.52|South Africa|2020-07-03	0.0003190390	Africa
Africa|hCoV-19/Kenya/C5335/2020|EPI ISL 568762|B.1.5|Kenya|2020-05-10	Africa|hCoV-19/South Africa/LR00030/2020|EPI ISL 515159|B.1.1.52|South Africa|2020-07-03	0.0003193222	Africa
Africa|hCoV-19/Kenya/C5384/2020|EPI ISL 568764|B.1.5|Kenya|2020-05-10	Africa|hCoV-19/South Africa/LR00030/2020|EPI ISL 515159|B.1.1.52|South Africa|2020-07-03	0.0003818598	Africa
Africa|hCoV-19/Kenya/C54/2020|EPI ISL 457847|B.1|Kenya|2020-03-24	Africa|hCoV-19/South Africa/LR00030/2020|EPI ISL 515159|B.1.1.52|South Africa|2020-07-03	0.0003539649	Africa
Africa|hCoV-19/Kenya/C544/2020|EPI ISL 457911|B.1.5|Kenya|2020-04-10	Africa|hCoV-19/South Africa/LR00030/2020|EPI ISL 515159|B.1.1.52|South Africa|2020-07-03	0.0002879905	Africa
Africa|hCoV-19/Kenya/C5442/2020|EPI ISL 568767|B.1.5|Kenya|2020-05-10	Africa|hCoV-19/South Africa/LR00030/2020|EPI ISL 515159|B.1.1.52|South Africa|2020-07-03	0.0003507706	Africa
Africa|hCoV-19/Kenya/C569/2020|EPI ISL 568700|B.1|Kenya|2020-04-12	Africa|hCoV-19/South Africa/LR00030/2020|EPI ISL 515159|B.1.1.52|South Africa|2020-07-03	0.0003253667	Africa
Africa|hCoV-19/Kenya/C5695/2020|EPI ISL 568770|B.1.5|Kenya|2020-05-11	Africa|hCoV-19/South Africa/LR00030/2020|EPI ISL 515159|B.1.1.52|South Africa|2020-07-03	0.0003858642	Africa
Africa|hCoV-19/Kenya/C5701/2020|EPI ISL 568772|B.1|Kenya|2020-05-11	Africa|hCoV-19/South Africa/LR00030/2020|EPI ISL 515159|B.1.1.52|South Africa|2020-07-03	0.0003156794	Africa
Africa|hCoV-19/Kenya/C571/2020|EPI ISL 568702|A|Kenya|2020-04-12	Africa|hCoV-19/South Africa/LR00030/2020|EPI ISL 515159|B.1.1.52|South Africa|2020-07-03	0.0006249983	Africa
Africa|hCoV-19/Kenya/C5767/2020|EPI ISL 568773|B.1.5|Kenya|2020-05-11	Africa|hCoV-19/South Africa/LR00030/2020|EPI ISL 515159|B.1.1.52|South Africa|2020-07-03	0.0004338506	Africa
Africa|hCoV-19/Kenya/C5811/2020|EPI ISL 568775|B.1.5|Kenya|2020-05-11	Africa|hCoV-19/South Africa/LR00030/2020|EPI ISL 515159|B.1.1.52|South Africa|2020-07-03	0.0003156794	Africa
Africa|hCoV-19/Kenya/C5813/2020|EPI ISL 568776|B.1|Kenya|2020-05-11	Africa|hCoV-19/South Africa/LR00030/2020|EPI ISL 515159|B.1.1.52|South Africa|2020-07-03	0.0003189794	Africa
Africa|hCoV-19/Kenya/C5835/2020|EPI ISL 568777|B.1.5|Kenya|2020-05-12	Africa|hCoV-19/South Africa/LR00030/2020|EPI ISL 515159|B.1.1.52|South Africa|2020-07-03	0.0003541820	Africa
Africa|hCoV-19/Kenya/C587/2020|EPI ISL 457912|B.1.5|Kenya|2020-04-11	Africa|hCoV-19/South Africa/LR00030/2020|EPI ISL 515159|B.1.1.52|South Africa|2020-07-03	0.0003238132	Africa
Africa|hCoV-19/Kenya/C589/2020|EPI ISL 457913|B.1.5|Kenya|2020-04-11	Africa|hCoV-19/South Africa/LR00030/2020|EPI ISL 515159|B.1.1.52|South Africa|2020-07-03	0.0002830593	Africa
Africa|hCoV-19/Kenya/C5902/2020|EPI ISL 568779|B.1.5|Kenya|2020-05-12	Africa|hCoV-19/South Africa/LR00030/2020|EPI ISL 515159|B.1.1.52|South Africa|2020-07-03	0.0003193641	Africa
Africa|hCoV-19/Kenya/C5911/2020|EPI ISL 568780|B.1.5|Kenya|2020-05-12	Africa|hCoV-19/South Africa/LR00030/2020|EPI ISL 515159|B.1.1.52|South Africa|2020-07-03	0.0003221840	Africa
Africa|hCoV-19/Kenya/C5914/2020|EPI ISL 568782|B.1.5|Kenya|2020-05-12	Africa|hCoV-19/South Africa/LR00030/2020|EPI ISL 515159|B.1.1.52|South Africa|2020-07-03	0.0003511156	Africa
Africa|hCoV-19/Kenya/C6186/2020|EPI ISL 568787|B.1.5|Kenya|2020-05-13	Africa|hCoV-19/South Africa/LR00030/2020|EPI ISL 515159|B.1.1.52|South Africa|2020-07-03	0.0003899452	Africa
Africa|hCoV-19/Kenya/C6255/2020|EPI ISL 568790|B.1.1.33|Kenya|2020-05-13	Africa|hCoV-19/South Africa/LR00030/2020|EPI ISL 515159|B.1.1.52|South Africa|2020-07-03	0.0003509790	Africa
Africa|hCoV-19/Kenya/C6298/2020|EPI ISL 568792|B.1|Kenya|2020-05-13	Africa|hCoV-19/South Africa/LR00030/2020|EPI ISL 515159|B.1.1.52|South Africa|2020-07-03	0.0003253044	Africa
Africa|hCoV-19/Kenya/C6369/2020|EPI ISL 568794|B.1|Kenya|2020-05-14	Africa|hCoV-19/South Africa/LR00030/2020|EPI ISL 515159|B.1.1.52|South Africa|2020-07-03	0.0003609522	Africa
Africa|hCoV-19/Kenya/C6380/2020|EPI ISL 568798|B.1.5|Kenya|2020-05-15	Africa|hCoV-19/South Africa/LR00030/2020|EPI ISL 515159|B.1.1.52|South Africa|2020-07-03	0.0002894177	Africa
Africa|hCoV-19/Kenya/C6384/2020|EPI ISL 568799|B.1|Kenya|2020-05-14	Africa|hCoV-19/South Africa/LR00030/2020|EPI ISL 515159|B.1.1.52|South Africa|2020-07-03	0.0003188470	Africa
Africa|hCoV-19/Kenya/C639/2020|EPI ISL 568703|B|Kenya|2020-04-14	Africa|hCoV-19/South Africa/LR00030/2020|EPI ISL 515159|B.1.1.52|South Africa|2020-07-03	0.0004333893	Africa
Africa|hCoV-19/Kenya/C6518/2020|EPI ISL 568803|B.1.5|Kenya|2020-05-14	Africa|hCoV-19/South Africa/LR00030/2020|EPI ISL 515159|B.1.1.52|South Africa|2020-07-03	0.0003962402	Africa
Africa|hCoV-19/Kenya/C6524/2020|EPI ISL 568805|A|Kenya|2020-05-14	Africa|hCoV-19/South Africa/LR00030/2020|EPI ISL 515159|B.1.1.52|South Africa|2020-07-03	0.0006777569	Africa
Africa|hCoV-19/Kenya/C656/2020|EPI ISL 457915|B.1.5|Kenya|2020-04-13	Africa|hCoV-19/South Africa/LR00030/2020|EPI ISL 515159|B.1.1.52|South Africa|2020-07-03	0.0003471550	Africa
Africa|hCoV-19/Kenya/C6564/2020|EPI ISL 568806|B.1.5|Kenya|2020-05-14	Africa|hCoV-19/South Africa/LR00030/2020|EPI ISL 515159|B.1.1.52|South Africa|2020-07-03	0.0004015813	Africa
Africa|hCoV-19/Kenya/C6878/2020|EPI ISL 568813|B.1.1|Kenya|2020-05-15	Africa|hCoV-19/South Africa/LR00030/2020|EPI ISL 515159|B.1.1.52|South Africa|2020-07-03	0.0001826996	Africa
Africa|hCoV-19/Kenya/C6914/2020|EPI ISL 568817|B.1|Kenya|2020-05-15	Africa|hCoV-19/South Africa/LR00030/2020|EPI ISL 515159|B.1.1.52|South Africa|2020-07-03	0.0004295792	Africa
Africa|hCoV-19/Kenya/C7081/2020|EPI ISL 568824|B.1.5|Kenya|2020-05-16	Africa|hCoV-19/South Africa/LR00030/2020|EPI ISL 515159|B.1.1.52|South Africa|2020-07-03	0.0003317610	Africa
Africa|hCoV-19/Kenya/C713/2020|EPI ISL 457920|B.1.5|Kenya|2020-04-14	Africa|hCoV-19/South Africa/LR00030/2020|EPI ISL 515159|B.1.1.52|South Africa|2020-07-03	0.0003124172	Africa
Africa|hCoV-19/Kenya/C7579/2020|EPI ISL 568842|A|Kenya|2020-05-16	Africa|hCoV-19/South Africa/LR00030/2020|EPI ISL 515159|B.1.1.52|South Africa|2020-07-03	0.0006796335	Africa
Africa|hCoV-19/Kenya/C7605/2020|EPI ISL 568847|A|Kenya|2020-05-16	Africa|hCoV-19/South Africa/LR00030/2020|EPI ISL 515159|B.1.1.52|South Africa|2020-07-03	0.0006663664	Africa
Africa|hCoV-19/Kenya/C787/2020|EPI ISL 457921|B.1.5|Kenya|2020-04-15	Africa|hCoV-19/South Africa/LR00030/2020|EPI ISL 515159|B.1.1.52|South Africa|2020-07-03	0.0002776863	Africa
Africa|hCoV-19/Kenya/C7949/2020|EPI ISL 568852|B.1|Kenya|2020-05-18	Africa|hCoV-19/South Africa/LR00030/2020|EPI ISL 515159|B.1.1.52|South Africa|2020-07-03	0.0004304512	Africa
Africa|hCoV-19/Kenya/C815/2020|EPI ISL 568706|B.1|Kenya|2020-04-16	Africa|hCoV-19/South Africa/LR00030/2020|EPI ISL 515159|B.1.1.52|South Africa|2020-07-03	0.0003579958	Africa
Africa|hCoV-19/Kenya/C8240/2020|EPI ISL 568855|B.1.5|Kenya|2020-05-19	Africa|hCoV-19/South Africa/LR00030/2020|EPI ISL 515159|B.1.1.52|South Africa|2020-07-03	0.0003602011	Africa
Africa|hCoV-19/Kenya/C926/2020|EPI ISL 457928|B.1.5|Kenya|2020-04-17	Africa|hCoV-19/South Africa/LR00030/2020|EPI ISL 515159|B.1.1.52|South Africa|2020-07-03	0.0003143156	Africa
Africa|hCoV-19/Kenya/D5/2020|EPI ISL 457999|B.1|Kenya|2020-05-22	Africa|hCoV-19/South Africa/LR00030/2020|EPI ISL 515159|B.1.1.52|South Africa|2020-07-03	0.0005652158	Africa
Africa|hCoV-19/Kenya/D6/2020|EPI ISL 458000|B.40|Kenya|2020-03-17	Africa|hCoV-19/South Africa/LR00030/2020|EPI ISL 515159|B.1.1.52|South Africa|2020-07-03	0.0006973672	Africa
Africa|hCoV-19/Kenya/NIC 059/2020|EPI ISL 457827|B.40|Kenya|2020-03	Africa|hCoV-19/South Africa/LR00030/2020|EPI ISL 515159|B.1.1.52|South Africa|2020-07-03	0.0006314565	Africa
Africa|hCoV-19/Kenya/NIC 084/2020|EPI ISL 457828|B|Kenya|2020-03	Africa|hCoV-19/South Africa/LR00030/2020|EPI ISL 515159|B.1.1.52|South Africa|2020-07-03	0.0005902762	Africa
Africa|hCoV-19/Kenya/NIC 087/2020|EPI ISL 457829|B.1.1.20|Kenya|2020-03	Africa|hCoV-19/South Africa/LR00030/2020|EPI ISL 515159|B.1.1.52|South Africa|2020-07-03	0.0002098604	Africa
Africa|hCoV-19/Kenya/NIC 089/2020|EPI ISL 457830|B.1.1.20|Kenya|2020-03	Africa|hCoV-19/South Africa/LR00030/2020|EPI ISL 515159|B.1.1.52|South Africa|2020-07-03	0.0002177729	Africa
Africa|hCoV-19/Kenya/NIC 168/2020|EPI ISL 457832|B.1.255|Kenya|2020-03	Africa|hCoV-19/South Africa/LR00030/2020|EPI ISL 515159|B.1.1.52|South Africa|2020-07-03	0.0003577797	Africa
Africa|hCoV-19/Kenya/NIC 187/2020|EPI ISL 457833|B.1.5|Kenya|2020-03-20	Africa|hCoV-19/South Africa/LR00030/2020|EPI ISL 515159|B.1.1.52|South Africa|2020-07-03	0.0003471309	Africa
Africa|hCoV-19/Kenya/NIC 196/2020|EPI ISL 457834|B.1.1|Kenya|2020-03-21	Africa|hCoV-19/South Africa/LR00030/2020|EPI ISL 515159|B.1.1.52|South Africa|2020-07-03	0.0001799909	Africa
Africa|hCoV-19/Kenya/NIC 248/2020|EPI ISL 457836|B.40|Kenya|2020-03-23	Africa|hCoV-19/South Africa/LR00030/2020|EPI ISL 515159|B.1.1.52|South Africa|2020-07-03	0.0005665166	Africa
Africa|hCoV-19/Kenya/NIC 266/2020|EPI ISL 457838|B.6|Kenya|2020-03-24	Africa|hCoV-19/South Africa/LR00030/2020|EPI ISL 515159|B.1.1.52|South Africa|2020-07-03	0.0006654914	Africa
Africa|hCoV-19/Kenya/NIC 492/2020|EPI ISL 457840|B.1.5|Kenya|2020-03	Africa|hCoV-19/South Africa/LR00030/2020|EPI ISL 515159|B.1.1.52|South Africa|2020-07-03	0.0002858915	Africa
Africa|hCoV-19/Kenya/NIC 512/2020|EPI ISL 457841|B.1.5|Kenya|2020-03	Africa|hCoV-19/South Africa/LR00030/2020|EPI ISL 515159|B.1.1.52|South Africa|2020-07-03	0.0002856772	Africa
Africa|hCoV-19/Kenya/NIC 569/2020|EPI ISL 457843|B.1.1|Kenya|2020-03-29	Africa|hCoV-19/South Africa/LR00030/2020|EPI ISL 515159|B.1.1.52|South Africa|2020-07-03	0.0002082365	Africa
Africa|hCoV-19/Kenya/NIC 593/2020|EPI ISL 457844|B.1.1.316|Kenya|2020-03-29	Africa|hCoV-19/South Africa/LR00030/2020|EPI ISL 515159|B.1.1.52|South Africa|2020-07-03	0.0002126038	Africa
Africa|hCoV-19/Kenya/S052/2020|EPI ISL 457932|B.4|Kenya|2020-03-14	Africa|hCoV-19/South Africa/LR00030/2020|EPI ISL 515159|B.1.1.52|South Africa|2020-07-03	0.0007732367	Africa
Africa|hCoV-19/Kenya/S109/2020|EPI ISL 457933|B.4|Kenya|2020-03-23	Africa|hCoV-19/South Africa/LR00030/2020|EPI ISL 515159|B.1.1.52|South Africa|2020-07-03	0.0007429663	Africa
Africa|hCoV-19/Kenya/S299/2020|EPI ISL 457934|B.1.1.1|Kenya|2020-03-29	Africa|hCoV-19/South Africa/LR00030/2020|EPI ISL 515159|B.1.1.52|South Africa|2020-07-03	0.0003507252	Africa
Africa|hCoV-19/Madagascar/IP-01650/2020|EPI ISL 508862|B.1|Madagascar|2020-03-20	Africa|hCoV-19/South Africa/LR00030/2020|EPI ISL 515159|B.1.1.52|South Africa|2020-07-03	0.0003818598	Africa
Africa|hCoV-19/Madagascar/IP-01861/2020|EPI ISL 508863|B.1|Madagascar|2020-03-22	Africa|hCoV-19/South Africa/LR00030/2020|EPI ISL 515159|B.1.1.52|South Africa|2020-07-03	0.0003818597	Africa
Africa|hCoV-19/Mali/M002593/2020|EPI ISL 487446|A|Mali|2020-04-06	Africa|hCoV-19/South Africa/LR00030/2020|EPI ISL 515159|B.1.1.52|South Africa|2020-07-03	0.0006597342	Africa
Africa|hCoV-19/Mali/M002615/2020|EPI ISL 487447|A|Mali|2020-04-06	Africa|hCoV-19/South Africa/LR00030/2020|EPI ISL 515159|B.1.1.52|South Africa|2020-07-03	0.0005903254	Africa
Africa|hCoV-19/Mali/M002616/2020|EPI ISL 487448|A|Mali|2020-04-06	Africa|hCoV-19/South Africa/LR00030/2020|EPI ISL 515159|B.1.1.52|South Africa|2020-07-03	0.0005914487	Africa
Africa|hCoV-19/Mali/M002618/2020|EPI ISL 487449|A|Mali|2020-04-06	Africa|hCoV-19/South Africa/LR00030/2020|EPI ISL 515159|B.1.1.52|South Africa|2020-07-03	0.0006597368	Africa
Africa|hCoV-19/Mali/M002644/2020|EPI ISL 487450|A|Mali|2020-04-08	Africa|hCoV-19/South Africa/LR00030/2020|EPI ISL 515159|B.1.1.52|South Africa|2020-07-03	0.0006945224	Africa
Africa|hCoV-19/Mali/M002659/2020|EPI ISL 487451|A|Mali|2020-04-09	Africa|hCoV-19/South Africa/LR00030/2020|EPI ISL 515159|B.1.1.52|South Africa|2020-07-03	0.0006249984	Africa
Africa|hCoV-19/Mali/M002663/2020|EPI ISL 487452|A|Mali|2020-04-09	Africa|hCoV-19/South Africa/LR00030/2020|EPI ISL 515159|B.1.1.52|South Africa|2020-07-03	0.0006944715	Africa
Africa|hCoV-19/Mali/M002667/2020|EPI ISL 487453|B.1|Mali|2020-04-10	Africa|hCoV-19/South Africa/LR00030/2020|EPI ISL 515159|B.1.1.52|South Africa|2020-07-03	0.0003818597	Africa
Africa|hCoV-19/Mali/M002672/2020|EPI ISL 487454|B|Mali|2020-04-10	Africa|hCoV-19/South Africa/LR00030/2020|EPI ISL 515159|B.1.1.52|South Africa|2020-07-03	0.0005556795	Africa
Africa|hCoV-19/Mali/M002673/2020|EPI ISL 487455|B.1|Mali|2020-04-10	Africa|hCoV-19/South Africa/LR00030/2020|EPI ISL 515159|B.1.1.52|South Africa|2020-07-03	0.0003818519	Africa
Africa|hCoV-19/Mali/M002675/2020|EPI ISL 487456|A|Mali|2020-04-10	Africa|hCoV-19/South Africa/LR00030/2020|EPI ISL 515159|B.1.1.52|South Africa|2020-07-03	0.0006249984	Africa
Africa|hCoV-19/Mali/M002698/2020|EPI ISL 487457|A|Mali|2020-04-12	Africa|hCoV-19/South Africa/LR00030/2020|EPI ISL 515159|B.1.1.52|South Africa|2020-07-03	0.0005561932	Africa
Africa|hCoV-19/Mali/M002700/2020|EPI ISL 487458|B.1|Mali|2020-04-12	Africa|hCoV-19/South Africa/LR00030/2020|EPI ISL 515159|B.1.1.52|South Africa|2020-07-03	0.0005229340	Africa
Africa|hCoV-19/Mali/M002703/2020|EPI ISL 487459|B.1|Mali|2020-04-12	Africa|hCoV-19/South Africa/LR00030/2020|EPI ISL 515159|B.1.1.52|South Africa|2020-07-03	0.0004512982	Africa
Africa|hCoV-19/Mali/M002704/2020|EPI ISL 487460|A|Mali|2020-04-12	Africa|hCoV-19/South Africa/LR00030/2020|EPI ISL 515159|B.1.1.52|South Africa|2020-07-03	0.0005555059	Africa
Africa|hCoV-19/Mali/M002707/2020|EPI ISL 487461|A|Mali|2020-04-12	Africa|hCoV-19/South Africa/LR00030/2020|EPI ISL 515159|B.1.1.52|South Africa|2020-07-03	0.0007292432	Africa
Africa|hCoV-19/Mali/M002758/2020|EPI ISL 487462|B.1|Mali|2020-04-13	Africa|hCoV-19/South Africa/LR00030/2020|EPI ISL 515159|B.1.1.52|South Africa|2020-07-03	0.0004860792	Africa
Africa|hCoV-19/Mali/M002823/2020|EPI ISL 487463|A|Mali|2020-04-14	Africa|hCoV-19/South Africa/LR00030/2020|EPI ISL 515159|B.1.1.52|South Africa|2020-07-03	0.0006597182	Africa
Africa|hCoV-19/Mali/M002824/2020|EPI ISL 487464|B.1.3|Mali|2020-04-14	Africa|hCoV-19/South Africa/LR00030/2020|EPI ISL 515159|B.1.1.52|South Africa|2020-07-03	0.0004860555	Africa
Africa|hCoV-19/Mali/M002826/2020|EPI ISL 487465|A|Mali|2020-04-14	Africa|hCoV-19/South Africa/LR00030/2020|EPI ISL 515159|B.1.1.52|South Africa|2020-07-03	0.0005902639	Africa
Africa|hCoV-19/Mali/M002830/2020|EPI ISL 487466|B.1.275|Mali|2020-04-14	Africa|hCoV-19/South Africa/LR00030/2020|EPI ISL 515159|B.1.1.52|South Africa|2020-07-03	0.0004166017	Africa
Africa|hCoV-19/Morocco/15N/2020|EPI ISL 458150|B.1.1|Morocco|2020-05-15	Africa|hCoV-19/South Africa/LR00030/2020|EPI ISL 515159|B.1.1.52|South Africa|2020-07-03	0.0004866518	Africa
Africa|hCoV-19/Morocco/6887/2020|EPI ISL 459965|B.1.1|Morocco|2020-03-03	Africa|hCoV-19/South Africa/LR00030/2020|EPI ISL 515159|B.1.1.52|South Africa|2020-07-03	0.0001735268	Africa
Africa|hCoV-19/Morocco/6888/2020|EPI ISL 459966|B.1.1|Morocco|2020-03-15	Africa|hCoV-19/South Africa/LR00030/2020|EPI ISL 515159|B.1.1.52|South Africa|2020-07-03	0.0002776670	Africa
Africa|hCoV-19/Morocco/6889/2020|EPI ISL 459967|B.1.5|Morocco|2020-03-15	Africa|hCoV-19/South Africa/LR00030/2020|EPI ISL 515159|B.1.1.52|South Africa|2020-07-03	0.0002803326	Africa
Africa|hCoV-19/Morocco/6890/2020|EPI ISL 459968|B.1.5|Morocco|2020-03-17	Africa|hCoV-19/South Africa/LR00030/2020|EPI ISL 515159|B.1.1.52|South Africa|2020-07-03	0.0003493899	Africa
Africa|hCoV-19/Morocco/6891/2020|EPI ISL 459969|B.1.255|Morocco|2020-03-20	Africa|hCoV-19/South Africa/LR00030/2020|EPI ISL 515159|B.1.1.52|South Africa|2020-07-03	0.0003509750	Africa
Africa|hCoV-19/Morocco/6892/2020|EPI ISL 459970|B.1.5|Morocco|2020-03-17	Africa|hCoV-19/South Africa/LR00030/2020|EPI ISL 515159|B.1.1.52|South Africa|2020-07-03	0.0003511809	Africa
Africa|hCoV-19/Morocco/6893/2020|EPI ISL 459971|B.1.153|Morocco|2020-03-18	Africa|hCoV-19/South Africa/LR00030/2020|EPI ISL 515159|B.1.1.52|South Africa|2020-07-03	0.0004514470	Africa
Africa|hCoV-19/Morocco/6894/2020|EPI ISL 459972|B.1|Morocco|2020-03-20	Africa|hCoV-19/South Africa/LR00030/2020|EPI ISL 515159|B.1.1.52|South Africa|2020-07-03	0.0004860556	Africa
Africa|hCoV-19/Morocco/6895/2020|EPI ISL 459973|B.1.1|Morocco|2020-03-20	Africa|hCoV-19/South Africa/LR00030/2020|EPI ISL 515159|B.1.1.52|South Africa|2020-07-03	0.0002082365	Africa
Africa|hCoV-19/Morocco/6897/2020|EPI ISL 459975|B.1.5|Morocco|2020-03-21	Africa|hCoV-19/South Africa/LR00030/2020|EPI ISL 515159|B.1.1.52|South Africa|2020-07-03	0.0003471429	Africa
Africa|hCoV-19/Morocco/6898/2020|EPI ISL 459976|B.1|Morocco|2020-03-16	Africa|hCoV-19/South Africa/LR00030/2020|EPI ISL 515159|B.1.1.52|South Africa|2020-07-03	0.0004166204	Africa
Africa|hCoV-19/Morocco/6899/2020|EPI ISL 459977|B.1.1|Morocco|2020-04-21	Africa|hCoV-19/South Africa/LR00030/2020|EPI ISL 515159|B.1.1.52|South Africa|2020-07-03	0.0002082459	Africa
Africa|hCoV-19/Morocco/6900/2020|EPI ISL 459978|B.1.1.247|Morocco|2020-04-20	Africa|hCoV-19/South Africa/LR00030/2020|EPI ISL 515159|B.1.1.52|South Africa|2020-07-03	0.0002776852	Africa
Africa|hCoV-19/Morocco/6901/2020|EPI ISL 459979|B.1|Morocco|2020-04-19	Africa|hCoV-19/South Africa/LR00030/2020|EPI ISL 515159|B.1.1.52|South Africa|2020-07-03	0.0004165830	Africa
Africa|hCoV-19/Morocco/6902/2020|EPI ISL 459980|B.1.1|Morocco|2020-04-19	Africa|hCoV-19/South Africa/LR00030/2020|EPI ISL 515159|B.1.1.52|South Africa|2020-07-03	0.0003471211	Africa
Africa|hCoV-19/Morocco/6903/2020|EPI ISL 459981|B.1|Morocco|2020-04-19	Africa|hCoV-19/South Africa/LR00030/2020|EPI ISL 515159|B.1.1.52|South Africa|2020-07-03	0.0005555402	Africa
Africa|hCoV-19/Morocco/6904/2020|EPI ISL 459982|B.1|Morocco|2020-04-18	Africa|hCoV-19/South Africa/LR00030/2020|EPI ISL 515159|B.1.1.52|South Africa|2020-07-03	0.0005208100	Africa
Africa|hCoV-19/Morocco/6905/2020|EPI ISL 459983|B.1.1|Morocco|2020-04-21	Africa|hCoV-19/South Africa/LR00030/2020|EPI ISL 515159|B.1.1.52|South Africa|2020-07-03	0.0002776852	Africa
Africa|hCoV-19/Morocco/6906/2020|EPI ISL 459984|B.1.1|Morocco|2020-04-06	Africa|hCoV-19/South Africa/LR00030/2020|EPI ISL 515159|B.1.1.52|South Africa|2020-07-03	0.0001735268	Africa
Africa|hCoV-19/Morocco/AZ183/2020|EPI ISL 476026|B.1.1|Morocco|2020-05-11	Africa|hCoV-19/South Africa/LR00030/2020|EPI ISL 515159|B.1.1.52|South Africa|2020-07-03	0.0003818583	Africa
Africa|hCoV-19/Morocco/CA24/2020|EPI ISL 476025|B.1.1|Morocco|2020-05-02	Africa|hCoV-19/South Africa/LR00030/2020|EPI ISL 515159|B.1.1.52|South Africa|2020-07-03	0.0005208135	Africa
Africa|hCoV-19/Morocco/HMIMV-Rabat102-03/2020|EPI ISL 471456|B.1|Morocco|2020-03-31	Africa|hCoV-19/South Africa/LR00030/2020|EPI ISL 515159|B.1.1.52|South Africa|2020-07-03	0.0005208081	Africa
Africa|hCoV-19/Morocco/HMIMV-Rabat1025-04/2020|EPI ISL 471457|B.1|Morocco|2020-04-13	Africa|hCoV-19/South Africa/LR00030/2020|EPI ISL 515159|B.1.1.52|South Africa|2020-07-03	0.0004513389	Africa
Africa|hCoV-19/Morocco/HMIMV-Rabat1429-04/2020|EPI ISL 471458|B.1|Morocco|2020-04-19	Africa|hCoV-19/South Africa/LR00030/2020|EPI ISL 515159|B.1.1.52|South Africa|2020-07-03	0.0005555674	Africa
Africa|hCoV-19/Morocco/HMIMV-Rabat1435-04/2020|EPI ISL 471459|B.1|Morocco|2020-04-19	Africa|hCoV-19/South Africa/LR00030/2020|EPI ISL 515159|B.1.1.52|South Africa|2020-07-03	0.0004165931	Africa
Africa|hCoV-19/Morocco/HMIMV-Rabat1462-04/2020|EPI ISL 471460|B.1|Morocco|2020-04-19	Africa|hCoV-19/South Africa/LR00030/2020|EPI ISL 515159|B.1.1.52|South Africa|2020-07-03	0.0005208101	Africa
Africa|hCoV-19/Morocco/OUA677-19/2020|EPI ISL 451400|B.1.5|Morocco|2020-04-23	Africa|hCoV-19/South Africa/LR00030/2020|EPI ISL 515159|B.1.1.52|South Africa|2020-07-03	0.0004166118	Africa
Africa|hCoV-19/Morocco/RA85/2020|EPI ISL 467299|B.1|Morocco|2020-05-21	Africa|hCoV-19/South Africa/LR00030/2020|EPI ISL 515159|B.1.1.52|South Africa|2020-07-03	0.0008684389	Africa
Africa|hCoV-19/Morocco/RMPS-01/2020|EPI ISL 469017|B.1|Morocco|2020-04-13	Africa|hCoV-19/South Africa/LR00030/2020|EPI ISL 515159|B.1.1.52|South Africa|2020-07-03	0.0003818598	Africa
Africa|hCoV-19/Morocco/RMPS-02/2020|EPI ISL 469049|B.1|Morocco|2020-03-30	Africa|hCoV-19/South Africa/LR00030/2020|EPI ISL 515159|B.1.1.52|South Africa|2020-07-03	0.0003818769	Africa
Africa|hCoV-19/Morocco/RMPS-03/2020|EPI ISL 469051|B.1|Morocco|2020-04-03	Africa|hCoV-19/South Africa/LR00030/2020|EPI ISL 515159|B.1.1.52|South Africa|2020-07-03	0.0004860555	Africa
Africa|hCoV-19/Morocco/RMPS-04/2020|EPI ISL 469052|B.1|Morocco|2020-03-30	Africa|hCoV-19/South Africa/LR00030/2020|EPI ISL 515159|B.1.1.52|South Africa|2020-07-03	0.0003818598	Africa
Africa|hCoV-19/Morocco/RMPS-05/2020|EPI ISL 469053|B.1|Morocco|2020-03-30	Africa|hCoV-19/South Africa/LR00030/2020|EPI ISL 515159|B.1.1.52|South Africa|2020-07-03	0.0003471380	Africa
Africa|hCoV-19/Morocco/RMPS-06/2020|EPI ISL 469054|B.1|Morocco|2020-04-01	Africa|hCoV-19/South Africa/LR00030/2020|EPI ISL 515159|B.1.1.52|South Africa|2020-07-03	0.0003818597	Africa
Africa|hCoV-19/Morocco/RMPS-12/2020|EPI ISL 482737|B.1.1|Morocco|2020-05-08	Africa|hCoV-19/South Africa/LR00030/2020|EPI ISL 515159|B.1.1.52|South Africa|2020-07-03	0.0003888313	Africa
Africa|hCoV-19/Morocco/RMPS-13/2020|EPI ISL 482738|B.1|Morocco|2020-04-10	Africa|hCoV-19/South Africa/LR00030/2020|EPI ISL 515159|B.1.1.52|South Africa|2020-07-03	0.0003888095	Africa
Africa|hCoV-19/Morocco/RMPS-14/2020|EPI ISL 482739|B.1|Morocco|2020-04-22	Africa|hCoV-19/South Africa/LR00030/2020|EPI ISL 515159|B.1.1.52|South Africa|2020-07-03	0.0003968028	Africa
Africa|hCoV-19/Morocco/refstage1/2020|EPI ISL 476559|B.1.5|Morocco|2020-02-27	Africa|hCoV-19/South Africa/LR00030/2020|EPI ISL 515159|B.1.1.52|South Africa|2020-07-03	0.0002776864	Africa
Africa|hCoV-19/Nigeria/AB03-CV135/2020|EPI ISL 527872|B.1.5|Nigeria|2020-05-12	Africa|hCoV-19/South Africa/LR00030/2020|EPI ISL 515159|B.1.1.52|South Africa|2020-07-03	0.0004212172	Africa
Africa|hCoV-19/Nigeria/ED01-CV155/2020|EPI ISL 527873|B.40|Nigeria|2020-02-21	Africa|hCoV-19/South Africa/LR00030/2020|EPI ISL 515159|B.1.1.52|South Africa|2020-07-03	0.0006945169	Africa
Africa|hCoV-19/Nigeria/ED02-CV156/2020|EPI ISL 527874|B.40|Nigeria|2020-03-23	Africa|hCoV-19/South Africa/LR00030/2020|EPI ISL 515159|B.1.1.52|South Africa|2020-07-03	0.0005902761	Africa
Africa|hCoV-19/Nigeria/ED03-CV157/2020|EPI ISL 527875|B.40|Nigeria|2020-03-26	Africa|hCoV-19/South Africa/LR00030/2020|EPI ISL 515159|B.1.1.52|South Africa|2020-07-03	0.0007525444	Africa
Africa|hCoV-19/Nigeria/ED04-CV158/2020|EPI ISL 527876|A|Nigeria|2020-03-25	Africa|hCoV-19/South Africa/LR00030/2020|EPI ISL 515159|B.1.1.52|South Africa|2020-07-03	0.0006250118	Africa
Africa|hCoV-19/Nigeria/ED06-CV159/2020|EPI ISL 527877|A|Nigeria|2020-03-25	Africa|hCoV-19/South Africa/LR00030/2020|EPI ISL 515159|B.1.1.52|South Africa|2020-07-03	0.0006463043	Africa
Africa|hCoV-19/Nigeria/ED07-CV160/2020|EPI ISL 527878|B.40|Nigeria|2020-03-31	Africa|hCoV-19/South Africa/LR00030/2020|EPI ISL 515159|B.1.1.52|South Africa|2020-07-03	0.0007293391	Africa
Africa|hCoV-19/Nigeria/ED1010-CV215/2020|EPI ISL 527879|B.1.1.229|Nigeria|2020-05-04	Africa|hCoV-19/South Africa/LR00030/2020|EPI ISL 515159|B.1.1.52|South Africa|2020-07-03	0.0002429536	Africa
Africa|hCoV-19/Nigeria/ED18-CV161/2020|EPI ISL 527880|B.1.5|Nigeria|2020-03-25	Africa|hCoV-19/South Africa/LR00030/2020|EPI ISL 515159|B.1.1.52|South Africa|2020-07-03	0.0003131350	Africa
Africa|hCoV-19/Nigeria/ED20-CV162/2020|EPI ISL 527881|B.1|Nigeria|2020-03-30	Africa|hCoV-19/South Africa/LR00030/2020|EPI ISL 515159|B.1.1.52|South Africa|2020-07-03	0.0003818598	Africa
Africa|hCoV-19/Nigeria/ED25-CV163/2020|EPI ISL 527882|B.1.5|Nigeria|2020-05-09	Africa|hCoV-19/South Africa/LR00030/2020|EPI ISL 515159|B.1.1.52|South Africa|2020-07-03	0.0003124036	Africa
Africa|hCoV-19/Nigeria/ED32-CV164/2020|EPI ISL 527883|B.1.5|Nigeria|2020-05-18	Africa|hCoV-19/South Africa/LR00030/2020|EPI ISL 515159|B.1.1.52|South Africa|2020-07-03	0.0003152450	Africa
Africa|hCoV-19/Nigeria/ED46-CV165/2020|EPI ISL 527884|B.1.1.229|Nigeria|2020-04-24	Africa|hCoV-19/South Africa/LR00030/2020|EPI ISL 515159|B.1.1.52|South Africa|2020-07-03	0.0003123973	Africa
Africa|hCoV-19/Nigeria/ED48-CV193/2020|EPI ISL 527885|B.1.5|Nigeria|2020-04-26	Africa|hCoV-19/South Africa/LR00030/2020|EPI ISL 515159|B.1.1.52|South Africa|2020-07-03	0.0002845995	Africa
Africa|hCoV-19/Nigeria/EK025-CV58/2020|EPI ISL 487098|B.1.1.71|Nigeria|2020-04-19	Africa|hCoV-19/South Africa/LR00030/2020|EPI ISL 515159|B.1.1.52|South Africa|2020-07-03	0.0003201833	Africa
Africa|hCoV-19/Nigeria/EK084-CV50/2020|EPI ISL 487105|B.1.1.71|Nigeria|2020-04-23	Africa|hCoV-19/South Africa/LR00030/2020|EPI ISL 515159|B.1.1.52|South Africa|2020-07-03	0.0003123953	Africa
Africa|hCoV-19/Nigeria/EK220-CV54/2020|EPI ISL 487102|B.1.1|Nigeria|2020-05-14	Africa|hCoV-19/South Africa/LR00030/2020|EPI ISL 515159|B.1.1.52|South Africa|2020-07-03	0.0002780212	Africa
Africa|hCoV-19/Nigeria/EK254-CV60/2020|EPI ISL 487096|B.1.1|Nigeria|2020-05-19	Africa|hCoV-19/South Africa/LR00030/2020|EPI ISL 515159|B.1.1.52|South Africa|2020-07-03	0.0002855213	Africa
Africa|hCoV-19/Nigeria/EK291-CV115/2020|EPI ISL 527887|B.1.1|Nigeria|2020-06-02	Africa|hCoV-19/South Africa/LR00030/2020|EPI ISL 515159|B.1.1.52|South Africa|2020-07-03	0.0003124166	Africa
Africa|hCoV-19/Nigeria/KW017-CV24/2020|EPI ISL 455362|B.1.255|Nigeria|2020-04-10	Africa|hCoV-19/South Africa/LR00030/2020|EPI ISL 515159|B.1.1.52|South Africa|2020-07-03	0.0004166017	Africa
Africa|hCoV-19/Nigeria/KW298-CV48/2020|EPI ISL 487107|A|Nigeria|2020-05-08	Africa|hCoV-19/South Africa/LR00030/2020|EPI ISL 515159|B.1.1.52|South Africa|2020-07-03	0.0006944885	Africa
Africa|hCoV-19/Nigeria/KW326-CV52/2020|EPI ISL 487103|B.1.1|Nigeria|2020-05-09	Africa|hCoV-19/South Africa/LR00030/2020|EPI ISL 515159|B.1.1.52|South Africa|2020-07-03	0.0002442786	Africa
Africa|hCoV-19/Nigeria/Lagos01/2020|EPI ISL 413550|B.1.1|Nigeria|2020-02-27	Africa|hCoV-19/South Africa/LR00030/2020|EPI ISL 515159|B.1.1.52|South Africa|2020-07-03	0.0002109500	Africa
Africa|hCoV-19/Nigeria/NG57752/2020|EPI ISL 462992|B.1.1|Nigeria|2020-03	Africa|hCoV-19/South Africa/LR00030/2020|EPI ISL 515159|B.1.1.52|South Africa|2020-07-03	0.0002432575	Africa
Africa|hCoV-19/Nigeria/OG007-CV22/2020|EPI ISL 455412|B.40|Nigeria|2020-03-29	Africa|hCoV-19/South Africa/LR00030/2020|EPI ISL 515159|B.1.1.52|South Africa|2020-07-03	0.0006250394	Africa
Africa|hCoV-19/Nigeria/ON191-CV49/2020|EPI ISL 487106|B.1.246|Nigeria|2020-06-30	Africa|hCoV-19/South Africa/LR00030/2020|EPI ISL 515159|B.1.1.52|South Africa|2020-07-03	0.0004884804	Africa
Africa|hCoV-19/Nigeria/ON505-CV43/2020|EPI ISL 487112|B.1.246|Nigeria|2020-05-24	Africa|hCoV-19/South Africa/LR00030/2020|EPI ISL 515159|B.1.1.52|South Africa|2020-07-03	0.0005555153	Africa
Africa|hCoV-19/Nigeria/ON507-CV44/2020|EPI ISL 487111|B.1.1.10|Nigeria|2020-05-24	Africa|hCoV-19/South Africa/LR00030/2020|EPI ISL 515159|B.1.1.52|South Africa|2020-07-03	0.0003475638	Africa
Africa|hCoV-19/Nigeria/ON595-CV121/2020|EPI ISL 527888|B.1.1.90|Nigeria|2020-06-03	Africa|hCoV-19/South Africa/LR00030/2020|EPI ISL 515159|B.1.1.52|South Africa|2020-07-03	0.0003471295	Africa
Africa|hCoV-19/Nigeria/ON705-CV153/2020|EPI ISL 527889|B.1.1.1|Nigeria|2020-06-09	Africa|hCoV-19/South Africa/LR00030/2020|EPI ISL 515159|B.1.1.52|South Africa|2020-07-03	0.0004512873	Africa
Africa|hCoV-19/Nigeria/ON752-CV144/2020|EPI ISL 527890|B.1|Nigeria|2020-06-11	Africa|hCoV-19/South Africa/LR00030/2020|EPI ISL 515159|B.1.1.52|South Africa|2020-07-03	0.0005211645	Africa
Africa|hCoV-19/Nigeria/ON920-CV152/2020|EPI ISL 527891|B.1.1.220|Nigeria|2020-06-16	Africa|hCoV-19/South Africa/LR00030/2020|EPI ISL 515159|B.1.1.52|South Africa|2020-07-03	0.0003475396	Africa
Africa|hCoV-19/Nigeria/ON969-CV145/2020|EPI ISL 527892|B.1.1|Nigeria|2020-06-17	Africa|hCoV-19/South Africa/LR00030/2020|EPI ISL 515159|B.1.1.52|South Africa|2020-07-03	0.0003471523	Africa
Africa|hCoV-19/Nigeria/OS016-CV3/2020|EPI ISL 455413|B.40|Nigeria|2020-03-27	Africa|hCoV-19/South Africa/LR00030/2020|EPI ISL 515159|B.1.1.52|South Africa|2020-07-03	0.0005920845	Africa
Africa|hCoV-19/Nigeria/OS030-CV5/2020|EPI ISL 455415|A|Nigeria|2020-03-29	Africa|hCoV-19/South Africa/LR00030/2020|EPI ISL 515159|B.1.1.52|South Africa|2020-07-03	0.0007912860	Africa
Africa|hCoV-19/Nigeria/OS055-CV8/2020|EPI ISL 455418|A|Nigeria|2020-03-29	Africa|hCoV-19/South Africa/LR00030/2020|EPI ISL 515159|B.1.1.52|South Africa|2020-07-03	0.0007848501	Africa
Africa|hCoV-19/Nigeria/OS060-CV9/2020|EPI ISL 455419|B.1|Nigeria|2020-03-29	Africa|hCoV-19/South Africa/LR00030/2020|EPI ISL 515159|B.1.1.52|South Africa|2020-07-03	0.0004903244	Africa
Africa|hCoV-19/Nigeria/OS070-CV11/2020|EPI ISL 455422|A|Nigeria|2020-03-29	Africa|hCoV-19/South Africa/LR00030/2020|EPI ISL 515159|B.1.1.52|South Africa|2020-07-03	0.0007640034	Africa
Africa|hCoV-19/Nigeria/OS085-CV14/2020|EPI ISL 455424|A|Nigeria|2020-03-29	Africa|hCoV-19/South Africa/LR00030/2020|EPI ISL 515159|B.1.1.52|South Africa|2020-07-03	0.0006597640	Africa
Africa|hCoV-19/Nigeria/OS125-CV20/2020|EPI ISL 455427|A|Nigeria|2020-03-29	Africa|hCoV-19/South Africa/LR00030/2020|EPI ISL 515159|B.1.1.52|South Africa|2020-07-03	0.0007945704	Africa
Africa|hCoV-19/Nigeria/OS294-CV42/2020|EPI ISL 487113|B.1.5|Nigeria|2020-04-23	Africa|hCoV-19/South Africa/LR00030/2020|EPI ISL 515159|B.1.1.52|South Africa|2020-07-03	0.0003818686	Africa
Africa|hCoV-19/Nigeria/OS524-CV45/2020|EPI ISL 487110|B.1.22|Nigeria|2020-05-11	Africa|hCoV-19/South Africa/LR00030/2020|EPI ISL 515159|B.1.1.52|South Africa|2020-07-03	0.0004513278	Africa
Africa|hCoV-19/Nigeria/OS589-CV46/2020|EPI ISL 487109|B.1.22|Nigeria|2020-05-29	Africa|hCoV-19/South Africa/LR00030/2020|EPI ISL 515159|B.1.1.52|South Africa|2020-07-03	0.0004862293	Africa
Africa|hCoV-19/Nigeria/OY008-CV29/2020|EPI ISL 455429|B.1|Nigeria|2020-03-27	Africa|hCoV-19/South Africa/LR00030/2020|EPI ISL 515159|B.1.1.52|South Africa|2020-07-03	0.0003818598	Africa
Africa|hCoV-19/Nigeria/OY045A-CV35/2020|EPI ISL 455431|B.40|Nigeria|2020-04-02	Africa|hCoV-19/South Africa/LR00030/2020|EPI ISL 515159|B.1.1.52|South Africa|2020-07-03	0.0005904196	Africa
Africa|hCoV-19/Nigeria/OY094-CV57/2020|EPI ISL 487099|B.1.1.102|Nigeria|2020-04-24	Africa|hCoV-19/South Africa/LR00030/2020|EPI ISL 515159|B.1.1.52|South Africa|2020-07-03	0.0002429695	Africa
Africa|hCoV-19/Nigeria/OY175-CV51/2020|EPI ISL 487104|B.1|Nigeria|2020-05-03	Africa|hCoV-19/South Africa/LR00030/2020|EPI ISL 515159|B.1.1.52|South Africa|2020-07-03	0.0004580439	Africa
Africa|hCoV-19/Nigeria/OY233-CV66/2020|EPI ISL 487091|B.1.246|Nigeria|2020-05-13	Africa|hCoV-19/South Africa/LR00030/2020|EPI ISL 515159|B.1.1.52|South Africa|2020-07-03	0.0006597616	Africa
Africa|hCoV-19/Nigeria/OY260-CV55/2020|EPI ISL 487101|B.1.265|Nigeria|2020-05-16	Africa|hCoV-19/South Africa/LR00030/2020|EPI ISL 515159|B.1.1.52|South Africa|2020-07-03	0.0005555153	Africa
Africa|hCoV-19/Nigeria/OY592-CV167/2020|EPI ISL 527898|B.1.265|Nigeria|2020-06-10	Africa|hCoV-19/South Africa/LR00030/2020|EPI ISL 515159|B.1.1.52|South Africa|2020-07-03	0.0006598005	Africa
Africa|hCoV-19/Nigeria/OY595-CV168/2020|EPI ISL 527899|B.1.265|Nigeria|2020-06-09	Africa|hCoV-19/South Africa/LR00030/2020|EPI ISL 515159|B.1.1.52|South Africa|2020-07-03	0.0006461932	Africa
Africa|hCoV-19/Nigeria/OY598-CV169/2020|EPI ISL 527900|B.1.1|Nigeria|2020-06-09	Africa|hCoV-19/South Africa/LR00030/2020|EPI ISL 515159|B.1.1.52|South Africa|2020-07-03	0.0004623418	Africa
Africa|hCoV-19/Nigeria/OY605-CV170/2020|EPI ISL 527901|B.1.1|Nigeria|2020-06-12	Africa|hCoV-19/South Africa/LR00030/2020|EPI ISL 515159|B.1.1.52|South Africa|2020-07-03	0.0004860119	Africa
Africa|hCoV-19/Nigeria/OY608-CV172/2020|EPI ISL 527903|B.1.1|Nigeria|2020-06-11	Africa|hCoV-19/South Africa/LR00030/2020|EPI ISL 515159|B.1.1.52|South Africa|2020-07-03	0.0003505643	Africa
Africa|hCoV-19/Nigeria/OY612-CV173/2020|EPI ISL 527904|B.1.1|Nigeria|2020-06-13	Africa|hCoV-19/South Africa/LR00030/2020|EPI ISL 515159|B.1.1.52|South Africa|2020-07-03	0.0003474360	Africa
Africa|hCoV-19/Nigeria/OY616-CV174/2020|EPI ISL 527905|B.1.1|Nigeria|2020-06-12	Africa|hCoV-19/South Africa/LR00030/2020|EPI ISL 515159|B.1.1.52|South Africa|2020-07-03	0.0004867553	Africa
Africa|hCoV-19/Nigeria/OY625-CV182/2020|EPI ISL 527909|B.1.1|Nigeria|2020-06-13	Africa|hCoV-19/South Africa/LR00030/2020|EPI ISL 515159|B.1.1.52|South Africa|2020-07-03	0.0003514031	Africa
Africa|hCoV-19/Nigeria/OY626-CV183/2020|EPI ISL 527910|B.1.1|Nigeria|2020-06-13	Africa|hCoV-19/South Africa/LR00030/2020|EPI ISL 515159|B.1.1.52|South Africa|2020-07-03	0.0003500379	Africa
Africa|hCoV-19/Nigeria/OY627-CV184/2020|EPI ISL 527911|B.1.1|Nigeria|2020-06-13	Africa|hCoV-19/South Africa/LR00030/2020|EPI ISL 515159|B.1.1.52|South Africa|2020-07-03	0.0002083212	Africa
Africa|hCoV-19/Nigeria/OY628-CV185/2020|EPI ISL 527912|B.1.1|Nigeria|2020-06-13	Africa|hCoV-19/South Africa/LR00030/2020|EPI ISL 515159|B.1.1.52|South Africa|2020-07-03	0.0004513169	Africa
Africa|hCoV-19/Nigeria/OY633-CV189/2020|EPI ISL 527914|B.1.1.71|Nigeria|2020-06-16	Africa|hCoV-19/South Africa/LR00030/2020|EPI ISL 515159|B.1.1.52|South Africa|2020-07-03	0.0004165728	Africa
Africa|hCoV-19/Nigeria/OY636-CV192/2020|EPI ISL 527915|B.1.1|Nigeria|2020-06-17	Africa|hCoV-19/South Africa/LR00030/2020|EPI ISL 515159|B.1.1.52|South Africa|2020-07-03	0.0003123819	Africa
Africa|hCoV-19/Senegal/003/2020|EPI ISL 418206|B.1.356|Senegal|2020-02-28	Africa|hCoV-19/South Africa/LR00030/2020|EPI ISL 515159|B.1.1.52|South Africa|2020-07-03	0.0003822578	Africa
Africa|hCoV-19/Senegal/016/2020|EPI ISL 418207|B.1.356|Senegal|2020-03-02	Africa|hCoV-19/South Africa/LR00030/2020|EPI ISL 515159|B.1.1.52|South Africa|2020-07-03	0.0003818598	Africa
Africa|hCoV-19/Senegal/020/2020|EPI ISL 418208|B.1.356|Senegal|2020-03-04	Africa|hCoV-19/South Africa/LR00030/2020|EPI ISL 515159|B.1.1.52|South Africa|2020-07-03	0.0003829630	Africa
Africa|hCoV-19/Senegal/026/2020|EPI ISL 418209|B.1.356|Senegal|2020-03-03	Africa|hCoV-19/South Africa/LR00030/2020|EPI ISL 515159|B.1.1.52|South Africa|2020-07-03	0.0004165830	Africa
Africa|hCoV-19/Senegal/073/2020|EPI ISL 418210|B.1|Senegal|2020-03-10	Africa|hCoV-19/South Africa/LR00030/2020|EPI ISL 515159|B.1.1.52|South Africa|2020-07-03	0.0003124177	Africa
Africa|hCoV-19/Senegal/082/2020|EPI ISL 418211|B.1|Senegal|2020-03-11	Africa|hCoV-19/South Africa/LR00030/2020|EPI ISL 515159|B.1.1.52|South Africa|2020-07-03	0.0003125695	Africa
Africa|hCoV-19/Senegal/087/2020|EPI ISL 418212|B.1|Senegal|2020-03-11	Africa|hCoV-19/South Africa/LR00030/2020|EPI ISL 515159|B.1.1.52|South Africa|2020-07-03	0.0003133857	Africa
Africa|hCoV-19/Senegal/094/2020|EPI ISL 418213|B.1|Senegal|2020-03-12	Africa|hCoV-19/South Africa/LR00030/2020|EPI ISL 515159|B.1.1.52|South Africa|2020-07-03	0.0003474757	Africa
Africa|hCoV-19/Senegal/102/2020|EPI ISL 418214|B.1|Senegal|2020-03-12	Africa|hCoV-19/South Africa/LR00030/2020|EPI ISL 515159|B.1.1.52|South Africa|2020-07-03	0.0003243033	Africa
Africa|hCoV-19/Senegal/119/2020|EPI ISL 418215|B.1|Senegal|2020-03-12	Africa|hCoV-19/South Africa/LR00030/2020|EPI ISL 515159|B.1.1.52|South Africa|2020-07-03	0.0003482534	Africa
Africa|hCoV-19/Senegal/1351/2020|EPI ISL 480556|B.6|Senegal|2020-03-28	Africa|hCoV-19/South Africa/LR00030/2020|EPI ISL 515159|B.1.1.52|South Africa|2020-07-03	0.0005916585	Africa
Africa|hCoV-19/Senegal/136/2020|EPI ISL 418216|A.2|Senegal|2020-03-13	Africa|hCoV-19/South Africa/LR00030/2020|EPI ISL 515159|B.1.1.52|South Africa|2020-07-03	0.0006944860	Africa
Africa|hCoV-19/Senegal/139/2020|EPI ISL 418217|B.1|Senegal|2020-03-13	Africa|hCoV-19/South Africa/LR00030/2020|EPI ISL 515159|B.1.1.52|South Africa|2020-07-03	0.0003471550	Africa
Africa|hCoV-19/Senegal/1683/2020|EPI ISL 480783|B.1|Senegal|2020-03-31	Africa|hCoV-19/South Africa/LR00030/2020|EPI ISL 515159|B.1.1.52|South Africa|2020-07-03	0.0003479798	Africa
Africa|hCoV-19/Senegal/1749/2020|EPI ISL 480787|B.1|Senegal|2020-03-31	Africa|hCoV-19/South Africa/LR00030/2020|EPI ISL 515159|B.1.1.52|South Africa|2020-07-03	0.0003487356	Africa
Africa|hCoV-19/Senegal/1966/2020|EPI ISL 480789|A.11|Senegal|2020-04-01	Africa|hCoV-19/South Africa/LR00030/2020|EPI ISL 515159|B.1.1.52|South Africa|2020-07-03	0.0006600414	Africa
Africa|hCoV-19/Senegal/2840/2020|EPI ISL 481220|B.1|Senegal|2020-04-06	Africa|hCoV-19/South Africa/LR00030/2020|EPI ISL 515159|B.1.1.52|South Africa|2020-07-03	0.0003879086	Africa
Africa|hCoV-19/Senegal/2865/2020|EPI ISL 481234|B.1|Senegal|2020-04-07	Africa|hCoV-19/South Africa/LR00030/2020|EPI ISL 515159|B.1.1.52|South Africa|2020-07-03	0.0004957852	Africa
Africa|hCoV-19/Senegal/306/2020|EPI ISL 420069|B.3|Senegal|2020-03-17	Africa|hCoV-19/South Africa/LR00030/2020|EPI ISL 515159|B.1.1.52|South Africa|2020-07-03	0.0004860470	Africa
Africa|hCoV-19/Senegal/315/2020|EPI ISL 420070|B.1|Senegal|2020-03-17	Africa|hCoV-19/South Africa/LR00030/2020|EPI ISL 515159|B.1.1.52|South Africa|2020-07-03	0.0003818426	Africa
Africa|hCoV-19/Senegal/328/2020|EPI ISL 420071|B.1|Senegal|2020-03-17	Africa|hCoV-19/South Africa/LR00030/2020|EPI ISL 515159|B.1.1.52|South Africa|2020-07-03	0.0006327610	Africa
Africa|hCoV-19/Senegal/3331/2020|EPI ISL 481235|B.1.5|Senegal|2020-04-09	Africa|hCoV-19/South Africa/LR00030/2020|EPI ISL 515159|B.1.1.52|South Africa|2020-07-03	0.0003126532	Africa
Africa|hCoV-19/Senegal/370/2020|EPI ISL 420072|B.1|Senegal|2020-03-18	Africa|hCoV-19/South Africa/LR00030/2020|EPI ISL 515159|B.1.1.52|South Africa|2020-07-03	0.0003827897	Africa
Africa|hCoV-19/Senegal/382/2020|EPI ISL 420073|B.1|Senegal|2020-03-19	Africa|hCoV-19/South Africa/LR00030/2020|EPI ISL 515159|B.1.1.52|South Africa|2020-07-03	0.0004166203	Africa
Africa|hCoV-19/Senegal/45436/2020|EPI ISL 498238|B.1.1|Senegal|2020-05-27	Africa|hCoV-19/South Africa/LR00030/2020|EPI ISL 515159|B.1.1.52|South Africa|2020-07-03	0.0002776852	Africa
Africa|hCoV-19/Senegal/45557/2020|EPI ISL 498239|B.1.1|Senegal|2020-05-27	Africa|hCoV-19/South Africa/LR00030/2020|EPI ISL 515159|B.1.1.52|South Africa|2020-07-03	0.0003826433	Africa
Africa|hCoV-19/Senegal/52357/2020|EPI ISL 498240|B.1.5.12|Senegal|2020-06-03	Africa|hCoV-19/South Africa/LR00030/2020|EPI ISL 515159|B.1.1.52|South Africa|2020-07-03	0.0006150435	Africa
Africa|hCoV-19/Senegal/52907/2020|EPI ISL 498241|B.1.5.12|Senegal|2020-06-05	Africa|hCoV-19/South Africa/LR00030/2020|EPI ISL 515159|B.1.1.52|South Africa|2020-07-03	0.0006752738	Africa
Africa|hCoV-19/Senegal/55499/2020|EPI ISL 498242|B.1.5|Senegal|2020-06-07	Africa|hCoV-19/South Africa/LR00030/2020|EPI ISL 515159|B.1.1.52|South Africa|2020-07-03	0.0004173461	Africa
Africa|hCoV-19/Senegal/55703/2020|EPI ISL 477148|B.1.356|Senegal|2020-06-07	Africa|hCoV-19/South Africa/LR00030/2020|EPI ISL 515159|B.1.1.52|South Africa|2020-07-03	0.0004975528	Africa
Africa|hCoV-19/Senegal/55728/2020|EPI ISL 477150|B.1.5.12|Senegal|2020-06-07	Africa|hCoV-19/South Africa/LR00030/2020|EPI ISL 515159|B.1.1.52|South Africa|2020-07-03	0.0004860673	Africa
Africa|hCoV-19/Senegal/55738/2020|EPI ISL 477141|B.1.5.12|Senegal|2020-06-07	Africa|hCoV-19/South Africa/LR00030/2020|EPI ISL 515159|B.1.1.52|South Africa|2020-07-03	0.0005649824	Africa
Africa|hCoV-19/Senegal/55752/2020|EPI ISL 477149|B.1.5.12|Senegal|2020-06-07	Africa|hCoV-19/South Africa/LR00030/2020|EPI ISL 515159|B.1.1.52|South Africa|2020-07-03	0.0004191348	Africa
Africa|hCoV-19/Senegal/57065/2020|EPI ISL 476148|B.1.1.44|Senegal|2020-06-09	Africa|hCoV-19/South Africa/LR00030/2020|EPI ISL 515159|B.1.1.52|South Africa|2020-07-03	0.0003472537	Africa
Africa|hCoV-19/Senegal/5718/2020|EPI ISL 481236|B.1|Senegal|2020-04-18	Africa|hCoV-19/South Africa/LR00030/2020|EPI ISL 515159|B.1.1.52|South Africa|2020-07-03	0.0004187880	Africa
Africa|hCoV-19/Senegal/57273/2020|EPI ISL 498243|B.1.5.12|Senegal|2020-06-07	Africa|hCoV-19/South Africa/LR00030/2020|EPI ISL 515159|B.1.1.52|South Africa|2020-07-03	0.0004860454	Africa
Africa|hCoV-19/Senegal/57476/2020|EPI ISL 476149|B.1.5.12|Senegal|2020-06-06	Africa|hCoV-19/South Africa/LR00030/2020|EPI ISL 515159|B.1.1.52|South Africa|2020-07-03	0.0005912346	Africa
Africa|hCoV-19/Senegal/57503/2020|EPI ISL 498244|B.1.5.12|Senegal|2020-06-09	Africa|hCoV-19/South Africa/LR00030/2020|EPI ISL 515159|B.1.1.52|South Africa|2020-07-03	0.0005760457	Africa
Africa|hCoV-19/Senegal/57540/2020|EPI ISL 476491|B.1.5.12|Senegal|2020-06-09	Africa|hCoV-19/South Africa/LR00030/2020|EPI ISL 515159|B.1.1.52|South Africa|2020-07-03	0.0005931797	Africa
Africa|hCoV-19/Senegal/5766/2020|EPI ISL 481237|B.1.5.12|Senegal|2020-04-17	Africa|hCoV-19/South Africa/LR00030/2020|EPI ISL 515159|B.1.1.52|South Africa|2020-07-03	0.0004513390	Africa
Africa|hCoV-19/Senegal/5770/2020|EPI ISL 481238|B.1|Senegal|2020-04-17	Africa|hCoV-19/South Africa/LR00030/2020|EPI ISL 515159|B.1.1.52|South Africa|2020-07-03	0.0003914478	Africa
Africa|hCoV-19/Senegal/5785/2020|EPI ISL 481239|B.1.5.12|Senegal|2020-04-17	Africa|hCoV-19/South Africa/LR00030/2020|EPI ISL 515159|B.1.1.52|South Africa|2020-07-03	0.0004167378	Africa
Africa|hCoV-19/Senegal/5971/2020|EPI ISL 481240|B.1.5|Senegal|2020-04-18	Africa|hCoV-19/South Africa/LR00030/2020|EPI ISL 515159|B.1.1.52|South Africa|2020-07-03	0.0003844444	Africa
Africa|hCoV-19/Senegal/5986/2020|EPI ISL 481243|B.1|Senegal|2020-04-18	Africa|hCoV-19/South Africa/LR00030/2020|EPI ISL 515159|B.1.1.52|South Africa|2020-07-03	0.0004514596	Africa
Africa|hCoV-19/Senegal/600/2020|EPI ISL 420074|B.1.5|Senegal|2020-03-20	Africa|hCoV-19/South Africa/LR00030/2020|EPI ISL 515159|B.1.1.52|South Africa|2020-07-03	0.0003471393	Africa
Africa|hCoV-19/Senegal/611/2020|EPI ISL 420076|B.1|Senegal|2020-03-20	Africa|hCoV-19/South Africa/LR00030/2020|EPI ISL 515159|B.1.1.52|South Africa|2020-07-03	0.0003471380	Africa
Africa|hCoV-19/Senegal/618/2020|EPI ISL 420077|A|Senegal|2020-03-20	Africa|hCoV-19/South Africa/LR00030/2020|EPI ISL 515159|B.1.1.52|South Africa|2020-07-03	0.0006249984	Africa
Africa|hCoV-19/Senegal/620/2020|EPI ISL 420078|A.11|Senegal|2020-03-20	Africa|hCoV-19/South Africa/LR00030/2020|EPI ISL 515159|B.1.1.52|South Africa|2020-07-03	0.0006249983	Africa
Africa|hCoV-19/Senegal/62365/2020|EPI ISL 476492|B.1.5.12|Senegal|2020-06-10	Africa|hCoV-19/South Africa/LR00030/2020|EPI ISL 515159|B.1.1.52|South Africa|2020-07-03	0.0004513296	Africa
Africa|hCoV-19/Senegal/62368/2020|EPI ISL 476493|B.1.1|Senegal|2020-06-10	Africa|hCoV-19/South Africa/LR00030/2020|EPI ISL 515159|B.1.1.52|South Africa|2020-07-03	0.0002082366	Africa
Africa|hCoV-19/Senegal/62431/2020|EPI ISL 498247|B.1.5.12|Senegal|2020-06-10	Africa|hCoV-19/South Africa/LR00030/2020|EPI ISL 515159|B.1.1.52|South Africa|2020-07-03	0.0004583293	Africa
Africa|hCoV-19/Senegal/62872/2020|EPI ISL 476494|B.1.5.12|Senegal|2020-06-11	Africa|hCoV-19/South Africa/LR00030/2020|EPI ISL 515159|B.1.1.52|South Africa|2020-07-03	0.0004519050	Africa
Africa|hCoV-19/Senegal/62874/2020|EPI ISL 476495|B.1.5.12|Senegal|2020-06-11	Africa|hCoV-19/South Africa/LR00030/2020|EPI ISL 515159|B.1.1.52|South Africa|2020-07-03	0.0004863326	Africa
Africa|hCoV-19/Senegal/63263/2020|EPI ISL 498249|B.1.5.12|Senegal|2020-06-11	Africa|hCoV-19/South Africa/LR00030/2020|EPI ISL 515159|B.1.1.52|South Africa|2020-07-03	0.0004532900	Africa
Africa|hCoV-19/Senegal/63728/2020|EPI ISL 476497|B.1.356|Senegal|2020-06-12	Africa|hCoV-19/South Africa/LR00030/2020|EPI ISL 515159|B.1.1.52|South Africa|2020-07-03	0.0004906832	Africa
Africa|hCoV-19/Senegal/63742/2020|EPI ISL 476514|B.1.5.12|Senegal|2020-06-12	Africa|hCoV-19/South Africa/LR00030/2020|EPI ISL 515159|B.1.1.52|South Africa|2020-07-03	0.0004860673	Africa
Africa|hCoV-19/Senegal/640/2020|EPI ISL 420079|B.1|Senegal|2020-03-20	Africa|hCoV-19/South Africa/LR00030/2020|EPI ISL 515159|B.1.1.52|South Africa|2020-07-03	0.0006363708	Africa
Africa|hCoV-19/Senegal/64033/2020|EPI ISL 485715|B.1.5|Senegal|2020-06-12	Africa|hCoV-19/South Africa/LR00030/2020|EPI ISL 515159|B.1.1.52|South Africa|2020-07-03	0.0004513296	Africa
Africa|hCoV-19/Senegal/64076/2020|EPI ISL 485716|B.1|Senegal|2020-06-12	Africa|hCoV-19/South Africa/LR00030/2020|EPI ISL 515159|B.1.1.52|South Africa|2020-07-03	0.0007293717	Africa
Africa|hCoV-19/Senegal/64096/2020|EPI ISL 485717|B.1.5.12|Senegal|2020-06-12	Africa|hCoV-19/South Africa/LR00030/2020|EPI ISL 515159|B.1.1.52|South Africa|2020-07-03	0.0003821383	Africa
Africa|hCoV-19/Senegal/64101/2020|EPI ISL 476516|B.1.5.12|Senegal|2020-06-12	Africa|hCoV-19/South Africa/LR00030/2020|EPI ISL 515159|B.1.1.52|South Africa|2020-07-03	0.0004866925	Africa
Africa|hCoV-19/Senegal/64163/2020|EPI ISL 477159|B.1.5.12|Senegal|2020-06-12	Africa|hCoV-19/South Africa/LR00030/2020|EPI ISL 515159|B.1.1.52|South Africa|2020-07-03	0.0006304171	Africa
Africa|hCoV-19/Senegal/64166/2020|EPI ISL 476558|B.1.5.12|Senegal|2020-06-12	Africa|hCoV-19/South Africa/LR00030/2020|EPI ISL 515159|B.1.1.52|South Africa|2020-07-03	0.0006600068	Africa
Africa|hCoV-19/Senegal/6427/2020|EPI ISL 486873|B.1.5|Senegal|2020-04-20	Africa|hCoV-19/South Africa/LR00030/2020|EPI ISL 515159|B.1.1.52|South Africa|2020-07-03	0.0003478589	Africa
Africa|hCoV-19/Senegal/6430/2020|EPI ISL 486872|B.1.1|Senegal|2020-04-11	Africa|hCoV-19/South Africa/LR00030/2020|EPI ISL 515159|B.1.1.52|South Africa|2020-07-03	0.0002089637	Africa
Africa|hCoV-19/Senegal/64709/2020|EPI ISL 476560|B.1.5.12|Senegal|2020-06-13	Africa|hCoV-19/South Africa/LR00030/2020|EPI ISL 515159|B.1.1.52|South Africa|2020-07-03	0.0008194837	Africa
Africa|hCoV-19/Senegal/64716/2020|EPI ISL 498250|B.1.5.12|Senegal|2020-06-13	Africa|hCoV-19/South Africa/LR00030/2020|EPI ISL 515159|B.1.1.52|South Africa|2020-07-03	0.0004524714	Africa
Africa|hCoV-19/Senegal/64729/2020|EPI ISL 477155|B.1.1.44|Senegal|2020-06-11	Africa|hCoV-19/South Africa/LR00030/2020|EPI ISL 515159|B.1.1.52|South Africa|2020-07-03	0.0003819472	Africa
Africa|hCoV-19/Senegal/64763/2020|EPI ISL 476562|B.1.292|Senegal|2020-06-13	Africa|hCoV-19/South Africa/LR00030/2020|EPI ISL 515159|B.1.1.52|South Africa|2020-07-03	0.0004513483	Africa
Africa|hCoV-19/Senegal/64766/2020|EPI ISL 476564|B.1.5.12|Senegal|2020-06-13	Africa|hCoV-19/South Africa/LR00030/2020|EPI ISL 515159|B.1.1.52|South Africa|2020-07-03	0.0004860236	Africa
Africa|hCoV-19/Senegal/64771/2020|EPI ISL 482874|B.1.1.44|Senegal|2020-06-13	Africa|hCoV-19/South Africa/LR00030/2020|EPI ISL 515159|B.1.1.52|South Africa|2020-07-03	0.0004166248	Africa
Africa|hCoV-19/Senegal/64772/2020|EPI ISL 477154|B.1.5.12|Senegal|2020-06-13	Africa|hCoV-19/South Africa/LR00030/2020|EPI ISL 515159|B.1.1.52|South Africa|2020-07-03	0.0005672712	Africa
Africa|hCoV-19/Senegal/6481/2020|EPI ISL 486871|B.1.5|Senegal|2020-04-21	Africa|hCoV-19/South Africa/LR00030/2020|EPI ISL 515159|B.1.1.52|South Africa|2020-07-03	0.0003134807	Africa
Africa|hCoV-19/Senegal/64916/2020|EPI ISL 477156|B.1.5.12|Senegal|2020-06-13	Africa|hCoV-19/South Africa/LR00030/2020|EPI ISL 515159|B.1.1.52|South Africa|2020-07-03	0.0004513249	Africa
Africa|hCoV-19/Senegal/64932/2020|EPI ISL 476569|B.1.1.44|Senegal|2020-06-13	Africa|hCoV-19/South Africa/LR00030/2020|EPI ISL 515159|B.1.1.52|South Africa|2020-07-03	0.0002777374	Africa
Africa|hCoV-19/Senegal/64969/2020|EPI ISL 476570|B.1.5.12|Senegal|2020-06-13	Africa|hCoV-19/South Africa/LR00030/2020|EPI ISL 515159|B.1.1.52|South Africa|2020-07-03	0.0007090667	Africa
Africa|hCoV-19/Senegal/65030/2020|EPI ISL 476572|B.1.5.12|Senegal|2020-06-14	Africa|hCoV-19/South Africa/LR00030/2020|EPI ISL 515159|B.1.1.52|South Africa|2020-07-03	0.0004165745	Africa
Africa|hCoV-19/Senegal/65052/2020|EPI ISL 476574|B.1.5|Senegal|2020-06-13	Africa|hCoV-19/South Africa/LR00030/2020|EPI ISL 515159|B.1.1.52|South Africa|2020-07-03	0.0004177822	Africa
Africa|hCoV-19/Senegal/65428/2020|EPI ISL 485712|B.1.5.12|Senegal|2020-06-14	Africa|hCoV-19/South Africa/LR00030/2020|EPI ISL 515159|B.1.1.52|South Africa|2020-07-03	0.0005208463	Africa
Africa|hCoV-19/Senegal/65481/2020|EPI ISL 477151|B.1.1|Senegal|2020-06-14	Africa|hCoV-19/South Africa/LR00030/2020|EPI ISL 515159|B.1.1.52|South Africa|2020-07-03	0.0003521491	Africa
Africa|hCoV-19/Senegal/65548/2020|EPI ISL 477153|B.1.5.12|Senegal|2020-06-14	Africa|hCoV-19/South Africa/LR00030/2020|EPI ISL 515159|B.1.1.52|South Africa|2020-07-03	0.0005659732	Africa
Africa|hCoV-19/Senegal/65601/2020|EPI ISL 485713|B.1.5.12|Senegal|2020-06-14	Africa|hCoV-19/South Africa/LR00030/2020|EPI ISL 515159|B.1.1.52|South Africa|2020-07-03	0.0003818518	Africa
Africa|hCoV-19/Senegal/659/2020|EPI ISL 480554|B.1|Senegal|2020-03-21	Africa|hCoV-19/South Africa/LR00030/2020|EPI ISL 515159|B.1.1.52|South Africa|2020-07-03	0.0004177387	Africa
Africa|hCoV-19/Senegal/6597/2020|EPI ISL 486870|B.1.356|Senegal|2020-04-23	Africa|hCoV-19/South Africa/LR00030/2020|EPI ISL 515159|B.1.1.52|South Africa|2020-07-03	0.0004165831	Africa
Africa|hCoV-19/Senegal/6619/2020|EPI ISL 498230|B.1|Senegal|2020-04-21	Africa|hCoV-19/South Africa/LR00030/2020|EPI ISL 515159|B.1.1.52|South Africa|2020-07-03	0.0004165744	Africa
Africa|hCoV-19/Senegal/6626/2020|EPI ISL 498229|B.1|Senegal|2020-04-21	Africa|hCoV-19/South Africa/LR00030/2020|EPI ISL 515159|B.1.1.52|South Africa|2020-07-03	0.0004515536	Africa
Africa|hCoV-19/Senegal/66298/2020|EPI ISL 485708|B.1.5.12|Senegal|2020-06-15	Africa|hCoV-19/South Africa/LR00030/2020|EPI ISL 515159|B.1.1.52|South Africa|2020-07-03	0.0006251107	Africa
Africa|hCoV-19/Senegal/66443/2020|EPI ISL 485711|B.1.1|Senegal|2020-06-15	Africa|hCoV-19/South Africa/LR00030/2020|EPI ISL 515159|B.1.1.52|South Africa|2020-07-03	0.0003153054	Africa
Africa|hCoV-19/Senegal/66458/2020|EPI ISL 485710|B.1.1|Senegal|2020-06-15	Africa|hCoV-19/South Africa/LR00030/2020|EPI ISL 515159|B.1.1.52|South Africa|2020-07-03	0.0002429585	Africa
Africa|hCoV-19/Senegal/6751/2020|EPI ISL 486859|B.1.1|Senegal|2020-04-21	Africa|hCoV-19/South Africa/LR00030/2020|EPI ISL 515159|B.1.1.52|South Africa|2020-07-03	0.0003162993	Africa
Africa|hCoV-19/Senegal/6762/2020|EPI ISL 486869|B.1.5.12|Senegal|2020-04-21	Africa|hCoV-19/South Africa/LR00030/2020|EPI ISL 515159|B.1.1.52|South Africa|2020-07-03	0.0006147339	Africa
Africa|hCoV-19/Senegal/68303/2020|EPI ISL 477143|B.1.5.12|Senegal|2020-06-17	Africa|hCoV-19/South Africa/LR00030/2020|EPI ISL 515159|B.1.1.52|South Africa|2020-07-03	0.0004513435	Africa
Africa|hCoV-19/Senegal/68349/2020|EPI ISL 485635|B.1.5.12|Senegal|2020-06-18	Africa|hCoV-19/South Africa/LR00030/2020|EPI ISL 515159|B.1.1.52|South Africa|2020-07-03	0.0005554924	Africa
Africa|hCoV-19/Senegal/6837/2020|EPI ISL 486868|B.1.272|Senegal|2020-04-21	Africa|hCoV-19/South Africa/LR00030/2020|EPI ISL 515159|B.1.1.52|South Africa|2020-07-03	0.0004910203	Africa
Africa|hCoV-19/Senegal/6839/2020|EPI ISL 486867|B.1|Senegal|2020-04-23	Africa|hCoV-19/South Africa/LR00030/2020|EPI ISL 515159|B.1.1.52|South Africa|2020-07-03	0.0004538055	Africa
Africa|hCoV-19/Senegal/68458/2020|EPI ISL 482878|B.1.1|Senegal|2020-06-18	Africa|hCoV-19/South Africa/LR00030/2020|EPI ISL 515159|B.1.1.52|South Africa|2020-07-03	0.0002429585	Africa
Africa|hCoV-19/Senegal/6847/2020|EPI ISL 486865|B.1.272|Senegal|2020-04-02	Africa|hCoV-19/South Africa/LR00030/2020|EPI ISL 515159|B.1.1.52|South Africa|2020-07-03	0.0004513076	Africa
Africa|hCoV-19/Senegal/68488/2020|EPI ISL 482877|B.1.356|Senegal|2020-06-17	Africa|hCoV-19/South Africa/LR00030/2020|EPI ISL 515159|B.1.1.52|South Africa|2020-07-03	0.0005554902	Africa
Africa|hCoV-19/Senegal/68525/2020|EPI ISL 477142|B.1.1|Senegal|2020-06-17	Africa|hCoV-19/South Africa/LR00030/2020|EPI ISL 515159|B.1.1.52|South Africa|2020-07-03	0.0003860579	Africa
Africa|hCoV-19/Senegal/68548/2020|EPI ISL 482876|B.1.5.12|Senegal|2020-06-17	Africa|hCoV-19/South Africa/LR00030/2020|EPI ISL 515159|B.1.1.52|South Africa|2020-07-03	0.0004545150	Africa
Africa|hCoV-19/Senegal/68550/2020|EPI ISL 482875|B.1.5.12|Senegal|2020-06-16	Africa|hCoV-19/South Africa/LR00030/2020|EPI ISL 515159|B.1.1.52|South Africa|2020-07-03	0.0004165743	Africa
Africa|hCoV-19/Senegal/6914/2020|EPI ISL 498237|B.1.5|Senegal|2020-04-24	Africa|hCoV-19/South Africa/LR00030/2020|EPI ISL 515159|B.1.1.52|South Africa|2020-07-03	0.0004967984	Africa
Africa|hCoV-19/Senegal/6934/2020|EPI ISL 498235|B.1.5.12|Senegal|2020-04-22	Africa|hCoV-19/South Africa/LR00030/2020|EPI ISL 515159|B.1.1.52|South Africa|2020-07-03	0.0005590518	Africa
Africa|hCoV-19/Senegal/70339/2020|EPI ISL 477146|B.1.5.12|Senegal|2020-06-20	Africa|hCoV-19/South Africa/LR00030/2020|EPI ISL 515159|B.1.1.52|South Africa|2020-07-03	0.0004889427	Africa
Africa|hCoV-19/Senegal/70427/2020|EPI ISL 477144|B.1.5.12|Senegal|2020-06-20	Africa|hCoV-19/South Africa/LR00030/2020|EPI ISL 515159|B.1.1.52|South Africa|2020-07-03	0.0004909778	Africa
Africa|hCoV-19/Senegal/70440/2020|EPI ISL 477145|B.1.5.12|Senegal|2020-06-19	Africa|hCoV-19/South Africa/LR00030/2020|EPI ISL 515159|B.1.1.52|South Africa|2020-07-03	0.0005627709	Africa
Africa|hCoV-19/Senegal/83493/2020|EPI ISL 498252|B.1.1.44|Senegal|2020-07-09	Africa|hCoV-19/South Africa/LR00030/2020|EPI ISL 515159|B.1.1.52|South Africa|2020-07-03	0.0004261165	Africa
Africa|hCoV-19/Senegal/9068/2020|EPI ISL 498236|B.1.356|Senegal|2020-04-24	Africa|hCoV-19/South Africa/LR00030/2020|EPI ISL 515159|B.1.1.52|South Africa|2020-07-03	0.0004169881	Africa
Africa|hCoV-19/Senegal/9250/2020|EPI ISL 486866|B.1.1|Senegal|2020-04-22	Africa|hCoV-19/South Africa/LR00030/2020|EPI ISL 515159|B.1.1.52|South Africa|2020-07-03	0.0004513076	Africa
Africa|hCoV-19/Senegal/9256/2020|EPI ISL 486864|B.1.1|Senegal|2020-04-23	Africa|hCoV-19/South Africa/LR00030/2020|EPI ISL 515159|B.1.1.52|South Africa|2020-07-03	0.0004560770	Africa
Africa|hCoV-19/Senegal/9369/2020|EPI ISL 486863|B.1.5|Senegal|2020-04-25	Africa|hCoV-19/South Africa/LR00030/2020|EPI ISL 515159|B.1.1.52|South Africa|2020-07-03	0.0003124035	Africa
Africa|hCoV-19/Senegal/9392/2020|EPI ISL 486862|B.1.1|Senegal|2020-04-25	Africa|hCoV-19/South Africa/LR00030/2020|EPI ISL 515159|B.1.1.52|South Africa|2020-07-03	0.0003138916	Africa
Africa|hCoV-19/Senegal/9439/2020|EPI ISL 486861|B.1.1.44|Senegal|2020-04-25	Africa|hCoV-19/South Africa/LR00030/2020|EPI ISL 515159|B.1.1.52|South Africa|2020-07-03	0.0002430092	Africa
Africa|hCoV-19/Senegal/9615/2020|EPI ISL 486860|B.1.5.12|Senegal|2020-04-25	Africa|hCoV-19/South Africa/LR00030/2020|EPI ISL 515159|B.1.1.52|South Africa|2020-07-03	0.0003818519	Africa
Africa|hCoV-19/Senegal/9819/2020|EPI ISL 498233|B.1|Senegal|2020-04-25	Africa|hCoV-19/South Africa/LR00030/2020|EPI ISL 515159|B.1.1.52|South Africa|2020-07-03	0.0005304774	Africa
Africa|hCoV-19/Senegal/9821/2020|EPI ISL 498232|B.1.356|Senegal|2020-04-25	Africa|hCoV-19/South Africa/LR00030/2020|EPI ISL 515159|B.1.1.52|South Africa|2020-07-03	0.0004215973	Africa
Africa|hCoV-19/Senegal/9838/2020|EPI ISL 498231|B.1.272|Senegal|2020-04-25	Africa|hCoV-19/South Africa/LR00030/2020|EPI ISL 515159|B.1.1.52|South Africa|2020-07-03	0.0005254427	Africa
Africa|hCoV-19/Sierra Leone/KGH-G-8548/2020|EPI ISL 512811|B.1|Sierra Leone|2020-03-30	Africa|hCoV-19/South Africa/LR00030/2020|EPI ISL 515159|B.1.1.52|South Africa|2020-07-03	0.0004166203	Africa
Africa|hCoV-19/Sierra Leone/KGH-G-8549/2020|EPI ISL 512812|B.1.1|Sierra Leone|2020-03-31	Africa|hCoV-19/South Africa/LR00030/2020|EPI ISL 515159|B.1.1.52|South Africa|2020-07-03	0.0001735268	Africa
Africa|hCoV-19/Sierra Leone/KGH-G-8603/2020|EPI ISL 512813|B.1|Sierra Leone|2020-04-23	Africa|hCoV-19/South Africa/LR00030/2020|EPI ISL 515159|B.1.1.52|South Africa|2020-07-03	0.0004167897	Africa
Africa|hCoV-19/Sierra Leone/KGH-G-8604/2020|EPI ISL 512814|B.6|Sierra Leone|2020-04-03	Africa|hCoV-19/South Africa/LR00030/2020|EPI ISL 515159|B.1.1.52|South Africa|2020-07-03	0.0005902616	Africa
Africa|hCoV-19/Sierra Leone/KGH-G-8607/2020|EPI ISL 512815|B.1.1|Sierra Leone|2020-04-03	Africa|hCoV-19/South Africa/LR00030/2020|EPI ISL 515159|B.1.1.52|South Africa|2020-07-03	0.0002083284	Africa
Africa|hCoV-19/Sierra Leone/KGH-G-8625/2020|EPI ISL 512816|A.12|Sierra Leone|2020-04-10	Africa|hCoV-19/South Africa/LR00030/2020|EPI ISL 515159|B.1.1.52|South Africa|2020-07-03	0.0009030919	Africa
Africa|hCoV-19/Sierra Leone/KGH-G-8626/2020|EPI ISL 512817|A.12|Sierra Leone|2020-04-10	Africa|hCoV-19/South Africa/LR00030/2020|EPI ISL 515159|B.1.1.52|South Africa|2020-07-03	0.0007640222	Africa
Africa|hCoV-19/Sierra Leone/KGH-G-8627/2020|EPI ISL 512818|B.1.5|Sierra Leone|2020-04-08	Africa|hCoV-19/South Africa/LR00030/2020|EPI ISL 515159|B.1.1.52|South Africa|2020-07-03	0.0003471465	Africa
Africa|hCoV-19/Sierra Leone/KGH-G-8668/2020|EPI ISL 512819|A.12|Sierra Leone|2020-04-11	Africa|hCoV-19/South Africa/LR00030/2020|EPI ISL 515159|B.1.1.52|South Africa|2020-07-03	0.0007833889	Africa
Africa|hCoV-19/Sierra Leone/KGH-G-8669/2020|EPI ISL 512820|A.12|Sierra Leone|2020-04-14	Africa|hCoV-19/South Africa/LR00030/2020|EPI ISL 515159|B.1.1.52|South Africa|2020-07-03	0.0008335509	Africa
Africa|hCoV-19/South Africa/KRISP-0001/2020|EPI ISL 467431|B|South Africa|2020-03-23	Africa|hCoV-19/South Africa/LR00030/2020|EPI ISL 515159|B.1.1.52|South Africa|2020-07-03	0.0004175163	Africa
Africa|hCoV-19/South Africa/KRISP-0016/2020|EPI ISL 467432|B.1.106|South Africa|2020-03-28	Africa|hCoV-19/South Africa/LR00030/2020|EPI ISL 515159|B.1.1.52|South Africa|2020-07-03	0.0003124145	Africa
Africa|hCoV-19/South Africa/KRISP-0017/2020|EPI ISL 467433|B.1.5|South Africa|2020-04-03	Africa|hCoV-19/South Africa/LR00030/2020|EPI ISL 515159|B.1.1.52|South Africa|2020-07-03	0.0002776960	Africa
Africa|hCoV-19/South Africa/KRISP-0019/2020|EPI ISL 467434|B.1.5|South Africa|2020-04-02	Africa|hCoV-19/South Africa/LR00030/2020|EPI ISL 515159|B.1.1.52|South Africa|2020-07-03	0.0002776960	Africa
Africa|hCoV-19/South Africa/KRISP-0021/2020|EPI ISL 467435|B.1.5|South Africa|2020-04-02	Africa|hCoV-19/South Africa/LR00030/2020|EPI ISL 515159|B.1.1.52|South Africa|2020-07-03	0.0003125555	Africa
Africa|hCoV-19/South Africa/KRISP-0024/2020|EPI ISL 467436|B.1.106|South Africa|2020-04-01	Africa|hCoV-19/South Africa/LR00030/2020|EPI ISL 515159|B.1.1.52|South Africa|2020-07-03	0.0003214745	Africa
Africa|hCoV-19/South Africa/KRISP-0026/2020|EPI ISL 467437|B.1.106|South Africa|2020-04-01	Africa|hCoV-19/South Africa/LR00030/2020|EPI ISL 515159|B.1.1.52|South Africa|2020-07-03	0.0003127080	Africa
Africa|hCoV-19/South Africa/KRISP-0028/2020|EPI ISL 467438|B.1.106|South Africa|2020-04-02	Africa|hCoV-19/South Africa/LR00030/2020|EPI ISL 515159|B.1.1.52|South Africa|2020-07-03	0.0003222104	Africa
Africa|hCoV-19/South Africa/KRISP-0029/2020|EPI ISL 467439|B.1.5|South Africa|2020-04-02	Africa|hCoV-19/South Africa/LR00030/2020|EPI ISL 515159|B.1.1.52|South Africa|2020-07-03	0.0003279029	Africa
Africa|hCoV-19/South Africa/KRISP-0033/2020|EPI ISL 467440|B.1.106|South Africa|2020-04-01	Africa|hCoV-19/South Africa/LR00030/2020|EPI ISL 515159|B.1.1.52|South Africa|2020-07-03	0.0003162784	Africa
Africa|hCoV-19/South Africa/KRISP-0035/2020|EPI ISL 467441|B.1.5|South Africa|2020-03-27	Africa|hCoV-19/South Africa/LR00030/2020|EPI ISL 515159|B.1.1.52|South Africa|2020-07-03	0.0002776864	Africa
Africa|hCoV-19/South Africa/KRISP-0041/2020|EPI ISL 467443|B.1.5|South Africa|2020-03-25	Africa|hCoV-19/South Africa/LR00030/2020|EPI ISL 515159|B.1.1.52|South Africa|2020-07-03	0.0002776863	Africa
Africa|hCoV-19/South Africa/KRISP-005/2020|EPI ISL 455630|B.1.5|South Africa|2020-04-29	Africa|hCoV-19/South Africa/LR00030/2020|EPI ISL 515159|B.1.1.52|South Africa|2020-07-03	0.0003234876	Africa
Africa|hCoV-19/South Africa/KRISP-0055/2020|EPI ISL 467444|B.1.5|South Africa|2020-03-24	Africa|hCoV-19/South Africa/LR00030/2020|EPI ISL 515159|B.1.1.52|South Africa|2020-07-03	0.0002776863	Africa
Africa|hCoV-19/South Africa/KRISP-0056/2020|EPI ISL 467445|B.1.5|South Africa|2020-04-04	Africa|hCoV-19/South Africa/LR00030/2020|EPI ISL 515159|B.1.1.52|South Africa|2020-07-03	0.0003471536	Africa
Africa|hCoV-19/South Africa/KRISP-0057/2020|EPI ISL 467446|B.1.5|South Africa|2020-03-29	Africa|hCoV-19/South Africa/LR00030/2020|EPI ISL 515159|B.1.1.52|South Africa|2020-07-03	0.0002779951	Africa
Africa|hCoV-19/South Africa/KRISP-0059/2020|EPI ISL 467448|B.1.5|South Africa|2020-04-01	Africa|hCoV-19/South Africa/LR00030/2020|EPI ISL 515159|B.1.1.52|South Africa|2020-07-03	0.0003520623	Africa
Africa|hCoV-19/South Africa/KRISP-0065/2020|EPI ISL 467449|B.1.106|South Africa|2020-04-04	Africa|hCoV-19/South Africa/LR00030/2020|EPI ISL 515159|B.1.1.52|South Africa|2020-07-03	0.0003128814	Africa
Africa|hCoV-19/South Africa/KRISP-0066/2020|EPI ISL 467450|B.1.106|South Africa|2020-04-03	Africa|hCoV-19/South Africa/LR00030/2020|EPI ISL 515159|B.1.1.52|South Africa|2020-07-03	0.0003124036	Africa
Africa|hCoV-19/South Africa/KRISP-0067/2020|EPI ISL 467451|B.1.5|South Africa|2020-04-03	Africa|hCoV-19/South Africa/LR00030/2020|EPI ISL 515159|B.1.1.52|South Africa|2020-07-03	0.0002776863	Africa
Africa|hCoV-19/South Africa/KRISP-0074/2020|EPI ISL 467452|B.1.106|South Africa|2020-04-04	Africa|hCoV-19/South Africa/LR00030/2020|EPI ISL 515159|B.1.1.52|South Africa|2020-07-03	0.0003194322	Africa
Africa|hCoV-19/South Africa/KRISP-0075/2020|EPI ISL 467453|B.1.106|South Africa|2020-04-04	Africa|hCoV-19/South Africa/LR00030/2020|EPI ISL 515159|B.1.1.52|South Africa|2020-07-03	0.0003125773	Africa
Africa|hCoV-19/South Africa/KRISP-0080/2020|EPI ISL 467454|B.1.106|South Africa|2020-04-01	Africa|hCoV-19/South Africa/LR00030/2020|EPI ISL 515159|B.1.1.52|South Africa|2020-07-03	0.0003124036	Africa
Africa|hCoV-19/South Africa/KRISP-0081/2020|EPI ISL 467455|B.1.106|South Africa|2020-04-06	Africa|hCoV-19/South Africa/LR00030/2020|EPI ISL 515159|B.1.1.52|South Africa|2020-07-03	0.0003124036	Africa
Africa|hCoV-19/South Africa/KRISP-0084/2020|EPI ISL 467456|B.1.106|South Africa|2020-04-05	Africa|hCoV-19/South Africa/LR00030/2020|EPI ISL 515159|B.1.1.52|South Africa|2020-07-03	0.0003124036	Africa
Africa|hCoV-19/South Africa/KRISP-0088/2020|EPI ISL 467457|B.1.106|South Africa|2020-04-07	Africa|hCoV-19/South Africa/LR00030/2020|EPI ISL 515159|B.1.1.52|South Africa|2020-07-03	0.0003124036	Africa
Africa|hCoV-19/South Africa/KRISP-0089/2020|EPI ISL 467458|B.1.106|South Africa|2020-04-05	Africa|hCoV-19/South Africa/LR00030/2020|EPI ISL 515159|B.1.1.52|South Africa|2020-07-03	0.0003187873	Africa
Africa|hCoV-19/South Africa/KRISP-0090/2020|EPI ISL 467459|B.1.106|South Africa|2020-04-03	Africa|hCoV-19/South Africa/LR00030/2020|EPI ISL 515159|B.1.1.52|South Africa|2020-07-03	0.0003198975	Africa
Africa|hCoV-19/South Africa/KRISP-0096/2020|EPI ISL 467461|B.1.106|South Africa|2020-04-01	Africa|hCoV-19/South Africa/LR00030/2020|EPI ISL 515159|B.1.1.52|South Africa|2020-07-03	0.0003149505	Africa
Africa|hCoV-19/South Africa/KRISP-0097/2020|EPI ISL 467462|B.1.106|South Africa|2020-04-01	Africa|hCoV-19/South Africa/LR00030/2020|EPI ISL 515159|B.1.1.52|South Africa|2020-07-03	0.0003126099	Africa
Africa|hCoV-19/South Africa/KRISP-0111/2020|EPI ISL 467465|B.1.106|South Africa|2020-04-01	Africa|hCoV-19/South Africa/LR00030/2020|EPI ISL 515159|B.1.1.52|South Africa|2020-07-03	0.0004183501	Africa
Africa|hCoV-19/South Africa/KRISP-0113/2020|EPI ISL 467467|B.1.106|South Africa|2020-04-05	Africa|hCoV-19/South Africa/LR00030/2020|EPI ISL 515159|B.1.1.52|South Africa|2020-07-03	0.0003471380	Africa
Africa|hCoV-19/South Africa/KRISP-0115/2020|EPI ISL 467468|B.1.5|South Africa|2020-04-04	Africa|hCoV-19/South Africa/LR00030/2020|EPI ISL 515159|B.1.1.52|South Africa|2020-07-03	0.0002776863	Africa
Africa|hCoV-19/South Africa/KRISP-0118/2020|EPI ISL 467470|B.1.106|South Africa|2020-04-01	Africa|hCoV-19/South Africa/LR00030/2020|EPI ISL 515159|B.1.1.52|South Africa|2020-07-03	0.0003124145	Africa
Africa|hCoV-19/South Africa/KRISP-0119/2020|EPI ISL 467471|B.1.5|South Africa|2020-04-01	Africa|hCoV-19/South Africa/LR00030/2020|EPI ISL 515159|B.1.1.52|South Africa|2020-07-03	0.0002776863	Africa
Africa|hCoV-19/South Africa/KRISP-012/2020|EPI ISL 421576|B.1.1.10|South Africa|2020-04-01	Africa|hCoV-19/South Africa/LR00030/2020|EPI ISL 515159|B.1.1.52|South Africa|2020-07-03	0.0002779525	Africa
Africa|hCoV-19/South Africa/KRISP-0120/2020|EPI ISL 467472|B.1.106|South Africa|2020-04-01	Africa|hCoV-19/South Africa/LR00030/2020|EPI ISL 515159|B.1.1.52|South Africa|2020-07-03	0.0003471380	Africa
Africa|hCoV-19/South Africa/KRISP-0123/2020|EPI ISL 467475|B.1.5|South Africa|2020-05-14	Africa|hCoV-19/South Africa/LR00030/2020|EPI ISL 515159|B.1.1.52|South Africa|2020-07-03	0.0003818612	Africa
Africa|hCoV-19/South Africa/KRISP-0124/2020|EPI ISL 467476|B.1.1.57|South Africa|2020-05-13	Africa|hCoV-19/South Africa/LR00030/2020|EPI ISL 515159|B.1.1.52|South Africa|2020-07-03	0.0002097138	Africa
Africa|hCoV-19/South Africa/KRISP-0125/2020|EPI ISL 467477|B.1.1.52|South Africa|2020-05-13	Africa|hCoV-19/South Africa/LR00030/2020|EPI ISL 515159|B.1.1.52|South Africa|2020-07-03	0.0002776728	Africa
Africa|hCoV-19/South Africa/KRISP-0126/2020|EPI ISL 467478|B.1.1.40|South Africa|2020-05-13	Africa|hCoV-19/South Africa/LR00030/2020|EPI ISL 515159|B.1.1.52|South Africa|2020-07-03	0.0003818239	Africa
Africa|hCoV-19/South Africa/KRISP-0127/2020|EPI ISL 467479|B.1.5.19|South Africa|2020-05-13	Africa|hCoV-19/South Africa/LR00030/2020|EPI ISL 515159|B.1.1.52|South Africa|2020-07-03	0.0003818519	Africa
Africa|hCoV-19/South Africa/KRISP-0128/2020|EPI ISL 467480|B.1.1.57|South Africa|2020-05-13	Africa|hCoV-19/South Africa/LR00030/2020|EPI ISL 515159|B.1.1.52|South Africa|2020-07-03	0.0002091583	Africa
Africa|hCoV-19/South Africa/KRISP-0129/2020|EPI ISL 467481|B.1.1.52|South Africa|2020-05-13	Africa|hCoV-19/South Africa/LR00030/2020|EPI ISL 515159|B.1.1.52|South Africa|2020-07-03	0.0003123884	Africa
Africa|hCoV-19/South Africa/KRISP-0130/2020|EPI ISL 467482|B.1.1.57|South Africa|2020-05-13	Africa|hCoV-19/South Africa/LR00030/2020|EPI ISL 515159|B.1.1.52|South Africa|2020-07-03	0.0002429536	Africa
Africa|hCoV-19/South Africa/KRISP-0131/2020|EPI ISL 467483|B.1.5|South Africa|2020-05-13	Africa|hCoV-19/South Africa/LR00030/2020|EPI ISL 515159|B.1.1.52|South Africa|2020-07-03	0.0003471393	Africa
Africa|hCoV-19/South Africa/KRISP-0132/2020|EPI ISL 467484|B.1.1.40|South Africa|2020-05-13	Africa|hCoV-19/South Africa/LR00030/2020|EPI ISL 515159|B.1.1.52|South Africa|2020-07-03	0.0002776603	Africa
Africa|hCoV-19/South Africa/KRISP-0133/2020|EPI ISL 467485|B.1.1.57|South Africa|2020-05-13	Africa|hCoV-19/South Africa/LR00030/2020|EPI ISL 515159|B.1.1.52|South Africa|2020-07-03	0.0002776728	Africa
Africa|hCoV-19/South Africa/KRISP-0134/2020|EPI ISL 467486|B.1.1.206|South Africa|2020-05-14	Africa|hCoV-19/South Africa/LR00030/2020|EPI ISL 515159|B.1.1.52|South Africa|2020-07-03	0.0002429477	Africa
Africa|hCoV-19/South Africa/KRISP-0135/2020|EPI ISL 467487|B.1.1.57|South Africa|2020-05-14	Africa|hCoV-19/South Africa/LR00030/2020|EPI ISL 515159|B.1.1.52|South Africa|2020-07-03	0.0002100147	Africa
Africa|hCoV-19/South Africa/KRISP-0136/2020|EPI ISL 467488|B.1.5|South Africa|2020-05-14	Africa|hCoV-19/South Africa/LR00030/2020|EPI ISL 515159|B.1.1.52|South Africa|2020-07-03	0.0003471465	Africa
Africa|hCoV-19/South Africa/KRISP-0137/2020|EPI ISL 467489|B.1.1.52|South Africa|2020-05-14	Africa|hCoV-19/South Africa/LR00030/2020|EPI ISL 515159|B.1.1.52|South Africa|2020-07-03	0.0002776728	Africa
Africa|hCoV-19/South Africa/KRISP-0138/2020|EPI ISL 467490|B.1.1.53|South Africa|2020-05-14	Africa|hCoV-19/South Africa/LR00030/2020|EPI ISL 515159|B.1.1.52|South Africa|2020-07-03	0.0002776795	Africa
Africa|hCoV-19/South Africa/KRISP-0139/2020|EPI ISL 467491|B.1.1|South Africa|2020-05-16	Africa|hCoV-19/South Africa/LR00030/2020|EPI ISL 515159|B.1.1.52|South Africa|2020-07-03	0.0002429586	Africa
Africa|hCoV-19/South Africa/KRISP-0143/2020|EPI ISL 467493|B.1.1.56|South Africa|2020-05-21	Africa|hCoV-19/South Africa/LR00030/2020|EPI ISL 515159|B.1.1.52|South Africa|2020-07-03	0.0002429477	Africa
Africa|hCoV-19/South Africa/KRISP-0144/2020|EPI ISL 467494|B.1.5.16|South Africa|2020-05-30	Africa|hCoV-19/South Africa/LR00030/2020|EPI ISL 515159|B.1.1.52|South Africa|2020-07-03	0.0003471465	Africa
Africa|hCoV-19/South Africa/KRISP-0145/2020|EPI ISL 467495|B.1.106|South Africa|2020-05-30	Africa|hCoV-19/South Africa/LR00030/2020|EPI ISL 515159|B.1.1.52|South Africa|2020-07-03	0.0003471224	Africa
Africa|hCoV-19/South Africa/KRISP-0148/2020|EPI ISL 467498|B.1.1|South Africa|2020-05-30	Africa|hCoV-19/South Africa/LR00030/2020|EPI ISL 515159|B.1.1.52|South Africa|2020-07-03	0.0002082459	Africa
Africa|hCoV-19/South Africa/KRISP-0149/2020|EPI ISL 467499|B.1.1|South Africa|2020-05-30	Africa|hCoV-19/South Africa/LR00030/2020|EPI ISL 515159|B.1.1.52|South Africa|2020-07-03	0.0001388186	Africa
Africa|hCoV-19/South Africa/KRISP-0150/2020|EPI ISL 467500|B.1.1.75|South Africa|2020-05-30	Africa|hCoV-19/South Africa/LR00030/2020|EPI ISL 515159|B.1.1.52|South Africa|2020-07-03	0.0003470983	Africa
Africa|hCoV-19/South Africa/KRISP-0151/2020|EPI ISL 467501|B.1.1|South Africa|2020-06-01	Africa|hCoV-19/South Africa/LR00030/2020|EPI ISL 515159|B.1.1.52|South Africa|2020-07-03	0.0002781884	Africa
Africa|hCoV-19/South Africa/KRISP-0152/2020|EPI ISL 467502|B.1.1|South Africa|2020-06-01	Africa|hCoV-19/South Africa/LR00030/2020|EPI ISL 515159|B.1.1.52|South Africa|2020-07-03	0.0001735346	Africa
Africa|hCoV-19/South Africa/KRISP-0153/2020|EPI ISL 467503|B.1.1|South Africa|2020-06-01	Africa|hCoV-19/South Africa/LR00030/2020|EPI ISL 515159|B.1.1.52|South Africa|2020-07-03	0.0002082459	Africa
Africa|hCoV-19/South Africa/KRISP-0154/2020|EPI ISL 467504|B.1.1|South Africa|2020-06-01	Africa|hCoV-19/South Africa/LR00030/2020|EPI ISL 515159|B.1.1.52|South Africa|2020-07-03	0.0001747273	Africa
Africa|hCoV-19/South Africa/KRISP-0155/2020|EPI ISL 467505|B.1.106|South Africa|2020-06-01	Africa|hCoV-19/South Africa/LR00030/2020|EPI ISL 515159|B.1.1.52|South Africa|2020-07-03	0.0003520624	Africa
Africa|hCoV-19/South Africa/KRISP-0157/2020|EPI ISL 467507|B.1.1.273|South Africa|2020-05-25	Africa|hCoV-19/South Africa/LR00030/2020|EPI ISL 515159|B.1.1.52|South Africa|2020-07-03	0.0003123820	Africa
Africa|hCoV-19/South Africa/KRISP-0158/2020|EPI ISL 467508|B.1.106|South Africa|2020-05-28	Africa|hCoV-19/South Africa/LR00030/2020|EPI ISL 515159|B.1.1.52|South Africa|2020-07-03	0.0004166017	Africa
Africa|hCoV-19/South Africa/KRISP-0159/2020|EPI ISL 467509|B.1.5|South Africa|2020-06-01	Africa|hCoV-19/South Africa/LR00030/2020|EPI ISL 515159|B.1.1.52|South Africa|2020-07-03	0.0002776863	Africa
Africa|hCoV-19/South Africa/KRISP-0160/2020|EPI ISL 467510|B.1.5|South Africa|2020-06-01	Africa|hCoV-19/South Africa/LR00030/2020|EPI ISL 515159|B.1.1.52|South Africa|2020-07-03	0.0002807851	Africa
Africa|hCoV-19/South Africa/KRISP-0161/2020|EPI ISL 467511|B.1.106|South Africa|2020-06-01	Africa|hCoV-19/South Africa/LR00030/2020|EPI ISL 515159|B.1.1.52|South Africa|2020-07-03	0.0003818598	Africa
Africa|hCoV-19/South Africa/KRISP-0165/2020|EPI ISL 467515|B.1.1|South Africa|2020-05-29	Africa|hCoV-19/South Africa/LR00030/2020|EPI ISL 515159|B.1.1.52|South Africa|2020-07-03	0.0001747029	Africa
Africa|hCoV-19/South Africa/KRISP-0166/2020|EPI ISL 467516|B.1.5|South Africa|2020-04-14	Africa|hCoV-19/South Africa/LR00030/2020|EPI ISL 515159|B.1.1.52|South Africa|2020-07-03	0.0003124177	Africa
Africa|hCoV-19/South Africa/KRISP-0167/2020|EPI ISL 467517|B.1.106|South Africa|2020-06-02	Africa|hCoV-19/South Africa/LR00030/2020|EPI ISL 515159|B.1.1.52|South Africa|2020-07-03	0.0003818597	Africa
Africa|hCoV-19/South Africa/KRISP-0168/2020|EPI ISL 467518|B.1.106|South Africa|2020-05-28	Africa|hCoV-19/South Africa/LR00030/2020|EPI ISL 515159|B.1.1.52|South Africa|2020-07-03	0.0003818597	Africa
Africa|hCoV-19/South Africa/KRISP-0169/2020|EPI ISL 467519|B.1|South Africa|2020-05-31	Africa|hCoV-19/South Africa/LR00030/2020|EPI ISL 515159|B.1.1.52|South Africa|2020-07-03	0.0003838408	Africa
Africa|hCoV-19/South Africa/KRISP-0170/2020|EPI ISL 467520|B.1.1.273|South Africa|2020-05-31	Africa|hCoV-19/South Africa/LR00030/2020|EPI ISL 515159|B.1.1.52|South Africa|2020-07-03	0.0003143673	Africa
Africa|hCoV-19/South Africa/KRISP-0174/2020|EPI ISL 467524|B.1.106|South Africa|2020-06-04	Africa|hCoV-19/South Africa/LR00030/2020|EPI ISL 515159|B.1.1.52|South Africa|2020-07-03	0.0003818597	Africa
Africa|hCoV-19/South Africa/KRISP-0175/2020|EPI ISL 482702|B.1.1.273|South Africa|2020-06-05	Africa|hCoV-19/South Africa/LR00030/2020|EPI ISL 515159|B.1.1.52|South Africa|2020-07-03	0.0003135103	Africa
Africa|hCoV-19/South Africa/KRISP-0178/2020|EPI ISL 482704|B.1.1.57|South Africa|2020-06-05	Africa|hCoV-19/South Africa/LR00030/2020|EPI ISL 515159|B.1.1.52|South Africa|2020-07-03	0.0003135277	Africa
Africa|hCoV-19/South Africa/KRISP-0179/2020|EPI ISL 482705|B.1.5.16|South Africa|2020-06-06	Africa|hCoV-19/South Africa/LR00030/2020|EPI ISL 515159|B.1.1.52|South Africa|2020-07-03	0.0004860675	Africa
Africa|hCoV-19/South Africa/KRISP-0185/2020|EPI ISL 482708|B.1.1|South Africa|2020-06-07	Africa|hCoV-19/South Africa/LR00030/2020|EPI ISL 515159|B.1.1.52|South Africa|2020-07-03	0.0002082553	Africa
Africa|hCoV-19/South Africa/KRISP-0190/2020|EPI ISL 482709|B.1.1.273|South Africa|2020-06-06	Africa|hCoV-19/South Africa/LR00030/2020|EPI ISL 515159|B.1.1.52|South Africa|2020-07-03	0.0003126315	Africa
Africa|hCoV-19/South Africa/KRISP-0191/2020|EPI ISL 482710|B.1.106|South Africa|2020-06-04	Africa|hCoV-19/South Africa/LR00030/2020|EPI ISL 515159|B.1.1.52|South Africa|2020-07-03	0.0004168144	Africa
Africa|hCoV-19/South Africa/KRISP-0193/2020|EPI ISL 482848|B.1.106|South Africa|2020-06-03	Africa|hCoV-19/South Africa/LR00030/2020|EPI ISL 515159|B.1.1.52|South Africa|2020-07-03	0.0003847441	Africa
Africa|hCoV-19/South Africa/KRISP-0194/2020|EPI ISL 482849|B.1.106|South Africa|2020-06-06	Africa|hCoV-19/South Africa/LR00030/2020|EPI ISL 515159|B.1.1.52|South Africa|2020-07-03	0.0003940879	Africa
Africa|hCoV-19/South Africa/KRISP-0195/2020|EPI ISL 482850|B.1.106|South Africa|2020-06-07	Africa|hCoV-19/South Africa/LR00030/2020|EPI ISL 515159|B.1.1.52|South Africa|2020-07-03	0.0004591209	Africa
Africa|hCoV-19/South Africa/KRISP-0196/2020|EPI ISL 482712|B.1.106|South Africa|2020-06-08	Africa|hCoV-19/South Africa/LR00030/2020|EPI ISL 515159|B.1.1.52|South Africa|2020-07-03	0.0004513076	Africa
Africa|hCoV-19/South Africa/KRISP-0197/2020|EPI ISL 482713|B.1.1.206|South Africa|2020-06-08	Africa|hCoV-19/South Africa/LR00030/2020|EPI ISL 515159|B.1.1.52|South Africa|2020-07-03	0.0002458052	Africa
Africa|hCoV-19/South Africa/KRISP-0198/2020|EPI ISL 482851|B.1.1|South Africa|2020-06-11	Africa|hCoV-19/South Africa/LR00030/2020|EPI ISL 515159|B.1.1.52|South Africa|2020-07-03	0.0001398718	Africa
Africa|hCoV-19/South Africa/KRISP-0199/2020|EPI ISL 482714|B.1.5|South Africa|2020-06-11	Africa|hCoV-19/South Africa/LR00030/2020|EPI ISL 515159|B.1.1.52|South Africa|2020-07-03	0.0004220231	Africa
Africa|hCoV-19/South Africa/KRISP-02/2020|EPI ISL 421572|B|South Africa|2020-03-23	Africa|hCoV-19/South Africa/LR00030/2020|EPI ISL 515159|B.1.1.52|South Africa|2020-07-03	0.0006393724	Africa
Africa|hCoV-19/South Africa/KRISP-0200/2020|EPI ISL 482715|B.1.5|South Africa|2020-06-11	Africa|hCoV-19/South Africa/LR00030/2020|EPI ISL 515159|B.1.1.52|South Africa|2020-07-03	0.0003867499	Africa
Africa|hCoV-19/South Africa/KRISP-0201/2020|EPI ISL 482716|B.1.1|South Africa|2020-06-11	Africa|hCoV-19/South Africa/LR00030/2020|EPI ISL 515159|B.1.1.52|South Africa|2020-07-03	0.0001388186	Africa
Africa|hCoV-19/South Africa/KRISP-0203/2020|EPI ISL 482852|B.1.1|South Africa|2020-06-11	Africa|hCoV-19/South Africa/LR00030/2020|EPI ISL 515159|B.1.1.52|South Africa|2020-07-03	0.0001735346	Africa
Africa|hCoV-19/South Africa/KRISP-0206/2020|EPI ISL 482719|B.1.5|South Africa|2020-06-11	Africa|hCoV-19/South Africa/LR00030/2020|EPI ISL 515159|B.1.1.52|South Africa|2020-07-03	0.0003132222	Africa
Africa|hCoV-19/South Africa/KRISP-0211/2020|EPI ISL 482720|B.1.5|South Africa|2020-06-11	Africa|hCoV-19/South Africa/LR00030/2020|EPI ISL 515159|B.1.1.52|South Africa|2020-07-03	0.0002777952	Africa
Africa|hCoV-19/South Africa/KRISP-0212/2020|EPI ISL 482721|B.1.5|South Africa|2020-06-11	Africa|hCoV-19/South Africa/LR00030/2020|EPI ISL 515159|B.1.1.52|South Africa|2020-07-03	0.0002785496	Africa
Africa|hCoV-19/South Africa/KRISP-0213/2020|EPI ISL 482722|B.1.5|South Africa|2020-06-11	Africa|hCoV-19/South Africa/LR00030/2020|EPI ISL 515159|B.1.1.52|South Africa|2020-07-03	0.0002431646	Africa
Africa|hCoV-19/South Africa/KRISP-0214/2020|EPI ISL 482723|B.1.5|South Africa|2020-06-11	Africa|hCoV-19/South Africa/LR00030/2020|EPI ISL 515159|B.1.1.52|South Africa|2020-07-03	0.0003486542	Africa
Africa|hCoV-19/South Africa/KRISP-0224/2020|EPI ISL 482724|B.1.144|South Africa|2020-06-11	Africa|hCoV-19/South Africa/LR00030/2020|EPI ISL 515159|B.1.1.52|South Africa|2020-07-03	0.0003163116	Africa
Africa|hCoV-19/South Africa/KRISP-0243/2020|EPI ISL 482725|B.1.140|South Africa|2020-06-14	Africa|hCoV-19/South Africa/LR00030/2020|EPI ISL 515159|B.1.1.52|South Africa|2020-07-03	0.0004989717	Africa
Africa|hCoV-19/South Africa/KRISP-0245/2020|EPI ISL 482726|B.1.144|South Africa|2020-06-14	Africa|hCoV-19/South Africa/LR00030/2020|EPI ISL 515159|B.1.1.52|South Africa|2020-07-03	0.0003471225	Africa
Africa|hCoV-19/South Africa/KRISP-0255/2020|EPI ISL 482728|B.1.5|South Africa|2020-06-14	Africa|hCoV-19/South Africa/LR00030/2020|EPI ISL 515159|B.1.1.52|South Africa|2020-07-03	0.0003509927	Africa
Africa|hCoV-19/South Africa/KRISP-0259/2020|EPI ISL 482729|B.1|South Africa|2020-06-15	Africa|hCoV-19/South Africa/LR00030/2020|EPI ISL 515159|B.1.1.52|South Africa|2020-07-03	0.0004594797	Africa
Africa|hCoV-19/South Africa/KRISP-0260/2020|EPI ISL 482730|B.1.140|South Africa|2020-06-15	Africa|hCoV-19/South Africa/LR00030/2020|EPI ISL 515159|B.1.1.52|South Africa|2020-07-03	0.0005651218	Africa
Africa|hCoV-19/South Africa/KRISP-0261/2020|EPI ISL 482731|B.1.5|South Africa|2020-06-15	Africa|hCoV-19/South Africa/LR00030/2020|EPI ISL 515159|B.1.1.52|South Africa|2020-07-03	0.0004219851	Africa
Africa|hCoV-19/South Africa/KRISP-0266/2020|EPI ISL 482853|B.1.1|South Africa|2020-06-17	Africa|hCoV-19/South Africa/LR00030/2020|EPI ISL 515159|B.1.1.52|South Africa|2020-07-03	0.0003471367	Africa
Africa|hCoV-19/South Africa/KRISP-0267/2020|EPI ISL 482854|A|South Africa|2020-06-17	Africa|hCoV-19/South Africa/LR00030/2020|EPI ISL 515159|B.1.1.52|South Africa|2020-07-03	0.0009818075	Africa
Africa|hCoV-19/South Africa/KRISP-0268/2020|EPI ISL 482855|B.1.1.117|South Africa|2020-06-17	Africa|hCoV-19/South Africa/LR00030/2020|EPI ISL 515159|B.1.1.52|South Africa|2020-07-03	0.0002108389	Africa
Africa|hCoV-19/South Africa/KRISP-0269/2020|EPI ISL 482856|B.1.5|South Africa|2020-06-17	Africa|hCoV-19/South Africa/LR00030/2020|EPI ISL 515159|B.1.1.52|South Africa|2020-07-03	0.0003154504	Africa
Africa|hCoV-19/South Africa/KRISP-0270/2020|EPI ISL 482857|B.1.1.117|South Africa|2020-06-17	Africa|hCoV-19/South Africa/LR00030/2020|EPI ISL 515159|B.1.1.52|South Africa|2020-07-03	0.0002103069	Africa
Africa|hCoV-19/South Africa/KRISP-0271/2020|EPI ISL 482858|B.1.1|South Africa|2020-06-17	Africa|hCoV-19/South Africa/LR00030/2020|EPI ISL 515159|B.1.1.52|South Africa|2020-07-03	0.0003874460	Africa
Africa|hCoV-19/South Africa/KRISP-0272/2020|EPI ISL 482859|B.1.1|South Africa|2020-06-17	Africa|hCoV-19/South Africa/LR00030/2020|EPI ISL 515159|B.1.1.52|South Africa|2020-07-03	0.0001759959	Africa
Africa|hCoV-19/South Africa/KRISP-0273/2020|EPI ISL 482860|B.1.1.57|South Africa|2020-06-18	Africa|hCoV-19/South Africa/LR00030/2020|EPI ISL 515159|B.1.1.52|South Africa|2020-07-03	0.0004243884	Africa
Africa|hCoV-19/South Africa/KRISP-0274/2020|EPI ISL 482861|B.1.1.57|South Africa|2020-06-18	Africa|hCoV-19/South Africa/LR00030/2020|EPI ISL 515159|B.1.1.52|South Africa|2020-07-03	0.0004201693	Africa
Africa|hCoV-19/South Africa/KRISP-0275/2020|EPI ISL 482862|B.1.1|South Africa|2020-06-18	Africa|hCoV-19/South Africa/LR00030/2020|EPI ISL 515159|B.1.1.52|South Africa|2020-07-03	0.0002087219	Africa
Africa|hCoV-19/South Africa/KRISP-0276/2020|EPI ISL 482863|B.1.1.57|South Africa|2020-06-18	Africa|hCoV-19/South Africa/LR00030/2020|EPI ISL 515159|B.1.1.52|South Africa|2020-07-03	0.0003892071	Africa
Africa|hCoV-19/South Africa/KRISP-0277/2020|EPI ISL 482864|B.1.1.273|South Africa|2020-06-16	Africa|hCoV-19/South Africa/LR00030/2020|EPI ISL 515159|B.1.1.52|South Africa|2020-07-03	0.0004233378	Africa
Africa|hCoV-19/South Africa/KRISP-0278/2020|EPI ISL 482865|B.1.1.75|South Africa|2020-06-16	Africa|hCoV-19/South Africa/LR00030/2020|EPI ISL 515159|B.1.1.52|South Africa|2020-07-03	0.0002444321	Africa
Africa|hCoV-19/South Africa/KRISP-0279/2020|EPI ISL 482866|B.1.1.56|South Africa|2020-06-16	Africa|hCoV-19/South Africa/LR00030/2020|EPI ISL 515159|B.1.1.52|South Africa|2020-07-03	0.0003181552	Africa
