## Supplementary material for "Epidemiology and genetic diversity of SARS-CoV-2 lineages circulating in Africa": Pairwise distance: ContinentsPairwiseDistance.csv (part 457 of 1021)

Species 1	Species 2	Dist	Continent
Africa|hCoV-19/South Africa/KRISP-0280/2020|EPI ISL 482867|B.1.1.206|South Africa|2020-06-16	Africa|hCoV-19/South Africa/LR00030/2020|EPI ISL 515159|B.1.1.52|South Africa|2020-07-03	0.0002776604	Africa
Africa|hCoV-19/South Africa/KRISP-0281/2020|EPI ISL 482868|B.1.1.206|South Africa|2020-06-16	Africa|hCoV-19/South Africa/LR00030/2020|EPI ISL 515159|B.1.1.52|South Africa|2020-07-03	0.0002839670	Africa
Africa|hCoV-19/South Africa/KRISP-0282/2020|EPI ISL 482869|B.1.1.206|South Africa|2020-06-16	Africa|hCoV-19/South Africa/LR00030/2020|EPI ISL 515159|B.1.1.52|South Africa|2020-07-03	0.0003170952	Africa
Africa|hCoV-19/South Africa/KRISP-0283/2020|EPI ISL 482870|B.1.1.206|South Africa|2020-06-16	Africa|hCoV-19/South Africa/LR00030/2020|EPI ISL 515159|B.1.1.52|South Africa|2020-07-03	0.0002854867	Africa
Africa|hCoV-19/South Africa/KRISP-0284/2020|EPI ISL 482871|B.1.1.206|South Africa|2020-06-16	Africa|hCoV-19/South Africa/LR00030/2020|EPI ISL 515159|B.1.1.52|South Africa|2020-07-03	0.0003145718	Africa
Africa|hCoV-19/South Africa/KRISP-0285/2020|EPI ISL 482872|B.1.1.206|South Africa|2020-06-16	Africa|hCoV-19/South Africa/LR00030/2020|EPI ISL 515159|B.1.1.52|South Africa|2020-07-03	0.0002820948	Africa
Africa|hCoV-19/South Africa/KRISP-0286/2020|EPI ISL 487277|B.1.1|South Africa|2020-06-26	Africa|hCoV-19/South Africa/LR00030/2020|EPI ISL 515159|B.1.1.52|South Africa|2020-07-03	0.0002082366	Africa
Africa|hCoV-19/South Africa/KRISP-0287/2020|EPI ISL 487278|B.1.1.84|South Africa|2020-06-26	Africa|hCoV-19/South Africa/LR00030/2020|EPI ISL 515159|B.1.1.52|South Africa|2020-07-03	0.0002433785	Africa
Africa|hCoV-19/South Africa/KRISP-0288/2020|EPI ISL 487279|B.1.140|South Africa|2020-06-26	Africa|hCoV-19/South Africa/LR00030/2020|EPI ISL 515159|B.1.1.52|South Africa|2020-07-03	0.0004602537	Africa
Africa|hCoV-19/South Africa/KRISP-0290/2020|EPI ISL 487280|B.1.1.84|South Africa|2020-06-26	Africa|hCoV-19/South Africa/LR00030/2020|EPI ISL 515159|B.1.1.52|South Africa|2020-07-03	0.0002778819	Africa
Africa|hCoV-19/South Africa/KRISP-0291/2020|EPI ISL 487281|B.1.1.84|South Africa|2020-06-26	Africa|hCoV-19/South Africa/LR00030/2020|EPI ISL 515159|B.1.1.52|South Africa|2020-07-03	0.0003477656	Africa
Africa|hCoV-19/South Africa/KRISP-0293/2020|EPI ISL 487282|B.1.5|South Africa|2020-06-25	Africa|hCoV-19/South Africa/LR00030/2020|EPI ISL 515159|B.1.1.52|South Africa|2020-07-03	0.0005004053	Africa
Africa|hCoV-19/South Africa/KRISP-0296/2020|EPI ISL 487284|B.1.1.57|South Africa|2020-06-26	Africa|hCoV-19/South Africa/LR00030/2020|EPI ISL 515159|B.1.1.52|South Africa|2020-07-03	0.0002471790	Africa
Africa|hCoV-19/South Africa/KRISP-0297/2020|EPI ISL 487285|B.1.1.84|South Africa|2020-06-26	Africa|hCoV-19/South Africa/LR00030/2020|EPI ISL 515159|B.1.1.52|South Africa|2020-07-03	0.0002106262	Africa
Africa|hCoV-19/South Africa/KRISP-0299/2020|EPI ISL 487287|B.1.140|South Africa|2020-06-25	Africa|hCoV-19/South Africa/LR00030/2020|EPI ISL 515159|B.1.1.52|South Africa|2020-07-03	0.0004204599	Africa
Africa|hCoV-19/South Africa/KRISP-0300/2020|EPI ISL 487288|B.1.140|South Africa|2020-06-25	Africa|hCoV-19/South Africa/LR00030/2020|EPI ISL 515159|B.1.1.52|South Africa|2020-07-03	0.0004513492	Africa
Africa|hCoV-19/South Africa/KRISP-0302/2020|EPI ISL 487289|B.1.5|South Africa|2020-06-24	Africa|hCoV-19/South Africa/LR00030/2020|EPI ISL 515159|B.1.1.52|South Africa|2020-07-03	0.0004283980	Africa
Africa|hCoV-19/South Africa/KRISP-0303/2020|EPI ISL 487348|B.1.144|South Africa|2020-06-25	Africa|hCoV-19/South Africa/LR00030/2020|EPI ISL 515159|B.1.1.52|South Africa|2020-07-03	0.0004558757	Africa
Africa|hCoV-19/South Africa/KRISP-0305/2020|EPI ISL 487291|B.1.1.206|South Africa|2020-06-24	Africa|hCoV-19/South Africa/LR00030/2020|EPI ISL 515159|B.1.1.52|South Africa|2020-07-03	0.0003986079	Africa
Africa|hCoV-19/South Africa/KRISP-0308/2020|EPI ISL 487292|C.1|South Africa|2020-06-24	Africa|hCoV-19/South Africa/LR00030/2020|EPI ISL 515159|B.1.1.52|South Africa|2020-07-03	0.0003836873	Africa
Africa|hCoV-19/South Africa/KRISP-0309/2020|EPI ISL 487293|C.1|South Africa|2020-06-24	Africa|hCoV-19/South Africa/LR00030/2020|EPI ISL 515159|B.1.1.52|South Africa|2020-07-03	0.0004268654	Africa
Africa|hCoV-19/South Africa/KRISP-0310/2020|EPI ISL 487294|C.1|South Africa|2020-06-24	Africa|hCoV-19/South Africa/LR00030/2020|EPI ISL 515159|B.1.1.52|South Africa|2020-07-03	0.0003861025	Africa
Africa|hCoV-19/South Africa/KRISP-0312/2020|EPI ISL 487295|B.1.1.62|South Africa|2020-06-24	Africa|hCoV-19/South Africa/LR00030/2020|EPI ISL 515159|B.1.1.52|South Africa|2020-07-03	0.0002440257	Africa
Africa|hCoV-19/South Africa/KRISP-0318/2020|EPI ISL 487297|B.1.1.206|South Africa|2020-06-23	Africa|hCoV-19/South Africa/LR00030/2020|EPI ISL 515159|B.1.1.52|South Africa|2020-07-03	0.0002777981	Africa
Africa|hCoV-19/South Africa/KRISP-0321/2020|EPI ISL 487298|B.1.1.206|South Africa|2020-06-24	Africa|hCoV-19/South Africa/LR00030/2020|EPI ISL 515159|B.1.1.52|South Africa|2020-07-03	0.0003534009	Africa
Africa|hCoV-19/South Africa/KRISP-0322/2020|EPI ISL 487299|B.1.1.288|South Africa|2020-06-24	Africa|hCoV-19/South Africa/LR00030/2020|EPI ISL 515159|B.1.1.52|South Africa|2020-07-03	0.0002138617	Africa
Africa|hCoV-19/South Africa/KRISP-0323/2020|EPI ISL 487300|B.1.1.288|South Africa|2020-06-24	Africa|hCoV-19/South Africa/LR00030/2020|EPI ISL 515159|B.1.1.52|South Africa|2020-07-03	0.0002117488	Africa
Africa|hCoV-19/South Africa/KRISP-0327/2020|EPI ISL 487301|C.1|South Africa|2020-06-24	Africa|hCoV-19/South Africa/LR00030/2020|EPI ISL 515159|B.1.1.52|South Africa|2020-07-03	0.0003945486	Africa
Africa|hCoV-19/South Africa/KRISP-0331/2020|EPI ISL 487302|B.1.1.206|South Africa|2020-06-24	Africa|hCoV-19/South Africa/LR00030/2020|EPI ISL 515159|B.1.1.52|South Africa|2020-07-03	0.0003179496	Africa
Africa|hCoV-19/South Africa/KRISP-0332/2020|EPI ISL 487303|C.1|South Africa|2020-06-24	Africa|hCoV-19/South Africa/LR00030/2020|EPI ISL 515159|B.1.1.52|South Africa|2020-07-03	0.0004238358	Africa
Africa|hCoV-19/South Africa/KRISP-0336/2020|EPI ISL 487304|B.1.1.273|South Africa|2020-06-18	Africa|hCoV-19/South Africa/LR00030/2020|EPI ISL 515159|B.1.1.52|South Africa|2020-07-03	0.0004165729	Africa
Africa|hCoV-19/South Africa/KRISP-0337/2020|EPI ISL 495517|B.1.1.273|South Africa|2020-06-18	Africa|hCoV-19/South Africa/LR00030/2020|EPI ISL 515159|B.1.1.52|South Africa|2020-07-03	0.0003900820	Africa
Africa|hCoV-19/South Africa/KRISP-0338/2020|EPI ISL 487305|B.1.1.273|South Africa|2020-06-18	Africa|hCoV-19/South Africa/LR00030/2020|EPI ISL 515159|B.1.1.52|South Africa|2020-07-03	0.0003848789	Africa
Africa|hCoV-19/South Africa/KRISP-0339/2020|EPI ISL 487306|B.1.1.273|South Africa|2020-06-18	Africa|hCoV-19/South Africa/LR00030/2020|EPI ISL 515159|B.1.1.52|South Africa|2020-07-03	0.0003924294	Africa
Africa|hCoV-19/South Africa/KRISP-0340/2020|EPI ISL 487307|B.1.1.273|South Africa|2020-06-17	Africa|hCoV-19/South Africa/LR00030/2020|EPI ISL 515159|B.1.1.52|South Africa|2020-07-03	0.0003891261	Africa
Africa|hCoV-19/South Africa/KRISP-0342/2020|EPI ISL 495518|B.1.1.206|South Africa|2020-06-18	Africa|hCoV-19/South Africa/LR00030/2020|EPI ISL 515159|B.1.1.52|South Africa|2020-07-03	0.0003955699	Africa
Africa|hCoV-19/South Africa/KRISP-0343/2020|EPI ISL 495519|H.1|South Africa|2020-06-18	Africa|hCoV-19/South Africa/LR00030/2020|EPI ISL 515159|B.1.1.52|South Africa|2020-07-03	0.0002799500	Africa
Africa|hCoV-19/South Africa/KRISP-0344/2020|EPI ISL 495520|C.1|South Africa|2020-06-20	Africa|hCoV-19/South Africa/LR00030/2020|EPI ISL 515159|B.1.1.52|South Africa|2020-07-03	0.0005576893	Africa
Africa|hCoV-19/South Africa/KRISP-0346/2020|EPI ISL 495521|B.1.140|South Africa|2020-06-18	Africa|hCoV-19/South Africa/LR00030/2020|EPI ISL 515159|B.1.1.52|South Africa|2020-07-03	0.0004948451	Africa
Africa|hCoV-19/South Africa/KRISP-0347/2020|EPI ISL 487308|B.1.1.206|South Africa|2020-06-18	Africa|hCoV-19/South Africa/LR00030/2020|EPI ISL 515159|B.1.1.52|South Africa|2020-07-03	0.0003818413	Africa
Africa|hCoV-19/South Africa/KRISP-0348/2020|EPI ISL 487309|B.1.144|South Africa|2020-06-18	Africa|hCoV-19/South Africa/LR00030/2020|EPI ISL 515159|B.1.1.52|South Africa|2020-07-03	0.0004267742	Africa
Africa|hCoV-19/South Africa/KRISP-0349/2020|EPI ISL 487310|B.1.1.206|South Africa|2020-06-17	Africa|hCoV-19/South Africa/LR00030/2020|EPI ISL 515159|B.1.1.52|South Africa|2020-07-03	0.0002448509	Africa
Africa|hCoV-19/South Africa/KRISP-0350/2020|EPI ISL 487311|B.1.1.206|South Africa|2020-06-17	Africa|hCoV-19/South Africa/LR00030/2020|EPI ISL 515159|B.1.1.52|South Africa|2020-07-03	0.0002431840	Africa
Africa|hCoV-19/South Africa/KRISP-0352/2020|EPI ISL 487312|B.1.1.206|South Africa|2020-06-17	Africa|hCoV-19/South Africa/LR00030/2020|EPI ISL 515159|B.1.1.52|South Africa|2020-07-03	0.0002431165	Africa
Africa|hCoV-19/South Africa/KRISP-0356/2020|EPI ISL 487313|B.1.5|South Africa|2020-06-25	Africa|hCoV-19/South Africa/LR00030/2020|EPI ISL 515159|B.1.1.52|South Africa|2020-07-03	0.0004541831	Africa
Africa|hCoV-19/South Africa/KRISP-0360/2020|EPI ISL 487314|C.1|South Africa|2020-06-19	Africa|hCoV-19/South Africa/LR00030/2020|EPI ISL 515159|B.1.1.52|South Africa|2020-07-03	0.0004859999	Africa
Africa|hCoV-19/South Africa/KRISP-0361/2020|EPI ISL 487315|B.1.1.206|South Africa|2020-06-18	Africa|hCoV-19/South Africa/LR00030/2020|EPI ISL 515159|B.1.1.52|South Africa|2020-07-03	0.0003571489	Africa
Africa|hCoV-19/South Africa/KRISP-0365/2020|EPI ISL 487316|B.1.1.84|South Africa|2020-06-25	Africa|hCoV-19/South Africa/LR00030/2020|EPI ISL 515159|B.1.1.52|South Africa|2020-07-03	0.0002776672	Africa
Africa|hCoV-19/South Africa/KRISP-0366/2020|EPI ISL 487317|B.1.1|South Africa|2020-06-18	Africa|hCoV-19/South Africa/LR00030/2020|EPI ISL 515159|B.1.1.52|South Africa|2020-07-03	0.0001781064	Africa
Africa|hCoV-19/South Africa/KRISP-0367/2020|EPI ISL 487318|B.1.1.273|South Africa|2020-06-25	Africa|hCoV-19/South Africa/LR00030/2020|EPI ISL 515159|B.1.1.52|South Africa|2020-07-03	0.0003818164	Africa
Africa|hCoV-19/South Africa/KRISP-0368/2020|EPI ISL 487319|B.1.1|South Africa|2020-06-18	Africa|hCoV-19/South Africa/LR00030/2020|EPI ISL 515159|B.1.1.52|South Africa|2020-07-03	0.0002082416	Africa
Africa|hCoV-19/South Africa/KRISP-0369/2020|EPI ISL 487320|B.1.1.84|South Africa|2020-06-25	Africa|hCoV-19/South Africa/LR00030/2020|EPI ISL 515159|B.1.1.52|South Africa|2020-07-03	0.0002776603	Africa
Africa|hCoV-19/South Africa/KRISP-0370/2020|EPI ISL 487321|B.1.140|South Africa|2020-06-25	Africa|hCoV-19/South Africa/LR00030/2020|EPI ISL 515159|B.1.1.52|South Africa|2020-07-03	0.0004861011	Africa
Africa|hCoV-19/South Africa/KRISP-0372/2020|EPI ISL 487323|B.1.106|South Africa|2020-06-19	Africa|hCoV-19/South Africa/LR00030/2020|EPI ISL 515159|B.1.1.52|South Africa|2020-07-03	0.0003853062	Africa
Africa|hCoV-19/South Africa/KRISP-0373/2020|EPI ISL 487324|B.1.106|South Africa|2020-06-19	Africa|hCoV-19/South Africa/LR00030/2020|EPI ISL 515159|B.1.1.52|South Africa|2020-07-03	0.0004165831	Africa
Africa|hCoV-19/South Africa/KRISP-0375/2020|EPI ISL 487325|B.1.140|South Africa|2020-06-25	Africa|hCoV-19/South Africa/LR00030/2020|EPI ISL 515159|B.1.1.52|South Africa|2020-07-03	0.0004897395	Africa
Africa|hCoV-19/South Africa/KRISP-0376/2020|EPI ISL 487326|B.1.5|South Africa|2020-06-22	Africa|hCoV-19/South Africa/LR00030/2020|EPI ISL 515159|B.1.1.52|South Africa|2020-07-03	0.0002785080	Africa
Africa|hCoV-19/South Africa/KRISP-0377/2020|EPI ISL 495522|B.1.1|South Africa|2020-06-22	Africa|hCoV-19/South Africa/LR00030/2020|EPI ISL 515159|B.1.1.52|South Africa|2020-07-03	0.0001814276	Africa
Africa|hCoV-19/South Africa/KRISP-0378/2020|EPI ISL 487327|B.1.1.84|South Africa|2020-06-22	Africa|hCoV-19/South Africa/LR00030/2020|EPI ISL 515159|B.1.1.52|South Africa|2020-07-03	0.0002505284	Africa
Africa|hCoV-19/South Africa/KRISP-0380/2020|EPI ISL 487328|B.1.1.84|South Africa|2020-06-25	Africa|hCoV-19/South Africa/LR00030/2020|EPI ISL 515159|B.1.1.52|South Africa|2020-07-03	0.0002431924	Africa
Africa|hCoV-19/South Africa/KRISP-0382/2020|EPI ISL 495523|B.1.140|South Africa|2020-06-25	Africa|hCoV-19/South Africa/LR00030/2020|EPI ISL 515159|B.1.1.52|South Africa|2020-07-03	0.0004311542	Africa
Africa|hCoV-19/South Africa/KRISP-0383/2020|EPI ISL 495524|B.1.140|South Africa|2020-06-25	Africa|hCoV-19/South Africa/LR00030/2020|EPI ISL 515159|B.1.1.52|South Africa|2020-07-03	0.0006307016	Africa
Africa|hCoV-19/South Africa/KRISP-0384/2020|EPI ISL 495525|B.1.140|South Africa|2020-06-25	Africa|hCoV-19/South Africa/LR00030/2020|EPI ISL 515159|B.1.1.52|South Africa|2020-07-03	0.0004628753	Africa
Africa|hCoV-19/South Africa/KRISP-0386/2020|EPI ISL 487329|B.1.1.62|South Africa|2020-07-01	Africa|hCoV-19/South Africa/LR00030/2020|EPI ISL 515159|B.1.1.52|South Africa|2020-07-03	0.0002429696	Africa
Africa|hCoV-19/South Africa/KRISP-0387/2020|EPI ISL 487330|B.1.1.99|South Africa|2020-07-01	Africa|hCoV-19/South Africa/LR00030/2020|EPI ISL 515159|B.1.1.52|South Africa|2020-07-03	0.0003123928	Africa
Africa|hCoV-19/South Africa/KRISP-0388/2020|EPI ISL 487331|B.1.140|South Africa|2020-07-01	Africa|hCoV-19/South Africa/LR00030/2020|EPI ISL 515159|B.1.1.52|South Africa|2020-07-03	0.0004547598	Africa
Africa|hCoV-19/South Africa/KRISP-0389/2020|EPI ISL 487332|C.9|South Africa|2020-07-01	Africa|hCoV-19/South Africa/LR00030/2020|EPI ISL 515159|B.1.1.52|South Africa|2020-07-03	0.0004512967	Africa
Africa|hCoV-19/South Africa/KRISP-0390/2020|EPI ISL 487333|C.2|South Africa|2020-07-01	Africa|hCoV-19/South Africa/LR00030/2020|EPI ISL 515159|B.1.1.52|South Africa|2020-07-03	0.0004521127	Africa
Africa|hCoV-19/South Africa/KRISP-0391/2020|EPI ISL 487334|B.1.1.206|South Africa|2020-07-01	Africa|hCoV-19/South Africa/LR00030/2020|EPI ISL 515159|B.1.1.52|South Africa|2020-07-03	0.0002429562	Africa
Africa|hCoV-19/South Africa/KRISP-0392/2020|EPI ISL 487335|B.1.5.19|South Africa|2020-07-01	Africa|hCoV-19/South Africa/LR00030/2020|EPI ISL 515159|B.1.1.52|South Africa|2020-07-03	0.0003243260	Africa
Africa|hCoV-19/South Africa/KRISP-0393/2020|EPI ISL 487336|C.6|South Africa|2020-07-01	Africa|hCoV-19/South Africa/LR00030/2020|EPI ISL 515159|B.1.1.52|South Africa|2020-07-03	0.0003818377	Africa
Africa|hCoV-19/South Africa/KRISP-0394/2020|EPI ISL 487337|B.1.5.19|South Africa|2020-07-01	Africa|hCoV-19/South Africa/LR00030/2020|EPI ISL 515159|B.1.1.52|South Africa|2020-07-03	0.0003818637	Africa
Africa|hCoV-19/South Africa/KRISP-0395/2020|EPI ISL 487338|C.2|South Africa|2020-07-01	Africa|hCoV-19/South Africa/LR00030/2020|EPI ISL 515159|B.1.1.52|South Africa|2020-07-03	0.0004165541	Africa
Africa|hCoV-19/South Africa/KRISP-0396/2020|EPI ISL 487339|C.1|South Africa|2020-07-01	Africa|hCoV-19/South Africa/LR00030/2020|EPI ISL 515159|B.1.1.52|South Africa|2020-07-03	0.0004515490	Africa
Africa|hCoV-19/South Africa/KRISP-0397/2020|EPI ISL 487340|B.1.5|South Africa|2020-07-01	Africa|hCoV-19/South Africa/LR00030/2020|EPI ISL 515159|B.1.1.52|South Africa|2020-07-03	0.0003818519	Africa
Africa|hCoV-19/South Africa/KRISP-0398/2020|EPI ISL 487341|B.1.1.206|South Africa|2020-07-01	Africa|hCoV-19/South Africa/LR00030/2020|EPI ISL 515159|B.1.1.52|South Africa|2020-07-03	0.0002833364	Africa
Africa|hCoV-19/South Africa/KRISP-04/2020|EPI ISL 436684|B.1.1.273|South Africa|2020-03-31	Africa|hCoV-19/South Africa/LR00030/2020|EPI ISL 515159|B.1.1.52|South Africa|2020-07-03	0.0002435562	Africa
Africa|hCoV-19/South Africa/KRISP-0402/2020|EPI ISL 495527|B.1.140|South Africa|2020-06-23	Africa|hCoV-19/South Africa/LR00030/2020|EPI ISL 515159|B.1.1.52|South Africa|2020-07-03	0.0005220787	Africa
Africa|hCoV-19/South Africa/KRISP-0403/2020|EPI ISL 495528|C.1|South Africa|2020-06-23	Africa|hCoV-19/South Africa/LR00030/2020|EPI ISL 515159|B.1.1.52|South Africa|2020-07-03	0.0003846366	Africa
Africa|hCoV-19/South Africa/KRISP-0404/2020|EPI ISL 495529|B.1.1.206|South Africa|2020-06-24	Africa|hCoV-19/South Africa/LR00030/2020|EPI ISL 515159|B.1.1.52|South Africa|2020-07-03	0.0002776728	Africa
Africa|hCoV-19/South Africa/KRISP-0405/2020|EPI ISL 495530|B.1.140|South Africa|2020-06-23	Africa|hCoV-19/South Africa/LR00030/2020|EPI ISL 515159|B.1.1.52|South Africa|2020-07-03	0.0005208462	Africa
Africa|hCoV-19/South Africa/KRISP-0406/2020|EPI ISL 495531|B.1.1.206|South Africa|2020-06-22	Africa|hCoV-19/South Africa/LR00030/2020|EPI ISL 515159|B.1.1.52|South Africa|2020-07-03	0.0003192307	Africa
Africa|hCoV-19/South Africa/KRISP-0407/2020|EPI ISL 495532|B.1.5|South Africa|2020-06-24	Africa|hCoV-19/South Africa/LR00030/2020|EPI ISL 515159|B.1.1.52|South Africa|2020-07-03	0.0003174450	Africa
Africa|hCoV-19/South Africa/KRISP-0408/2020|EPI ISL 495533|B.1.140|South Africa|2020-06-23	Africa|hCoV-19/South Africa/LR00030/2020|EPI ISL 515159|B.1.1.52|South Africa|2020-07-03	0.0004325523	Africa
Africa|hCoV-19/South Africa/KRISP-0409/2020|EPI ISL 495534|C.1|South Africa|2020-06-23	Africa|hCoV-19/South Africa/LR00030/2020|EPI ISL 515159|B.1.1.52|South Africa|2020-07-03	0.0003818330	Africa
Africa|hCoV-19/South Africa/KRISP-0410/2020|EPI ISL 495535|B.1.140|South Africa|2020-07-02	Africa|hCoV-19/South Africa/LR00030/2020|EPI ISL 515159|B.1.1.52|South Africa|2020-07-03	0.0005555673	Africa
Africa|hCoV-19/South Africa/KRISP-0411/2020|EPI ISL 495536|B.1.1.206|South Africa|2020-07-02	Africa|hCoV-19/South Africa/LR00030/2020|EPI ISL 515159|B.1.1.52|South Africa|2020-07-03	0.0003471139	Africa
Africa|hCoV-19/South Africa/KRISP-0412/2020|EPI ISL 495537|B.1.1.206|South Africa|2020-07-02	Africa|hCoV-19/South Africa/LR00030/2020|EPI ISL 515159|B.1.1.52|South Africa|2020-07-03	0.0003818333	Africa
Africa|hCoV-19/South Africa/KRISP-0413/2020|EPI ISL 495538|B.1.1.40|South Africa|2020-07-02	Africa|hCoV-19/South Africa/LR00030/2020|EPI ISL 515159|B.1.1.52|South Africa|2020-07-03	0.0003471139	Africa
Africa|hCoV-19/South Africa/KRISP-0414/2020|EPI ISL 495539|B.1.140|South Africa|2020-07-02	Africa|hCoV-19/South Africa/LR00030/2020|EPI ISL 515159|B.1.1.52|South Africa|2020-07-03	0.0004860793	Africa
Africa|hCoV-19/South Africa/KRISP-0415/2020|EPI ISL 495540|B.1.140|South Africa|2020-07-02	Africa|hCoV-19/South Africa/LR00030/2020|EPI ISL 515159|B.1.1.52|South Africa|2020-07-03	0.0005208101	Africa
Africa|hCoV-19/South Africa/KRISP-0417/2020|EPI ISL 495541|B.1.1.62|South Africa|2020-07-02	Africa|hCoV-19/South Africa/LR00030/2020|EPI ISL 515159|B.1.1.52|South Africa|2020-07-03	0.0003124100	Africa
Africa|hCoV-19/South Africa/KRISP-0418/2020|EPI ISL 495542|B.1.1.206|South Africa|2020-07-02	Africa|hCoV-19/South Africa/LR00030/2020|EPI ISL 515159|B.1.1.52|South Africa|2020-07-03	0.0004165439	Africa
Africa|hCoV-19/South Africa/KRISP-0420/2020|EPI ISL 495543|C.9|South Africa|2020-07-01	Africa|hCoV-19/South Africa/LR00030/2020|EPI ISL 515159|B.1.1.52|South Africa|2020-07-03	0.0004522227	Africa
Africa|hCoV-19/South Africa/KRISP-0421/2020|EPI ISL 495544|B.1.1|South Africa|2020-07-01	Africa|hCoV-19/South Africa/LR00030/2020|EPI ISL 515159|B.1.1.52|South Africa|2020-07-03	0.0003132255	Africa
Africa|hCoV-19/South Africa/KRISP-0423/2020|EPI ISL 495545|B.1.140|South Africa|2020-07-01	Africa|hCoV-19/South Africa/LR00030/2020|EPI ISL 515159|B.1.1.52|South Africa|2020-07-03	0.0004242204	Africa
Africa|hCoV-19/South Africa/KRISP-0426/2020|EPI ISL 495546|B.1.1.206|South Africa|2020-07-01	Africa|hCoV-19/South Africa/LR00030/2020|EPI ISL 515159|B.1.1.52|South Africa|2020-07-03	0.0003819699	Africa
Africa|hCoV-19/South Africa/KRISP-0436/2020|EPI ISL 498055|B.1.1|South Africa|2020-07-01	Africa|hCoV-19/South Africa/LR00030/2020|EPI ISL 515159|B.1.1.52|South Africa|2020-07-03	0.0002776795	Africa
Africa|hCoV-19/South Africa/KRISP-0445/2020|EPI ISL 498058|H.1|South Africa|2020-06-30	Africa|hCoV-19/South Africa/LR00030/2020|EPI ISL 515159|B.1.1.52|South Africa|2020-07-03	0.0002473511	Africa
Africa|hCoV-19/South Africa/KRISP-0446/2020|EPI ISL 498059|B.1.5|South Africa|2020-06-30	Africa|hCoV-19/South Africa/LR00030/2020|EPI ISL 515159|B.1.1.52|South Africa|2020-07-03	0.0002830196	Africa
Africa|hCoV-19/South Africa/KRISP-045/2020|EPI ISL 436686|B.1.1.1|South Africa|2020-03-27	Africa|hCoV-19/South Africa/LR00030/2020|EPI ISL 515159|B.1.1.52|South Africa|2020-07-03	0.0003471134	Africa
Africa|hCoV-19/South Africa/KRISP-0458/2020|EPI ISL 495549|B.1.1|South Africa|2020-07-02	Africa|hCoV-19/South Africa/LR00030/2020|EPI ISL 515159|B.1.1.52|South Africa|2020-07-03	0.0003136215	Africa
Africa|hCoV-19/South Africa/KRISP-0460/2020|EPI ISL 495550|B.1.106|South Africa|2020-07-02	Africa|hCoV-19/South Africa/LR00030/2020|EPI ISL 515159|B.1.1.52|South Africa|2020-07-03	0.0003820508	Africa
Africa|hCoV-19/South Africa/KRISP-0462/2020|EPI ISL 495552|B.1.106|South Africa|2020-07-02	Africa|hCoV-19/South Africa/LR00030/2020|EPI ISL 515159|B.1.1.52|South Africa|2020-07-03	0.0003860591	Africa
Africa|hCoV-19/South Africa/KRISP-0464/2020|EPI ISL 495553|B.1.5|South Africa|2020-06-30	Africa|hCoV-19/South Africa/LR00030/2020|EPI ISL 515159|B.1.1.52|South Africa|2020-07-03	0.0004019988	Africa
Africa|hCoV-19/South Africa/KRISP-0469/2020|EPI ISL 495555|H.1|South Africa|2020-07-06	Africa|hCoV-19/South Africa/LR00030/2020|EPI ISL 515159|B.1.1.52|South Africa|2020-07-03	0.0002811234	Africa
Africa|hCoV-19/South Africa/KRISP-0474/2020|EPI ISL 495557|H.1|South Africa|2020-07-06	Africa|hCoV-19/South Africa/LR00030/2020|EPI ISL 515159|B.1.1.52|South Africa|2020-07-03	0.0002776795	Africa
Africa|hCoV-19/South Africa/KRISP-0475/2020|EPI ISL 495558|H.1|South Africa|2020-07-06	Africa|hCoV-19/South Africa/LR00030/2020|EPI ISL 515159|B.1.1.52|South Africa|2020-07-03	0.0002797180	Africa
Africa|hCoV-19/South Africa/KRISP-0478/2020|EPI ISL 495559|B.1.1|South Africa|2020-07-05	Africa|hCoV-19/South Africa/LR00030/2020|EPI ISL 515159|B.1.1.52|South Africa|2020-07-03	0.0001737982	Africa
Africa|hCoV-19/South Africa/KRISP-0485/2020|EPI ISL 495561|B.1.1.206|South Africa|2020-07-03	Africa|hCoV-19/South Africa/LR00030/2020|EPI ISL 515159|B.1.1.52|South Africa|2020-07-03	0.0002444577	Africa
Africa|hCoV-19/South Africa/KRISP-0487/2020|EPI ISL 495562|B.1.106|South Africa|2020-07-03	Africa|hCoV-19/South Africa/LR00030/2020|EPI ISL 515159|B.1.1.52|South Africa|2020-07-03	0.0005207975	Africa
Africa|hCoV-19/South Africa/KRISP-0489/2020|EPI ISL 498060|B.1.1.206|South Africa|2020-07-09	Africa|hCoV-19/South Africa/LR00030/2020|EPI ISL 515159|B.1.1.52|South Africa|2020-07-03	0.0002436579	Africa
Africa|hCoV-19/South Africa/KRISP-0490/2020|EPI ISL 498061|B.1.1.206|South Africa|2020-07-09	Africa|hCoV-19/South Africa/LR00030/2020|EPI ISL 515159|B.1.1.52|South Africa|2020-07-03	0.0002776603	Africa
Africa|hCoV-19/South Africa/KRISP-0491/2020|EPI ISL 498062|B.1.1.273|South Africa|2020-07-07	Africa|hCoV-19/South Africa/LR00030/2020|EPI ISL 515159|B.1.1.52|South Africa|2020-07-03	0.0004165455	Africa
Africa|hCoV-19/South Africa/KRISP-0492/2020|EPI ISL 498063|B.1.1.273|South Africa|2020-07-07	Africa|hCoV-19/South Africa/LR00030/2020|EPI ISL 515159|B.1.1.52|South Africa|2020-07-03	0.0004200250	Africa
Africa|hCoV-19/South Africa/KRISP-0493/2020|EPI ISL 498064|B.1.1.67|South Africa|2020-07-07	Africa|hCoV-19/South Africa/LR00030/2020|EPI ISL 515159|B.1.1.52|South Africa|2020-07-03	0.0003142356	Africa
Africa|hCoV-19/South Africa/KRISP-0494/2020|EPI ISL 498065|B.1.1.206|South Africa|2020-07-09	Africa|hCoV-19/South Africa/LR00030/2020|EPI ISL 515159|B.1.1.52|South Africa|2020-07-03	0.0003123743	Africa
Africa|hCoV-19/South Africa/KRISP-0497/2020|EPI ISL 498066|B.1.1.206|South Africa|2020-07-09	Africa|hCoV-19/South Africa/LR00030/2020|EPI ISL 515159|B.1.1.52|South Africa|2020-07-03	0.0003123743	Africa
Africa|hCoV-19/South Africa/KRISP-0498/2020|EPI ISL 498067|B.1|South Africa|2020-07-10	Africa|hCoV-19/South Africa/LR00030/2020|EPI ISL 515159|B.1.1.52|South Africa|2020-07-03	0.0005555423	Africa
Africa|hCoV-19/South Africa/KRISP-0500/2020|EPI ISL 498068|B.1.1|South Africa|2020-07-07	Africa|hCoV-19/South Africa/LR00030/2020|EPI ISL 515159|B.1.1.52|South Africa|2020-07-03	0.0002906641	Africa
Africa|hCoV-19/South Africa/KRISP-0501/2020|EPI ISL 498069|B.1.5|South Africa|2020-07-11	Africa|hCoV-19/South Africa/LR00030/2020|EPI ISL 515159|B.1.1.52|South Africa|2020-07-03	0.0004166026	Africa
Africa|hCoV-19/South Africa/KRISP-0502/2020|EPI ISL 498070|B.1.1.273|South Africa|2020-07-11	Africa|hCoV-19/South Africa/LR00030/2020|EPI ISL 515159|B.1.1.52|South Africa|2020-07-03	0.0004517845	Africa
Africa|hCoV-19/South Africa/KRISP-0503/2020|EPI ISL 498071|B.1.1.273|South Africa|2020-07-11	Africa|hCoV-19/South Africa/LR00030/2020|EPI ISL 515159|B.1.1.52|South Africa|2020-07-03	0.0005555289	Africa
Africa|hCoV-19/South Africa/KRISP-0526/2020|EPI ISL 498072|B.1.5.19|South Africa|2020-07-13	Africa|hCoV-19/South Africa/LR00030/2020|EPI ISL 515159|B.1.1.52|South Africa|2020-07-03	0.0004165915	Africa
Africa|hCoV-19/South Africa/KRISP-0527/2020|EPI ISL 498073|B.1.140|South Africa|2020-07-14	Africa|hCoV-19/South Africa/LR00030/2020|EPI ISL 515159|B.1.1.52|South Africa|2020-07-03	0.0006250392	Africa
Africa|hCoV-19/South Africa/KRISP-0529/2020|EPI ISL 498074|C.1|South Africa|2020-07-13	Africa|hCoV-19/South Africa/LR00030/2020|EPI ISL 515159|B.1.1.52|South Africa|2020-07-03	0.0004513168	Africa
Africa|hCoV-19/South Africa/KRISP-0531/2020|EPI ISL 498075|B.1.5|South Africa|2020-07-14	Africa|hCoV-19/South Africa/LR00030/2020|EPI ISL 515159|B.1.1.52|South Africa|2020-07-03	0.0005208100	Africa
Africa|hCoV-19/South Africa/KRISP-0534/2020|EPI ISL 498077|B.1.5|South Africa|2020-07-14	Africa|hCoV-19/South Africa/LR00030/2020|EPI ISL 515159|B.1.1.52|South Africa|2020-07-03	0.0005208462	Africa
Africa|hCoV-19/South Africa/KRISP-0535/2020|EPI ISL 498078|B.1.1.206|South Africa|2020-07-08	Africa|hCoV-19/South Africa/LR00030/2020|EPI ISL 515159|B.1.1.52|South Africa|2020-07-03	0.0004165540	Africa
Africa|hCoV-19/South Africa/KRISP-0536/2020|EPI ISL 498079|B.1.1|South Africa|2020-07-14	Africa|hCoV-19/South Africa/LR00030/2020|EPI ISL 515159|B.1.1.52|South Africa|2020-07-03	0.0003471211	Africa
Africa|hCoV-19/South Africa/KRISP-0538/2020|EPI ISL 498080|B.1.1.254|South Africa|2020-07-14	Africa|hCoV-19/South Africa/LR00030/2020|EPI ISL 515159|B.1.1.52|South Africa|2020-07-03	0.0002450222	Africa
Africa|hCoV-19/South Africa/KRISP-0539/2020|EPI ISL 498081|B.1.1.206|South Africa|2020-07-07	Africa|hCoV-19/South Africa/LR00030/2020|EPI ISL 515159|B.1.1.52|South Africa|2020-07-03	0.0003471055	Africa
Africa|hCoV-19/South Africa/KRISP-0540/2020|EPI ISL 498082|B.1.1|South Africa|2020-07-14	Africa|hCoV-19/South Africa/LR00030/2020|EPI ISL 515159|B.1.1.52|South Africa|2020-07-03	0.0002776728	Africa
Africa|hCoV-19/South Africa/KRISP-0541/2020|EPI ISL 498083|B.1.1.206|South Africa|2020-07-14	Africa|hCoV-19/South Africa/LR00030/2020|EPI ISL 515159|B.1.1.52|South Africa|2020-07-03	0.0003881980	Africa
Africa|hCoV-19/South Africa/KRISP-0543/2020|EPI ISL 498084|C.2|South Africa|2020-07-12	Africa|hCoV-19/South Africa/LR00030/2020|EPI ISL 515159|B.1.1.52|South Africa|2020-07-03	0.0005901802	Africa
Africa|hCoV-19/South Africa/KRISP-0544/2020|EPI ISL 498085|B.1.1.206|South Africa|2020-07-13	Africa|hCoV-19/South Africa/LR00030/2020|EPI ISL 515159|B.1.1.52|South Africa|2020-07-03	0.0003487687	Africa
Africa|hCoV-19/South Africa/KRISP-0545/2020|EPI ISL 498086|B.1.1.273|South Africa|2020-07-14	Africa|hCoV-19/South Africa/LR00030/2020|EPI ISL 515159|B.1.1.52|South Africa|2020-07-03	0.0004512672	Africa
Africa|hCoV-19/South Africa/KRISP-0548/2020|EPI ISL 498087|B.1.1.273|South Africa|2020-07-15	Africa|hCoV-19/South Africa/LR00030/2020|EPI ISL 515159|B.1.1.52|South Africa|2020-07-03	0.0003818161	Africa
Africa|hCoV-19/South Africa/KRISP-0549/2020|EPI ISL 498088|B.1.140|South Africa|2020-07-15	Africa|hCoV-19/South Africa/LR00030/2020|EPI ISL 515159|B.1.1.52|South Africa|2020-07-03	0.0004861011	Africa
Africa|hCoV-19/South Africa/KRISP-0550/2020|EPI ISL 498089|B.1.1.34|South Africa|2020-07-15	Africa|hCoV-19/South Africa/LR00030/2020|EPI ISL 515159|B.1.1.52|South Africa|2020-07-03	0.0004166016	Africa
Africa|hCoV-19/South Africa/KRISP-0551/2020|EPI ISL 498090|H.1|South Africa|2020-07-14	Africa|hCoV-19/South Africa/LR00030/2020|EPI ISL 515159|B.1.1.52|South Africa|2020-07-03	0.0002776795	Africa
Africa|hCoV-19/South Africa/KRISP-0552/2020|EPI ISL 498091|H.1|South Africa|2020-07-14	Africa|hCoV-19/South Africa/LR00030/2020|EPI ISL 515159|B.1.1.52|South Africa|2020-07-03	0.0002776795	Africa
Africa|hCoV-19/South Africa/KRISP-0553/2020|EPI ISL 498092|H.1|South Africa|2020-07-14	Africa|hCoV-19/South Africa/LR00030/2020|EPI ISL 515159|B.1.1.52|South Africa|2020-07-03	0.0002790643	Africa
Africa|hCoV-19/South Africa/KRISP-0554/2020|EPI ISL 498093|B.1.1|South Africa|2020-07-14	Africa|hCoV-19/South Africa/LR00030/2020|EPI ISL 515159|B.1.1.52|South Africa|2020-07-03	0.0002794152	Africa
Africa|hCoV-19/South Africa/KRISP-0555/2020|EPI ISL 498094|B.1.140|South Africa|2020-07-15	Africa|hCoV-19/South Africa/LR00030/2020|EPI ISL 515159|B.1.1.52|South Africa|2020-07-03	0.0005208226	Africa
Africa|hCoV-19/South Africa/KRISP-0556/2020|EPI ISL 498095|B.1.1.273|South Africa|2020-07-15	Africa|hCoV-19/South Africa/LR00030/2020|EPI ISL 515159|B.1.1.52|South Africa|2020-07-03	0.0003818254	Africa
Africa|hCoV-19/South Africa/KRISP-0557/2020|EPI ISL 498096|C.1|South Africa|2020-07-14	Africa|hCoV-19/South Africa/LR00030/2020|EPI ISL 515159|B.1.1.52|South Africa|2020-07-03	0.0004513795	Africa
Africa|hCoV-19/South Africa/KRISP-0558/2020|EPI ISL 498097|B.1.1.206|South Africa|2020-07-15	Africa|hCoV-19/South Africa/LR00030/2020|EPI ISL 515159|B.1.1.52|South Africa|2020-07-03	0.0003471140	Africa
Africa|hCoV-19/South Africa/KRISP-0559/2020|EPI ISL 498098|B.1.1.206|South Africa|2020-07-14	Africa|hCoV-19/South Africa/LR00030/2020|EPI ISL 515159|B.1.1.52|South Africa|2020-07-03	0.0003818333	Africa
Africa|hCoV-19/South Africa/KRISP-0560/2020|EPI ISL 498099|B.1.1|South Africa|2020-07-15	Africa|hCoV-19/South Africa/LR00030/2020|EPI ISL 515159|B.1.1.52|South Africa|2020-07-03	0.0002429477	Africa
Africa|hCoV-19/South Africa/KRISP-0561/2020|EPI ISL 498100|H.1|South Africa|2020-07-15	Africa|hCoV-19/South Africa/LR00030/2020|EPI ISL 515159|B.1.1.52|South Africa|2020-07-03	0.0003123960	Africa
Africa|hCoV-19/South Africa/KRISP-0562/2020|EPI ISL 498101|B.1.140|South Africa|2020-07-15	Africa|hCoV-19/South Africa/LR00030/2020|EPI ISL 515159|B.1.1.52|South Africa|2020-07-03	0.0004513499	Africa
Africa|hCoV-19/South Africa/KRISP-0564/2020|EPI ISL 498103|B.1.1|South Africa|2020-07-15	Africa|hCoV-19/South Africa/LR00030/2020|EPI ISL 515159|B.1.1.52|South Africa|2020-07-03	0.0001735268	Africa
Africa|hCoV-19/South Africa/KRISP-0565/2020|EPI ISL 498104|C.2|South Africa|2020-07-14	Africa|hCoV-19/South Africa/LR00030/2020|EPI ISL 515159|B.1.1.52|South Africa|2020-07-03	0.0004512763	Africa
Africa|hCoV-19/South Africa/KRISP-0567/2020|EPI ISL 498105|B.1.1.206|South Africa|2020-07-15	Africa|hCoV-19/South Africa/LR00030/2020|EPI ISL 515159|B.1.1.52|South Africa|2020-07-03	0.0003143675	Africa
Africa|hCoV-19/South Africa/KRISP-0568/2020|EPI ISL 498106|B.1.1|South Africa|2020-07-15	Africa|hCoV-19/South Africa/LR00030/2020|EPI ISL 515159|B.1.1.52|South Africa|2020-07-03	0.0002429477	Africa
Africa|hCoV-19/South Africa/KRISP-0569/2020|EPI ISL 498107|B.1.1.206|South Africa|2020-07-15	Africa|hCoV-19/South Africa/LR00030/2020|EPI ISL 515159|B.1.1.52|South Africa|2020-07-03	0.0002794250	Africa
Africa|hCoV-19/South Africa/KRISP-0570/2020|EPI ISL 498108|B.1.1.56|South Africa|2020-07-02	Africa|hCoV-19/South Africa/LR00030/2020|EPI ISL 515159|B.1.1.52|South Africa|2020-07-03	0.0003471367	Africa
Africa|hCoV-19/South Africa/KRISP-0571/2020|EPI ISL 498109|B.1.1.56|South Africa|2020-07-14	Africa|hCoV-19/South Africa/LR00030/2020|EPI ISL 515159|B.1.1.52|South Africa|2020-07-03	0.0002776853	Africa
Africa|hCoV-19/South Africa/KRISP-0572/2020|EPI ISL 498110|B.1.5|South Africa|2020-07-13	Africa|hCoV-19/South Africa/LR00030/2020|EPI ISL 515159|B.1.1.52|South Africa|2020-07-03	0.0004860892	Africa
Africa|hCoV-19/South Africa/KRISP-0573/2020|EPI ISL 498111|B.1.1.206|South Africa|2020-07-14	Africa|hCoV-19/South Africa/LR00030/2020|EPI ISL 515159|B.1.1.52|South Africa|2020-07-03	0.0003818333	Africa
Africa|hCoV-19/South Africa/KRISP-0574/2020|EPI ISL 498112|B.1.1.206|South Africa|2020-07-15	Africa|hCoV-19/South Africa/LR00030/2020|EPI ISL 515159|B.1.1.52|South Africa|2020-07-03	0.0004165728	Africa
Africa|hCoV-19/South Africa/KRISP-0575/2020|EPI ISL 498113|B.1.1.206|South Africa|2020-07-13	Africa|hCoV-19/South Africa/LR00030/2020|EPI ISL 515159|B.1.1.52|South Africa|2020-07-03	0.0003818333	Africa
Africa|hCoV-19/South Africa/KRISP-0576/2020|EPI ISL 498114|B.1.1.206|South Africa|2020-07-07	Africa|hCoV-19/South Africa/LR00030/2020|EPI ISL 515159|B.1.1.52|South Africa|2020-07-03	0.0002776603	Africa
Africa|hCoV-19/South Africa/KRISP-0577/2020|EPI ISL 498115|B.1.1.56|South Africa|2020-07-09	Africa|hCoV-19/South Africa/LR00030/2020|EPI ISL 515159|B.1.1.52|South Africa|2020-07-03	0.0004165728	Africa
Africa|hCoV-19/South Africa/KRISP-0578/2020|EPI ISL 498116|B.1.1.206|South Africa|2020-07-09	Africa|hCoV-19/South Africa/LR00030/2020|EPI ISL 515159|B.1.1.52|South Africa|2020-07-03	0.0003123820	Africa
Africa|hCoV-19/South Africa/KRISP-0579/2020|EPI ISL 498117|B.1.1.273|South Africa|2020-07-08	Africa|hCoV-19/South Africa/LR00030/2020|EPI ISL 515159|B.1.1.52|South Africa|2020-07-03	0.0004165642	Africa
Africa|hCoV-19/South Africa/KRISP-0580/2020|EPI ISL 498118|B.1.1.206|South Africa|2020-07-07	Africa|hCoV-19/South Africa/LR00030/2020|EPI ISL 515159|B.1.1.52|South Africa|2020-07-03	0.0003123819	Africa
Africa|hCoV-19/South Africa/KRISP-0581/2020|EPI ISL 498119|B.1.1.273|South Africa|2020-07-09	Africa|hCoV-19/South Africa/LR00030/2020|EPI ISL 515159|B.1.1.52|South Africa|2020-07-03	0.0003470983	Africa
Africa|hCoV-19/South Africa/KRISP-0584/2020|EPI ISL 498122|B.1|South Africa|2020-07-07	Africa|hCoV-19/South Africa/LR00030/2020|EPI ISL 515159|B.1.1.52|South Africa|2020-07-03	0.0004165931	Africa
Africa|hCoV-19/South Africa/KRISP-0585/2020|EPI ISL 498123|B.1.140|South Africa|2020-07-08	Africa|hCoV-19/South Africa/LR00030/2020|EPI ISL 515159|B.1.1.52|South Africa|2020-07-03	0.0005555560	Africa
Africa|hCoV-19/South Africa/KRISP-0586/2020|EPI ISL 498124|B.1.1.273|South Africa|2020-07-08	Africa|hCoV-19/South Africa/LR00030/2020|EPI ISL 515159|B.1.1.52|South Africa|2020-07-03	0.0003818333	Africa
Africa|hCoV-19/South Africa/KRISP-0587/2020|EPI ISL 498125|B.1.1.56|South Africa|2020-07-09	Africa|hCoV-19/South Africa/LR00030/2020|EPI ISL 515159|B.1.1.52|South Africa|2020-07-03	0.0003818333	Africa
Africa|hCoV-19/South Africa/KRISP-0588/2020|EPI ISL 498126|B.1.140|South Africa|2020-07-08	Africa|hCoV-19/South Africa/LR00030/2020|EPI ISL 515159|B.1.1.52|South Africa|2020-07-03	0.0005208101	Africa
Africa|hCoV-19/South Africa/KRISP-06/2020|EPI ISL 421573|B.6|South Africa|2020-03-31	Africa|hCoV-19/South Africa/LR00030/2020|EPI ISL 515159|B.1.1.52|South Africa|2020-07-03	0.0005577943	Africa
Africa|hCoV-19/South Africa/KRISP-07/2020|EPI ISL 421574|B.1.106|South Africa|2020-04-01	Africa|hCoV-19/South Africa/LR00030/2020|EPI ISL 515159|B.1.1.52|South Africa|2020-07-03	0.0003124145	Africa
Africa|hCoV-19/South Africa/KRISP-101/2020|EPI ISL 455631|B.1.5|South Africa|2020-04-30	Africa|hCoV-19/South Africa/LR00030/2020|EPI ISL 515159|B.1.1.52|South Africa|2020-07-03	0.0002776863	Africa
Africa|hCoV-19/South Africa/KRISP-102/2020|EPI ISL 455632|B.1.1|South Africa|2020-04-30	Africa|hCoV-19/South Africa/LR00030/2020|EPI ISL 515159|B.1.1.52|South Africa|2020-07-03	0.0002082365	Africa
Africa|hCoV-19/South Africa/KRISP-103/2020|EPI ISL 455633|B.1.106|South Africa|2020-04-30	Africa|hCoV-19/South Africa/LR00030/2020|EPI ISL 515159|B.1.1.52|South Africa|2020-07-03	0.0004171621	Africa
Africa|hCoV-19/South Africa/KRISP-104/2020|EPI ISL 455634|B.1.106|South Africa|2020-05-01	Africa|hCoV-19/South Africa/LR00030/2020|EPI ISL 515159|B.1.1.52|South Africa|2020-07-03	0.0004304477	Africa
Africa|hCoV-19/South Africa/KRISP-105/2020|EPI ISL 455635|B.1.106|South Africa|2020-05-05	Africa|hCoV-19/South Africa/LR00030/2020|EPI ISL 515159|B.1.1.52|South Africa|2020-07-03	0.0004178449	Africa
Africa|hCoV-19/South Africa/KRISP-106/2020|EPI ISL 455636|B.1.106|South Africa|2020-03-31	Africa|hCoV-19/South Africa/LR00030/2020|EPI ISL 515159|B.1.1.52|South Africa|2020-07-03	0.0003471224	Africa
Africa|hCoV-19/South Africa/KRISP-108/2020|EPI ISL 455638|B.1|South Africa|2020-05-04	Africa|hCoV-19/South Africa/LR00030/2020|EPI ISL 515159|B.1.1.52|South Africa|2020-07-03	0.0004314487	Africa
Africa|hCoV-19/South Africa/KRISP-109/2020|EPI ISL 455639|B.1.1.57|South Africa|2020-03-31	Africa|hCoV-19/South Africa/LR00030/2020|EPI ISL 515159|B.1.1.52|South Africa|2020-07-03	0.0002429478	Africa
Africa|hCoV-19/South Africa/KRISP-K000566/2020|EPI ISL 509223|B.1.1.206|South Africa|2020-07-13	Africa|hCoV-19/South Africa/LR00030/2020|EPI ISL 515159|B.1.1.52|South Africa|2020-07-03	0.0003123820	Africa
Africa|hCoV-19/South Africa/KRISP-K000567/2020|EPI ISL 509224|B.1.1.62|South Africa|2020-07-13	Africa|hCoV-19/South Africa/LR00030/2020|EPI ISL 515159|B.1.1.52|South Africa|2020-07-03	0.0003124426	Africa
Africa|hCoV-19/South Africa/KRISP-K000568/2020|EPI ISL 509225|B.1.1.206|South Africa|2020-07-11	Africa|hCoV-19/South Africa/LR00030/2020|EPI ISL 515159|B.1.1.52|South Africa|2020-07-03	0.0003123960	Africa
Africa|hCoV-19/South Africa/KRISP-K000569/2020|EPI ISL 509226|H.1|South Africa|2020-07-11	Africa|hCoV-19/South Africa/LR00030/2020|EPI ISL 515159|B.1.1.52|South Africa|2020-07-03	0.0003818597	Africa
Africa|hCoV-19/South Africa/KRISP-K000571/2020|EPI ISL 509227|B.1.1.99|South Africa|2020-07-13	Africa|hCoV-19/South Africa/LR00030/2020|EPI ISL 515159|B.1.1.52|South Africa|2020-07-03	0.0002090781	Africa
Africa|hCoV-19/South Africa/KRISP-K000572/2020|EPI ISL 509228|B.1.1.206|South Africa|2020-07-13	Africa|hCoV-19/South Africa/LR00030/2020|EPI ISL 515159|B.1.1.52|South Africa|2020-07-03	0.0003818254	Africa
Africa|hCoV-19/South Africa/KRISP-K000573/2020|EPI ISL 509229|B.1.1.206|South Africa|2020-07-10	Africa|hCoV-19/South Africa/LR00030/2020|EPI ISL 515159|B.1.1.52|South Africa|2020-07-03	0.0002429477	Africa
Africa|hCoV-19/South Africa/KRISP-K000574/2020|EPI ISL 509230|B.1.5.19|South Africa|2020-07-13	Africa|hCoV-19/South Africa/LR00030/2020|EPI ISL 515159|B.1.1.52|South Africa|2020-07-03	0.0004165744	Africa
Africa|hCoV-19/South Africa/KRISP-K000575/2020|EPI ISL 509231|B.1.140|South Africa|2020-07-13	Africa|hCoV-19/South Africa/LR00030/2020|EPI ISL 515159|B.1.1.52|South Africa|2020-07-03	0.0005207974	Africa
Africa|hCoV-19/South Africa/KRISP-K000576/2020|EPI ISL 509232|B.1.1.206|South Africa|2020-07-13	Africa|hCoV-19/South Africa/LR00030/2020|EPI ISL 515159|B.1.1.52|South Africa|2020-07-03	0.0003471054	Africa
Africa|hCoV-19/South Africa/KRISP-K000577/2020|EPI ISL 509233|B.1.1.206|South Africa|2020-07-11	Africa|hCoV-19/South Africa/LR00030/2020|EPI ISL 515159|B.1.1.52|South Africa|2020-07-03	0.0002429477	Africa
Africa|hCoV-19/South Africa/KRISP-K000578/2020|EPI ISL 509234|C.1|South Africa|2020-07-13	Africa|hCoV-19/South Africa/LR00030/2020|EPI ISL 515159|B.1.1.52|South Africa|2020-07-03	0.0005244200	Africa
Africa|hCoV-19/South Africa/KRISP-K000579/2020|EPI ISL 509235|C.1|South Africa|2020-07-10	Africa|hCoV-19/South Africa/LR00030/2020|EPI ISL 515159|B.1.1.52|South Africa|2020-07-03	0.0003818730	Africa
Africa|hCoV-19/South Africa/KRISP-K000580/2020|EPI ISL 509236|B.1.1|South Africa|2020-07-13	Africa|hCoV-19/South Africa/LR00030/2020|EPI ISL 515159|B.1.1.52|South Africa|2020-07-03	0.0002429645	Africa
Africa|hCoV-19/South Africa/KRISP-K000581/2020|EPI ISL 509237|B.1.1.206|South Africa|2020-07-13	Africa|hCoV-19/South Africa/LR00030/2020|EPI ISL 515159|B.1.1.52|South Africa|2020-07-03	0.0004165728	Africa
Africa|hCoV-19/South Africa/KRISP-K000582/2020|EPI ISL 509238|B.1.1.206|South Africa|2020-07-13	Africa|hCoV-19/South Africa/LR00030/2020|EPI ISL 515159|B.1.1.52|South Africa|2020-07-03	0.0003123884	Africa
Africa|hCoV-19/South Africa/KRISP-K000583/2020|EPI ISL 509239|B.1.1.206|South Africa|2020-07-13	Africa|hCoV-19/South Africa/LR00030/2020|EPI ISL 515159|B.1.1.52|South Africa|2020-07-03	0.0003123884	Africa
Africa|hCoV-19/South Africa/KRISP-K000584/2020|EPI ISL 509240|B.1.1.273|South Africa|2020-07-13	Africa|hCoV-19/South Africa/LR00030/2020|EPI ISL 515159|B.1.1.52|South Africa|2020-07-03	0.0004512670	Africa
Africa|hCoV-19/South Africa/KRISP-K000585/2020|EPI ISL 509241|B.1.140|South Africa|2020-07-13	Africa|hCoV-19/South Africa/LR00030/2020|EPI ISL 515159|B.1.1.52|South Africa|2020-07-03	0.0004513499	Africa
Africa|hCoV-19/South Africa/KRISP-K000586/2020|EPI ISL 509242|B.1.140|South Africa|2020-07-13	Africa|hCoV-19/South Africa/LR00030/2020|EPI ISL 515159|B.1.1.52|South Africa|2020-07-03	0.0004863443	Africa
Africa|hCoV-19/South Africa/KRISP-K000588/2020|EPI ISL 509243|B.1.1.206|South Africa|2020-07-13	Africa|hCoV-19/South Africa/LR00030/2020|EPI ISL 515159|B.1.1.52|South Africa|2020-07-03	0.0003471054	Africa
Africa|hCoV-19/South Africa/KRISP-K000589/2020|EPI ISL 509244|B.1.1.206|South Africa|2020-07-13	Africa|hCoV-19/South Africa/LR00030/2020|EPI ISL 515159|B.1.1.52|South Africa|2020-07-03	0.0003471211	Africa
Africa|hCoV-19/South Africa/KRISP-K000591/2020|EPI ISL 509245|B.1.5|South Africa|2020-07-12	Africa|hCoV-19/South Africa/LR00030/2020|EPI ISL 515159|B.1.1.52|South Africa|2020-07-03	0.0002776863	Africa
Africa|hCoV-19/South Africa/KRISP-K000592/2020|EPI ISL 509246|B.1.1.273|South Africa|2020-07-13	Africa|hCoV-19/South Africa/LR00030/2020|EPI ISL 515159|B.1.1.52|South Africa|2020-07-03	0.0003850174	Africa
Africa|hCoV-19/South Africa/KRISP-K000594/2020|EPI ISL 509247|B.1.140|South Africa|2020-07-02	Africa|hCoV-19/South Africa/LR00030/2020|EPI ISL 515159|B.1.1.52|South Africa|2020-07-03	0.0005555423	Africa
Africa|hCoV-19/South Africa/KRISP-K000595/2020|EPI ISL 509248|B.1.140|South Africa|2020-07-02	Africa|hCoV-19/South Africa/LR00030/2020|EPI ISL 515159|B.1.1.52|South Africa|2020-07-03	0.0005208101	Africa
Africa|hCoV-19/South Africa/KRISP-K000596/2020|EPI ISL 509249|B.1.1.206|South Africa|2020-07-02	Africa|hCoV-19/South Africa/LR00030/2020|EPI ISL 515159|B.1.1.52|South Africa|2020-07-03	0.0003818505	Africa
Africa|hCoV-19/South Africa/KRISP-K000597/2020|EPI ISL 509250|B.1.1.34|South Africa|2020-07-13	Africa|hCoV-19/South Africa/LR00030/2020|EPI ISL 515159|B.1.1.52|South Africa|2020-07-03	0.0003123884	Africa
Africa|hCoV-19/South Africa/KRISP-K000598/2020|EPI ISL 509251|B.1.1.206|South Africa|2020-07-03	Africa|hCoV-19/South Africa/LR00030/2020|EPI ISL 515159|B.1.1.52|South Africa|2020-07-03	0.0002776728	Africa
Africa|hCoV-19/South Africa/KRISP-K000599/2020|EPI ISL 509252|B.1.1.273|South Africa|2020-07-13	Africa|hCoV-19/South Africa/LR00030/2020|EPI ISL 515159|B.1.1.52|South Africa|2020-07-03	0.0002776728	Africa
Africa|hCoV-19/South Africa/KRISP-K000600/2020|EPI ISL 509253|B.1.1.206|South Africa|2020-07-01	Africa|hCoV-19/South Africa/LR00030/2020|EPI ISL 515159|B.1.1.52|South Africa|2020-07-03	0.0003818161	Africa
Africa|hCoV-19/South Africa/KRISP-K000601/2020|EPI ISL 509254|B.1.1.57|South Africa|2020-07-13	Africa|hCoV-19/South Africa/LR00030/2020|EPI ISL 515159|B.1.1.52|South Africa|2020-07-03	0.0002429586	Africa
Africa|hCoV-19/South Africa/KRISP-K000602/2020|EPI ISL 509255|B.1.1.206|South Africa|2020-07-01	Africa|hCoV-19/South Africa/LR00030/2020|EPI ISL 515159|B.1.1.52|South Africa|2020-07-03	0.0003470983	Africa
Africa|hCoV-19/South Africa/KRISP-K000603/2020|EPI ISL 509256|B.1.1.206|South Africa|2020-07-02	Africa|hCoV-19/South Africa/LR00030/2020|EPI ISL 515159|B.1.1.52|South Africa|2020-07-03	0.0003123743	Africa
Africa|hCoV-19/South Africa/KRISP-K000604/2020|EPI ISL 509257|C.1|South Africa|2020-07-01	Africa|hCoV-19/South Africa/LR00030/2020|EPI ISL 515159|B.1.1.52|South Africa|2020-07-03	0.0004165540	Africa
Africa|hCoV-19/South Africa/KRISP-K000606/2020|EPI ISL 509259|B.1.1.206|South Africa|2020-07-02	Africa|hCoV-19/South Africa/LR00030/2020|EPI ISL 515159|B.1.1.52|South Africa|2020-07-03	0.0004970746	Africa
Africa|hCoV-19/South Africa/KRISP-K000607/2020|EPI ISL 509260|B.1.1.57|South Africa|2020-07-13	Africa|hCoV-19/South Africa/LR00030/2020|EPI ISL 515159|B.1.1.52|South Africa|2020-07-03	0.0003124027	Africa
Africa|hCoV-19/South Africa/KRISP-K000608/2020|EPI ISL 509261|H.1|South Africa|2020-07-03	Africa|hCoV-19/South Africa/LR00030/2020|EPI ISL 515159|B.1.1.52|South Africa|2020-07-03	0.0003131894	Africa
Africa|hCoV-19/South Africa/KRISP-K000612/2020|EPI ISL 509264|B.1.1.206|South Africa|2020-07-01	Africa|hCoV-19/South Africa/LR00030/2020|EPI ISL 515159|B.1.1.52|South Africa|2020-07-03	0.0004512967	Africa
Africa|hCoV-19/South Africa/KRISP-K000613/2020|EPI ISL 509265|B.1.1.206|South Africa|2020-07-14	Africa|hCoV-19/South Africa/LR00030/2020|EPI ISL 515159|B.1.1.52|South Africa|2020-07-03	0.0004512873	Africa
Africa|hCoV-19/South Africa/KRISP-K000614/2020|EPI ISL 509266|B.1.1.206|South Africa|2020-07-02	Africa|hCoV-19/South Africa/LR00030/2020|EPI ISL 515159|B.1.1.52|South Africa|2020-07-03	0.0003471139	Africa
Africa|hCoV-19/South Africa/KRISP-K000615/2020|EPI ISL 509267|B.1.1.206|South Africa|2020-07-02	Africa|hCoV-19/South Africa/LR00030/2020|EPI ISL 515159|B.1.1.52|South Africa|2020-07-03	0.0004165541	Africa
Africa|hCoV-19/South Africa/KRISP-K000616/2020|EPI ISL 509268|B.1.1.206|South Africa|2020-07-01	Africa|hCoV-19/South Africa/LR00030/2020|EPI ISL 515159|B.1.1.52|South Africa|2020-07-03	0.0003149536	Africa
Africa|hCoV-19/South Africa/KRISP-K000617/2020|EPI ISL 509269|B.1.1.206|South Africa|2020-07-01	Africa|hCoV-19/South Africa/LR00030/2020|EPI ISL 515159|B.1.1.52|South Africa|2020-07-03	0.0003123883	Africa
Africa|hCoV-19/South Africa/KRISP-K000618/2020|EPI ISL 509270|B.1.1.206|South Africa|2020-07-03	Africa|hCoV-19/South Africa/LR00030/2020|EPI ISL 515159|B.1.1.52|South Africa|2020-07-03	0.0002776603	Africa
Africa|hCoV-19/South Africa/KRISP-K000620/2020|EPI ISL 509272|B.1.1.206|South Africa|2020-07-01	Africa|hCoV-19/South Africa/LR00030/2020|EPI ISL 515159|B.1.1.52|South Africa|2020-07-03	0.0003501359	Africa
Africa|hCoV-19/South Africa/KRISP-K000621/2020|EPI ISL 509273|B.1.140|South Africa|2020-07-02	Africa|hCoV-19/South Africa/LR00030/2020|EPI ISL 515159|B.1.1.52|South Africa|2020-07-03	0.0005252773	Africa
Africa|hCoV-19/South Africa/KRISP-K000622/2020|EPI ISL 509274|B.1.1|South Africa|2020-07-03	Africa|hCoV-19/South Africa/LR00030/2020|EPI ISL 515159|B.1.1.52|South Africa|2020-07-03	0.0001735268	Africa
Africa|hCoV-19/South Africa/KRISP-K000623/2020|EPI ISL 509275|B.1.1.206|South Africa|2020-07-04	Africa|hCoV-19/South Africa/LR00030/2020|EPI ISL 515159|B.1.1.52|South Africa|2020-07-03	0.0004165541	Africa
Africa|hCoV-19/South Africa/KRISP-K000624/2020|EPI ISL 509276|B.1.1.206|South Africa|2020-07-02	Africa|hCoV-19/South Africa/LR00030/2020|EPI ISL 515159|B.1.1.52|South Africa|2020-07-03	0.0003142687	Africa
Africa|hCoV-19/South Africa/KRISP-K000625/2020|EPI ISL 509277|B.1.1.206|South Africa|2020-07-11	Africa|hCoV-19/South Africa/LR00030/2020|EPI ISL 515159|B.1.1.52|South Africa|2020-07-03	0.0003856207	Africa
Africa|hCoV-19/South Africa/KRISP-K000626/2020|EPI ISL 509278|B.1.1.1|South Africa|2020-07-07	Africa|hCoV-19/South Africa/LR00030/2020|EPI ISL 515159|B.1.1.52|South Africa|2020-07-03	0.0004267744	Africa
Africa|hCoV-19/South Africa/KRISP-K000628/2020|EPI ISL 509279|B.1.1.206|South Africa|2020-07-12	Africa|hCoV-19/South Africa/LR00030/2020|EPI ISL 515159|B.1.1.52|South Africa|2020-07-03	0.0003123822	Africa
Africa|hCoV-19/South Africa/KRISP-K000629/2020|EPI ISL 509280|B.1.1|South Africa|2020-07-03	Africa|hCoV-19/South Africa/LR00030/2020|EPI ISL 515159|B.1.1.52|South Africa|2020-07-03	0.0002855777	Africa
Africa|hCoV-19/South Africa/KRISP-K000630/2020|EPI ISL 509281|B.1.1.206|South Africa|2020-07-03	Africa|hCoV-19/South Africa/LR00030/2020|EPI ISL 515159|B.1.1.52|South Africa|2020-07-03	0.0002776723	Africa
Africa|hCoV-19/South Africa/KRISP-K000631/2020|EPI ISL 509282|B.1.1.206|South Africa|2020-07-04	Africa|hCoV-19/South Africa/LR00030/2020|EPI ISL 515159|B.1.1.52|South Africa|2020-07-03	0.0003149095	Africa
Africa|hCoV-19/South Africa/KRISP-K000632/2020|EPI ISL 509283|B.1.1.206|South Africa|2020-07-02	Africa|hCoV-19/South Africa/LR00030/2020|EPI ISL 515159|B.1.1.52|South Africa|2020-07-03	0.0003123742	Africa
Africa|hCoV-19/South Africa/KRISP-K000633/2020|EPI ISL 509284|B.1.1.206|South Africa|2020-07-02	Africa|hCoV-19/South Africa/LR00030/2020|EPI ISL 515159|B.1.1.52|South Africa|2020-07-03	0.0002776603	Africa
Africa|hCoV-19/South Africa/KRISP-K000635/2020|EPI ISL 509285|B.1|South Africa|2020-07-07	Africa|hCoV-19/South Africa/LR00030/2020|EPI ISL 515159|B.1.1.52|South Africa|2020-07-03	0.0004513186	Africa
Africa|hCoV-19/South Africa/KRISP-K000637/2020|EPI ISL 509287|B.1.106|South Africa|2020-07-13	Africa|hCoV-19/South Africa/LR00030/2020|EPI ISL 515159|B.1.1.52|South Africa|2020-07-03	0.0003818426	Africa
Africa|hCoV-19/South Africa/KRISP-K000639/2020|EPI ISL 509288|C.1|South Africa|2020-07-13	Africa|hCoV-19/South Africa/LR00030/2020|EPI ISL 515159|B.1.1.52|South Africa|2020-07-03	0.0003844618	Africa
Africa|hCoV-19/South Africa/KRISP-K000640/2020|EPI ISL 509289|B.1.5.31|South Africa|2020-07-13	Africa|hCoV-19/South Africa/LR00030/2020|EPI ISL 515159|B.1.1.52|South Africa|2020-07-03	0.0003818519	Africa
Africa|hCoV-19/South Africa/KRISP-K000641/2020|EPI ISL 509290|B.1.1.34|South Africa|2020-07-13	Africa|hCoV-19/South Africa/LR00030/2020|EPI ISL 515159|B.1.1.52|South Africa|2020-07-03	0.0004513373	Africa
Africa|hCoV-19/South Africa/KRISP-K000643/2020|EPI ISL 509292|C.1|South Africa|2020-07-10	Africa|hCoV-19/South Africa/LR00030/2020|EPI ISL 515159|B.1.1.52|South Africa|2020-07-03	0.0003818332	Africa
Africa|hCoV-19/South Africa/KRISP-K000649/2020|EPI ISL 509293|B.1.5.19|South Africa|2020-07-13	Africa|hCoV-19/South Africa/LR00030/2020|EPI ISL 515159|B.1.1.52|South Africa|2020-07-03	0.0005555038	Africa
Africa|hCoV-19/South Africa/KRISP-K000650/2020|EPI ISL 509294|B.1.1.206|South Africa|2020-07-13	Africa|hCoV-19/South Africa/LR00030/2020|EPI ISL 515159|B.1.1.52|South Africa|2020-07-03	0.0004165251	Africa
Africa|hCoV-19/South Africa/KRISP-K000652/2020|EPI ISL 509296|B.1.1.273|South Africa|2020-07-13	Africa|hCoV-19/South Africa/LR00030/2020|EPI ISL 515159|B.1.1.52|South Africa|2020-07-03	0.0004165353	Africa
Africa|hCoV-19/South Africa/KRISP-K000655/2020|EPI ISL 509298|B.1.1.254|South Africa|2020-07-12	Africa|hCoV-19/South Africa/LR00030/2020|EPI ISL 515159|B.1.1.52|South Africa|2020-07-03	0.0003230668	Africa
Africa|hCoV-19/South Africa/KRISP-K000658/2020|EPI ISL 509299|C.1|South Africa|2020-07-13	Africa|hCoV-19/South Africa/LR00030/2020|EPI ISL 515159|B.1.1.52|South Africa|2020-07-03	0.0005558499	Africa
Africa|hCoV-19/South Africa/KRISP-K000659/2020|EPI ISL 509300|B.1.1.206|South Africa|2020-07-13	Africa|hCoV-19/South Africa/LR00030/2020|EPI ISL 515159|B.1.1.52|South Africa|2020-07-03	0.0004166264	Africa
Africa|hCoV-19/South Africa/KRISP-K001035/2020|EPI ISL 509301|H.1|South Africa|2020-07-17	Africa|hCoV-19/South Africa/LR00030/2020|EPI ISL 515159|B.1.1.52|South Africa|2020-07-03	0.0002776795	Africa
Africa|hCoV-19/South Africa/KRISP-K001037/2020|EPI ISL 509302|B.1.140|South Africa|2020-07-16	Africa|hCoV-19/South Africa/LR00030/2020|EPI ISL 515159|B.1.1.52|South Africa|2020-07-03	0.0004513499	Africa
Africa|hCoV-19/South Africa/KRISP-K001038/2020|EPI ISL 509303|B.1.1.273|South Africa|2020-07-16	Africa|hCoV-19/South Africa/LR00030/2020|EPI ISL 515159|B.1.1.52|South Africa|2020-07-03	0.0004165354	Africa
Africa|hCoV-19/South Africa/KRISP-K001041/2020|EPI ISL 509304|B.1.1.273|South Africa|2020-07-16	Africa|hCoV-19/South Africa/LR00030/2020|EPI ISL 515159|B.1.1.52|South Africa|2020-07-03	0.0004165455	Africa
Africa|hCoV-19/South Africa/KRISP-K001043/2020|EPI ISL 509305|B.1.5.16|South Africa|2020-07-02	Africa|hCoV-19/South Africa/LR00030/2020|EPI ISL 515159|B.1.1.52|South Africa|2020-07-03	0.0006249959	Africa
Africa|hCoV-19/South Africa/KRISP-K001044/2020|EPI ISL 509306|B.1.1|South Africa|2020-07-18	Africa|hCoV-19/South Africa/LR00030/2020|EPI ISL 515159|B.1.1.52|South Africa|2020-07-03	0.0002082459	Africa
Africa|hCoV-19/South Africa/KRISP-K001045/2020|EPI ISL 509307|C.2|South Africa|2020-07-18	Africa|hCoV-19/South Africa/LR00030/2020|EPI ISL 515159|B.1.1.52|South Africa|2020-07-03	0.0004512966	Africa
Africa|hCoV-19/South Africa/KRISP-K001049/2020|EPI ISL 509308|B.1.1.34|South Africa|2020-07-16	Africa|hCoV-19/South Africa/LR00030/2020|EPI ISL 515159|B.1.1.52|South Africa|2020-07-03	0.0004512983	Africa
Africa|hCoV-19/South Africa/KRISP-K001051/2020|EPI ISL 509309|B.1.1.206|South Africa|2020-07-14	Africa|hCoV-19/South Africa/LR00030/2020|EPI ISL 515159|B.1.1.52|South Africa|2020-07-03	0.0004513262	Africa
Africa|hCoV-19/South Africa/KRISP-K001052/2020|EPI ISL 509310|B.1.1.206|South Africa|2020-07-14	Africa|hCoV-19/South Africa/LR00030/2020|EPI ISL 515159|B.1.1.52|South Africa|2020-07-03	0.0003470983	Africa
Africa|hCoV-19/South Africa/KRISP-K001053/2020|EPI ISL 509311|B.1.1.206|South Africa|2020-07-03	Africa|hCoV-19/South Africa/LR00030/2020|EPI ISL 515159|B.1.1.52|South Africa|2020-07-03	0.0002784265	Africa
Africa|hCoV-19/South Africa/KRISP-K001055/2020|EPI ISL 509313|B.1.1.62|South Africa|2020-07-13	Africa|hCoV-19/South Africa/LR00030/2020|EPI ISL 515159|B.1.1.52|South Africa|2020-07-03	0.0003124241	Africa
Africa|hCoV-19/South Africa/KRISP-K001057/2020|EPI ISL 509314|B.1.1.254|South Africa|2020-07-03	Africa|hCoV-19/South Africa/LR00030/2020|EPI ISL 515159|B.1.1.52|South Africa|2020-07-03	0.0002776603	Africa
Africa|hCoV-19/South Africa/KRISP-K001059/2020|EPI ISL 509316|B.1.1|South Africa|2020-07-01	Africa|hCoV-19/South Africa/LR00030/2020|EPI ISL 515159|B.1.1.52|South Africa|2020-07-03	0.0004165642	Africa
Africa|hCoV-19/South Africa/KRISP-K001061/2020|EPI ISL 509317|B.1.1.206|South Africa|2020-07-04	Africa|hCoV-19/South Africa/LR00030/2020|EPI ISL 515159|B.1.1.52|South Africa|2020-07-03	0.0002776671	Africa
Africa|hCoV-19/South Africa/KRISP-K001062/2020|EPI ISL 509318|B.1.1.206|South Africa|2020-07-03	Africa|hCoV-19/South Africa/LR00030/2020|EPI ISL 515159|B.1.1.52|South Africa|2020-07-03	0.0002776603	Africa
Africa|hCoV-19/South Africa/KRISP-K001063/2020|EPI ISL 509319|B.1.5|South Africa|2020-07-03	Africa|hCoV-19/South Africa/LR00030/2020|EPI ISL 515159|B.1.1.52|South Africa|2020-07-03	0.0004860693	Africa
Africa|hCoV-19/South Africa/KRISP-K001064/2020|EPI ISL 509320|B.1.1.273|South Africa|2020-07-03	Africa|hCoV-19/South Africa/LR00030/2020|EPI ISL 515159|B.1.1.52|South Africa|2020-07-03	0.0002776853	Africa
Africa|hCoV-19/South Africa/KRISP-K001065/2020|EPI ISL 509321|B.1.1|South Africa|2020-07-03	Africa|hCoV-19/South Africa/LR00030/2020|EPI ISL 515159|B.1.1.52|South Africa|2020-07-03	0.0002429645	Africa
Africa|hCoV-19/South Africa/KRISP-K001067/2020|EPI ISL 509323|B.1.1.206|South Africa|2020-07-02	Africa|hCoV-19/South Africa/LR00030/2020|EPI ISL 515159|B.1.1.52|South Africa|2020-07-03	0.0003471210	Africa
Africa|hCoV-19/South Africa/KRISP-K001068/2020|EPI ISL 509324|C.1|South Africa|2020-07-14	Africa|hCoV-19/South Africa/LR00030/2020|EPI ISL 515159|B.1.1.52|South Africa|2020-07-03	0.0004512762	Africa
Africa|hCoV-19/South Africa/KRISP-K001071/2020|EPI ISL 509325|B.1.1.273|South Africa|2020-07-18	Africa|hCoV-19/South Africa/LR00030/2020|EPI ISL 515159|B.1.1.52|South Africa|2020-07-03	0.0003471139	Africa
Africa|hCoV-19/South Africa/KRISP-K001072/2020|EPI ISL 509326|B.1.1.206|South Africa|2020-07-14	Africa|hCoV-19/South Africa/LR00030/2020|EPI ISL 515159|B.1.1.52|South Africa|2020-07-03	0.0002776603	Africa
Africa|hCoV-19/South Africa/KRISP-K001073/2020|EPI ISL 509327|B.1.1|South Africa|2020-07-14	Africa|hCoV-19/South Africa/LR00030/2020|EPI ISL 515159|B.1.1.52|South Africa|2020-07-03	0.0003818333	Africa
Africa|hCoV-19/South Africa/KRISP-K001074/2020|EPI ISL 509328|C.1|South Africa|2020-07-14	Africa|hCoV-19/South Africa/LR00030/2020|EPI ISL 515159|B.1.1.52|South Africa|2020-07-03	0.0004860218	Africa
Africa|hCoV-19/South Africa/KRISP-K001075/2020|EPI ISL 509329|C.1|South Africa|2020-07-02	Africa|hCoV-19/South Africa/LR00030/2020|EPI ISL 515159|B.1.1.52|South Africa|2020-07-03	0.0004512762	Africa
Africa|hCoV-19/South Africa/KRISP-K001076/2020|EPI ISL 509330|B.1.1|South Africa|2020-07-04	Africa|hCoV-19/South Africa/LR00030/2020|EPI ISL 515159|B.1.1.52|South Africa|2020-07-03	0.0001735268	Africa
Africa|hCoV-19/South Africa/KRISP-K001077/2020|EPI ISL 509331|B.1.1|South Africa|2020-07-03	Africa|hCoV-19/South Africa/LR00030/2020|EPI ISL 515159|B.1.1.52|South Africa|2020-07-03	0.0003123960	Africa
Africa|hCoV-19/South Africa/KRISP-K001078/2020|EPI ISL 509332|H.1|South Africa|2020-07-03	Africa|hCoV-19/South Africa/LR00030/2020|EPI ISL 515159|B.1.1.52|South Africa|2020-07-03	0.0002776795	Africa
Africa|hCoV-19/South Africa/KRISP-K001079/2020|EPI ISL 509333|B.1.1.273|South Africa|2020-07-03	Africa|hCoV-19/South Africa/LR00030/2020|EPI ISL 515159|B.1.1.52|South Africa|2020-07-03	0.0004165353	Africa
Africa|hCoV-19/South Africa/KRISP-K001080/2020|EPI ISL 509334|B.1.1|South Africa|2020-07-01	Africa|hCoV-19/South Africa/LR00030/2020|EPI ISL 515159|B.1.1.52|South Africa|2020-07-03	0.0002776671	Africa
Africa|hCoV-19/South Africa/KRISP-K001082/2020|EPI ISL 509335|B.1.1.40|South Africa|2020-07-18	Africa|hCoV-19/South Africa/LR00030/2020|EPI ISL 515159|B.1.1.52|South Africa|2020-07-03	0.0004165541	Africa
Africa|hCoV-19/South Africa/KRISP-K001084/2020|EPI ISL 509337|C.1|South Africa|2020-07-03	Africa|hCoV-19/South Africa/LR00030/2020|EPI ISL 515159|B.1.1.52|South Africa|2020-07-03	0.0004859999	Africa
Africa|hCoV-19/South Africa/KRISP-K001085/2020|EPI ISL 509338|C.1|South Africa|2020-07-13	Africa|hCoV-19/South Africa/LR00030/2020|EPI ISL 515159|B.1.1.52|South Africa|2020-07-03	0.0004165540	Africa
Africa|hCoV-19/South Africa/KRISP-K001087/2020|EPI ISL 509339|B.1.1.56|South Africa|2020-07-13	Africa|hCoV-19/South Africa/LR00030/2020|EPI ISL 515159|B.1.1.52|South Africa|2020-07-03	0.0004165915	Africa
Africa|hCoV-19/South Africa/KRISP-K001088/2020|EPI ISL 509340|B.1.1.99|South Africa|2020-07-13	Africa|hCoV-19/South Africa/LR00030/2020|EPI ISL 515159|B.1.1.52|South Africa|2020-07-03	0.0002082365	Africa
Africa|hCoV-19/South Africa/KRISP-K001091/2020|EPI ISL 509342|B.1.1.206|South Africa|2020-07-10	Africa|hCoV-19/South Africa/LR00030/2020|EPI ISL 515159|B.1.1.52|South Africa|2020-07-03	0.0003470983	Africa
Africa|hCoV-19/South Africa/KRISP-K001096/2020|EPI ISL 509345|B.1.1.206|South Africa|2020-07-13	Africa|hCoV-19/South Africa/LR00030/2020|EPI ISL 515159|B.1.1.52|South Africa|2020-07-03	0.0003818240	Africa
Africa|hCoV-19/South Africa/KRISP-K001097/2020|EPI ISL 509346|B.1.1|South Africa|2020-07-13	Africa|hCoV-19/South Africa/LR00030/2020|EPI ISL 515159|B.1.1.52|South Africa|2020-07-03	0.0004512983	Africa
Africa|hCoV-19/South Africa/KRISP-K001098/2020|EPI ISL 509347|B.1.1|South Africa|2020-07-10	Africa|hCoV-19/South Africa/LR00030/2020|EPI ISL 515159|B.1.1.52|South Africa|2020-07-03	0.0002429536	Africa
Africa|hCoV-19/South Africa/KRISP-K001099/2020|EPI ISL 509348|B.1.1.62|South Africa|2020-07-13	Africa|hCoV-19/South Africa/LR00030/2020|EPI ISL 515159|B.1.1.52|South Africa|2020-07-03	0.0002776852	Africa
Africa|hCoV-19/South Africa/KRISP-K001101/2020|EPI ISL 509350|C.1|South Africa|2020-07-10	Africa|hCoV-19/South Africa/LR00030/2020|EPI ISL 515159|B.1.1.52|South Africa|2020-07-03	0.0004165727	Africa
Africa|hCoV-19/South Africa/KRISP-K001103/2020|EPI ISL 509352|B.1.1.206|South Africa|2020-07-13	Africa|hCoV-19/South Africa/LR00030/2020|EPI ISL 515159|B.1.1.52|South Africa|2020-07-03	0.0003123743	Africa
Africa|hCoV-19/South Africa/KRISP-K001104/2020|EPI ISL 509353|C.1|South Africa|2020-07-13	Africa|hCoV-19/South Africa/LR00030/2020|EPI ISL 515159|B.1.1.52|South Africa|2020-07-03	0.0004165438	Africa
Africa|hCoV-19/South Africa/KRISP-K001105/2020|EPI ISL 509354|B.1.1.206|South Africa|2020-07-10	Africa|hCoV-19/South Africa/LR00030/2020|EPI ISL 515159|B.1.1.52|South Africa|2020-07-03	0.0003123820	Africa
Africa|hCoV-19/South Africa/KRISP-K001109/2020|EPI ISL 509356|B.1.1.34|South Africa|2020-07-16	Africa|hCoV-19/South Africa/LR00030/2020|EPI ISL 515159|B.1.1.52|South Africa|2020-07-03	0.0003123884	Africa
Africa|hCoV-19/South Africa/KRISP-K001110/2020|EPI ISL 509357|C.1|South Africa|2020-07-17	Africa|hCoV-19/South Africa/LR00030/2020|EPI ISL 515159|B.1.1.52|South Africa|2020-07-03	0.0004512965	Africa
Africa|hCoV-19/South Africa/KRISP-K001112/2020|EPI ISL 509358|B.1.5|South Africa|2020-07-17	Africa|hCoV-19/South Africa/LR00030/2020|EPI ISL 515159|B.1.1.52|South Africa|2020-07-03	0.0004166119	Africa
Africa|hCoV-19/South Africa/KRISP-K001113/2020|EPI ISL 509359|B.1|South Africa|2020-07-14	Africa|hCoV-19/South Africa/LR00030/2020|EPI ISL 515159|B.1.1.52|South Africa|2020-07-03	0.0004922430	Africa
Africa|hCoV-19/South Africa/KRISP-K001114/2020|EPI ISL 509360|B.1.1|South Africa|2020-07-17	Africa|hCoV-19/South Africa/LR00030/2020|EPI ISL 515159|B.1.1.52|South Africa|2020-07-03	0.0001388186	Africa
Africa|hCoV-19/South Africa/KRISP-K001115/2020|EPI ISL 509361|B.1|South Africa|2020-07-14	Africa|hCoV-19/South Africa/LR00030/2020|EPI ISL 515159|B.1.1.52|South Africa|2020-07-03	0.0005208208	Africa
Africa|hCoV-19/South Africa/KRISP-K001116/2020|EPI ISL 509362|C.1|South Africa|2020-07-16	Africa|hCoV-19/South Africa/LR00030/2020|EPI ISL 515159|B.1.1.52|South Africa|2020-07-03	0.0004860436	Africa
Africa|hCoV-19/South Africa/KRISP-K001117/2020|EPI ISL 509363|H.1|South Africa|2020-07-17	Africa|hCoV-19/South Africa/LR00030/2020|EPI ISL 515159|B.1.1.52|South Africa|2020-07-03	0.0003471295	Africa
Africa|hCoV-19/South Africa/KRISP-K001118/2020|EPI ISL 509364|B.1.1.206|South Africa|2020-07-16	Africa|hCoV-19/South Africa/LR00030/2020|EPI ISL 515159|B.1.1.52|South Africa|2020-07-03	0.0002776603	Africa
Africa|hCoV-19/South Africa/KRISP-K001121/2020|EPI ISL 509365|B.1.1.273|South Africa|2020-07-16	Africa|hCoV-19/South Africa/LR00030/2020|EPI ISL 515159|B.1.1.52|South Africa|2020-07-03	0.0003471068	Africa
Africa|hCoV-19/South Africa/KRISP-K001122/2020|EPI ISL 515801|B.1.106|South Africa|2020-07-16	Africa|hCoV-19/South Africa/LR00030/2020|EPI ISL 515159|B.1.1.52|South Africa|2020-07-03	0.0004165642	Africa
Africa|hCoV-19/South Africa/KRISP-K001123/2020|EPI ISL 509366|B.1.1.34|South Africa|2020-07-15	Africa|hCoV-19/South Africa/LR00030/2020|EPI ISL 515159|B.1.1.52|South Africa|2020-07-03	0.0003123884	Africa
Africa|hCoV-19/South Africa/KRISP-K001124/2020|EPI ISL 509367|B.1.1.40|South Africa|2020-07-16	Africa|hCoV-19/South Africa/LR00030/2020|EPI ISL 515159|B.1.1.52|South Africa|2020-07-03	0.0003818239	Africa
Africa|hCoV-19/South Africa/KRISP-K001125/2020|EPI ISL 509368|B.1.1.117|South Africa|2020-07-16	Africa|hCoV-19/South Africa/LR00030/2020|EPI ISL 515159|B.1.1.52|South Africa|2020-07-03	0.0002429536	Africa
Africa|hCoV-19/South Africa/KRISP-K001126/2020|EPI ISL 509369|B.1.5|South Africa|2020-07-16	Africa|hCoV-19/South Africa/LR00030/2020|EPI ISL 515159|B.1.1.52|South Africa|2020-07-03	0.0004513077	Africa
Africa|hCoV-19/South Africa/KRISP-K001128/2020|EPI ISL 509371|B.1.1.273|South Africa|2020-07-16	Africa|hCoV-19/South Africa/LR00030/2020|EPI ISL 515159|B.1.1.52|South Africa|2020-07-03	0.0002816648	Africa
Africa|hCoV-19/South Africa/KRISP-K001317/2020|EPI ISL 515802|B.1.1.62|South Africa|2020-07-17	Africa|hCoV-19/South Africa/LR00030/2020|EPI ISL 515159|B.1.1.52|South Africa|2020-07-03	0.0003124025	Africa
Africa|hCoV-19/South Africa/KRISP-K001318/2020|EPI ISL 515803|B.1.1|South Africa|2020-07-18	Africa|hCoV-19/South Africa/LR00030/2020|EPI ISL 515159|B.1.1.52|South Africa|2020-07-03	0.0003471211	Africa
Africa|hCoV-19/South Africa/KRISP-K001319/2020|EPI ISL 515804|B.1.1.40|South Africa|2020-07-18	Africa|hCoV-19/South Africa/LR00030/2020|EPI ISL 515159|B.1.1.52|South Africa|2020-07-03	0.0003123884	Africa
Africa|hCoV-19/South Africa/KRISP-K001320/2020|EPI ISL 515805|C.6|South Africa|2020-07-18	Africa|hCoV-19/South Africa/LR00030/2020|EPI ISL 515159|B.1.1.52|South Africa|2020-07-03	0.0006251782	Africa
Africa|hCoV-19/South Africa/KRISP-K001321/2020|EPI ISL 515806|B.1.5.31|South Africa|2020-07-18	Africa|hCoV-19/South Africa/LR00030/2020|EPI ISL 515159|B.1.1.52|South Africa|2020-07-03	0.0004860455	Africa
Africa|hCoV-19/South Africa/KRISP-K001322/2020|EPI ISL 515807|B.1.1.57|South Africa|2020-07-18	Africa|hCoV-19/South Africa/LR00030/2020|EPI ISL 515159|B.1.1.52|South Africa|2020-07-03	0.0003471139	Africa
Africa|hCoV-19/South Africa/KRISP-K001323/2020|EPI ISL 515808|B.1|South Africa|2020-07-18	Africa|hCoV-19/South Africa/LR00030/2020|EPI ISL 515159|B.1.1.52|South Africa|2020-07-03	0.0004513499	Africa
Africa|hCoV-19/South Africa/KRISP-K001324/2020|EPI ISL 515809|B.1.5.16|South Africa|2020-07-18	Africa|hCoV-19/South Africa/LR00030/2020|EPI ISL 515159|B.1.1.52|South Africa|2020-07-03	0.0005902617	Africa
Africa|hCoV-19/South Africa/KRISP-K001325/2020|EPI ISL 515810|H.1|South Africa|2020-07-18	Africa|hCoV-19/South Africa/LR00030/2020|EPI ISL 515159|B.1.1.52|South Africa|2020-07-03	0.0003123960	Africa
Africa|hCoV-19/South Africa/KRISP-K001326/2020|EPI ISL 515811|B.1.1.34|South Africa|2020-07-18	Africa|hCoV-19/South Africa/LR00030/2020|EPI ISL 515159|B.1.1.52|South Africa|2020-07-03	0.0003471054	Africa
Africa|hCoV-19/South Africa/KRISP-K001327/2020|EPI ISL 515812|B.1.5.16|South Africa|2020-07-18	Africa|hCoV-19/South Africa/LR00030/2020|EPI ISL 515159|B.1.1.52|South Africa|2020-07-03	0.0004513389	Africa
Africa|hCoV-19/South Africa/KRISP-K001328/2020|EPI ISL 515813|B.1.1.34|South Africa|2020-07-18	Africa|hCoV-19/South Africa/LR00030/2020|EPI ISL 515159|B.1.1.52|South Africa|2020-07-03	0.0004513168	Africa
Africa|hCoV-19/South Africa/KRISP-K001329/2020|EPI ISL 515814|B.1.1.206|South Africa|2020-07-18	Africa|hCoV-19/South Africa/LR00030/2020|EPI ISL 515159|B.1.1.52|South Africa|2020-07-03	0.0003818068	Africa
Africa|hCoV-19/South Africa/KRISP-K001330/2020|EPI ISL 515815|B.1.1.206|South Africa|2020-07-18	Africa|hCoV-19/South Africa/LR00030/2020|EPI ISL 515159|B.1.1.52|South Africa|2020-07-03	0.0003123743	Africa
Africa|hCoV-19/South Africa/KRISP-K001331/2020|EPI ISL 515816|B.1.1.206|South Africa|2020-07-19	Africa|hCoV-19/South Africa/LR00030/2020|EPI ISL 515159|B.1.1.52|South Africa|2020-07-03	0.0003471139	Africa
Africa|hCoV-19/South Africa/KRISP-K001332/2020|EPI ISL 515817|B.1.1.62|South Africa|2020-07-19	Africa|hCoV-19/South Africa/LR00030/2020|EPI ISL 515159|B.1.1.52|South Africa|2020-07-03	0.0003471210	Africa
Africa|hCoV-19/South Africa/KRISP-K001333/2020|EPI ISL 515818|B.1.1.206|South Africa|2020-07-19	Africa|hCoV-19/South Africa/LR00030/2020|EPI ISL 515159|B.1.1.52|South Africa|2020-07-03	0.0003471068	Africa
Africa|hCoV-19/South Africa/KRISP-K001334/2020|EPI ISL 515819|B.1.1.206|South Africa|2020-07-19	Africa|hCoV-19/South Africa/LR00030/2020|EPI ISL 515159|B.1.1.52|South Africa|2020-07-03	0.0003471139	Africa
Africa|hCoV-19/South Africa/KRISP-K001335/2020|EPI ISL 515820|B.1.1.206|South Africa|2020-07-19	Africa|hCoV-19/South Africa/LR00030/2020|EPI ISL 515159|B.1.1.52|South Africa|2020-07-03	0.0004512966	Africa
Africa|hCoV-19/South Africa/KRISP-K001336/2020|EPI ISL 515821|B.1.1.62|South Africa|2020-07-19	Africa|hCoV-19/South Africa/LR00030/2020|EPI ISL 515159|B.1.1.52|South Africa|2020-07-03	0.0002429695	Africa
Africa|hCoV-19/South Africa/KRISP-K001337/2020|EPI ISL 515822|B.1.1.206|South Africa|2020-07-19	Africa|hCoV-19/South Africa/LR00030/2020|EPI ISL 515159|B.1.1.52|South Africa|2020-07-03	0.0003471210	Africa
Africa|hCoV-19/South Africa/KRISP-K001338/2020|EPI ISL 515823|B.1.5.16|South Africa|2020-07-18	Africa|hCoV-19/South Africa/LR00030/2020|EPI ISL 515159|B.1.1.52|South Africa|2020-07-03	0.0004513389	Africa
Africa|hCoV-19/South Africa/KRISP-K001339/2020|EPI ISL 515824|B.1.1.57|South Africa|2020-07-10	Africa|hCoV-19/South Africa/LR00030/2020|EPI ISL 515159|B.1.1.52|South Africa|2020-07-03	0.0003827312	Africa
Africa|hCoV-19/South Africa/KRISP-K001340/2020|EPI ISL 515825|B.1.1.206|South Africa|2020-07-10	Africa|hCoV-19/South Africa/LR00030/2020|EPI ISL 515159|B.1.1.52|South Africa|2020-07-03	0.0003818333	Africa
Africa|hCoV-19/South Africa/KRISP-K001341/2020|EPI ISL 515826|B.1.1.56|South Africa|2020-07-10	Africa|hCoV-19/South Africa/LR00030/2020|EPI ISL 515159|B.1.1.52|South Africa|2020-07-03	0.0003818411	Africa
Africa|hCoV-19/South Africa/KRISP-K001344/2020|EPI ISL 515829|B.1.1.254|South Africa|2020-07-13	Africa|hCoV-19/South Africa/LR00030/2020|EPI ISL 515159|B.1.1.52|South Africa|2020-07-03	0.0003123819	Africa
Africa|hCoV-19/South Africa/KRISP-K001345/2020|EPI ISL 515830|B.1.106|South Africa|2020-07-13	Africa|hCoV-19/South Africa/LR00030/2020|EPI ISL 515159|B.1.1.52|South Africa|2020-07-03	0.0005207847	Africa
Africa|hCoV-19/South Africa/KRISP-K001346/2020|EPI ISL 515831|H.1|South Africa|2020-07-13	Africa|hCoV-19/South Africa/LR00030/2020|EPI ISL 515159|B.1.1.52|South Africa|2020-07-03	0.0002776795	Africa
Africa|hCoV-19/South Africa/KRISP-K001347/2020|EPI ISL 515832|H.1|South Africa|2020-07-01	Africa|hCoV-19/South Africa/LR00030/2020|EPI ISL 515159|B.1.1.52|South Africa|2020-07-03	0.0002429536	Africa
Africa|hCoV-19/South Africa/KRISP-K001348/2020|EPI ISL 515833|B.1.5|South Africa|2020-07-01	Africa|hCoV-19/South Africa/LR00030/2020|EPI ISL 515159|B.1.1.52|South Africa|2020-07-03	0.0004513499	Africa
Africa|hCoV-19/South Africa/KRISP-K001349/2020|EPI ISL 515834|B.1.5|South Africa|2020-07-01	Africa|hCoV-19/South Africa/LR00030/2020|EPI ISL 515159|B.1.1.52|South Africa|2020-07-03	0.0005252280	Africa
Africa|hCoV-19/South Africa/KRISP-K001350/2020|EPI ISL 515835|B.1.1.273|South Africa|2020-06-30	Africa|hCoV-19/South Africa/LR00030/2020|EPI ISL 515159|B.1.1.52|South Africa|2020-07-03	0.0003123820	Africa
Africa|hCoV-19/South Africa/KRISP-K001351/2020|EPI ISL 515836|B.1.1.206|South Africa|2020-07-01	Africa|hCoV-19/South Africa/LR00030/2020|EPI ISL 515159|B.1.1.52|South Africa|2020-07-03	0.0004512966	Africa
Africa|hCoV-19/South Africa/KRISP-K001352/2020|EPI ISL 515837|B.1.1|South Africa|2020-06-24	Africa|hCoV-19/South Africa/LR00030/2020|EPI ISL 515159|B.1.1.52|South Africa|2020-07-03	0.0002776603	Africa
Africa|hCoV-19/South Africa/KRISP-K001353/2020|EPI ISL 515838|B.1.1.1|South Africa|2020-07-01	Africa|hCoV-19/South Africa/LR00030/2020|EPI ISL 515159|B.1.1.52|South Africa|2020-07-03	0.0005207484	Africa
Africa|hCoV-19/South Africa/KRISP-K001354/2020|EPI ISL 515839|B.1.1.273|South Africa|2020-07-01	Africa|hCoV-19/South Africa/LR00030/2020|EPI ISL 515159|B.1.1.52|South Africa|2020-07-03	0.0004165642	Africa
Africa|hCoV-19/South Africa/KRISP-K001355/2020|EPI ISL 515840|B.1.1.273|South Africa|2020-07-17	Africa|hCoV-19/South Africa/LR00030/2020|EPI ISL 515159|B.1.1.52|South Africa|2020-07-03	0.0003123896	Africa
Africa|hCoV-19/South Africa/KRISP-K001356/2020|EPI ISL 515841|B.1.1.34|South Africa|2020-07-16	Africa|hCoV-19/South Africa/LR00030/2020|EPI ISL 515159|B.1.1.52|South Africa|2020-07-03	0.0002776728	Africa
Africa|hCoV-19/South Africa/KRISP-K001357/2020|EPI ISL 515842|C.1|South Africa|2020-07-16	Africa|hCoV-19/South Africa/LR00030/2020|EPI ISL 515159|B.1.1.52|South Africa|2020-07-03	0.0006249935	Africa
Africa|hCoV-19/South Africa/KRISP-K001358/2020|EPI ISL 515843|H.1|South Africa|2020-07-15	Africa|hCoV-19/South Africa/LR00030/2020|EPI ISL 515159|B.1.1.52|South Africa|2020-07-03	0.0003124100	Africa
Africa|hCoV-19/South Africa/KRISP-K001359/2020|EPI ISL 515844|B.1.1.273|South Africa|2020-07-16	Africa|hCoV-19/South Africa/LR00030/2020|EPI ISL 515159|B.1.1.52|South Africa|2020-07-03	0.0004512560	Africa
Africa|hCoV-19/South Africa/KRISP-K001360/2020|EPI ISL 515845|B.1.1.206|South Africa|2020-07-16	Africa|hCoV-19/South Africa/LR00030/2020|EPI ISL 515159|B.1.1.52|South Africa|2020-07-03	0.0004165728	Africa
Africa|hCoV-19/South Africa/KRISP-K001361/2020|EPI ISL 515846|C.1|South Africa|2020-07-16	Africa|hCoV-19/South Africa/LR00030/2020|EPI ISL 515159|B.1.1.52|South Africa|2020-07-03	0.0005555651	Africa
Africa|hCoV-19/South Africa/KRISP-K001362/2020|EPI ISL 515847|B.1.1|South Africa|2020-07-15	Africa|hCoV-19/South Africa/LR00030/2020|EPI ISL 515159|B.1.1.52|South Africa|2020-07-03	0.0002776795	Africa
Africa|hCoV-19/South Africa/KRISP-K001363/2020|EPI ISL 515848|H.1|South Africa|2020-07-17	Africa|hCoV-19/South Africa/LR00030/2020|EPI ISL 515159|B.1.1.52|South Africa|2020-07-03	0.0003123960	Africa
Africa|hCoV-19/South Africa/KRISP-K001364/2020|EPI ISL 515849|B.1.1.273|South Africa|2020-07-16	Africa|hCoV-19/South Africa/LR00030/2020|EPI ISL 515159|B.1.1.52|South Africa|2020-07-03	0.0002776603	Africa
Africa|hCoV-19/South Africa/KRISP-K001365/2020|EPI ISL 515850|B.1.1.273|South Africa|2020-07-16	Africa|hCoV-19/South Africa/LR00030/2020|EPI ISL 515159|B.1.1.52|South Africa|2020-07-03	0.0003818504	Africa
Africa|hCoV-19/South Africa/KRISP-K001366/2020|EPI ISL 515851|B.1.140|South Africa|2020-07-16	Africa|hCoV-19/South Africa/LR00030/2020|EPI ISL 515159|B.1.1.52|South Africa|2020-07-03	0.0005902904	Africa
Africa|hCoV-19/South Africa/KRISP-K001367/2020|EPI ISL 515852|B.1.1.273|South Africa|2020-07-16	Africa|hCoV-19/South Africa/LR00030/2020|EPI ISL 515159|B.1.1.52|South Africa|2020-07-03	0.0002776603	Africa
Africa|hCoV-19/South Africa/KRISP-K001368/2020|EPI ISL 515853|B.1.1.273|South Africa|2020-07-15	Africa|hCoV-19/South Africa/LR00030/2020|EPI ISL 515159|B.1.1.52|South Africa|2020-07-03	0.0003818161	Africa
Africa|hCoV-19/South Africa/KRISP-K001370/2020|EPI ISL 515855|H.1|South Africa|2020-07-15	Africa|hCoV-19/South Africa/LR00030/2020|EPI ISL 515159|B.1.1.52|South Africa|2020-07-03	0.0002787698	Africa
Africa|hCoV-19/South Africa/KRISP-K001372/2020|EPI ISL 515857|B.1.1.52|South Africa|2020-07-15	Africa|hCoV-19/South Africa/LR00030/2020|EPI ISL 515159|B.1.1.52|South Africa|2020-07-03	0.0003130403	Africa
Africa|hCoV-19/South Africa/KRISP-K001373/2020|EPI ISL 515858|B.1.1.273|South Africa|2020-07-17	Africa|hCoV-19/South Africa/LR00030/2020|EPI ISL 515159|B.1.1.52|South Africa|2020-07-03	0.0003818333	Africa
Africa|hCoV-19/South Africa/KRISP-K001374/2020|EPI ISL 515859|B.1.1.273|South Africa|2020-07-16	Africa|hCoV-19/South Africa/LR00030/2020|EPI ISL 515159|B.1.1.52|South Africa|2020-07-03	0.0003818519	Africa
Africa|hCoV-19/South Africa/KRISP-K001375/2020|EPI ISL 515860|B.1.1.273|South Africa|2020-07-16	Africa|hCoV-19/South Africa/LR00030/2020|EPI ISL 515159|B.1.1.52|South Africa|2020-07-03	0.0004165353	Africa
Africa|hCoV-19/South Africa/KRISP-K001377/2020|EPI ISL 515862|B.1.1.206|South Africa|2020-07-16	Africa|hCoV-19/South Africa/LR00030/2020|EPI ISL 515159|B.1.1.52|South Africa|2020-07-03	0.0002776603	Africa
Africa|hCoV-19/South Africa/KRISP-K001378/2020|EPI ISL 515863|B.1.1.117|South Africa|2020-07-17	Africa|hCoV-19/South Africa/LR00030/2020|EPI ISL 515159|B.1.1.52|South Africa|2020-07-03	0.0001735268	Africa
Africa|hCoV-19/South Africa/KRISP-K001379/2020|EPI ISL 515864|B.1.1.206|South Africa|2020-07-09	Africa|hCoV-19/South Africa/LR00030/2020|EPI ISL 515159|B.1.1.52|South Africa|2020-07-03	0.0003123744	Africa
Africa|hCoV-19/South Africa/KRISP-K001380/2020|EPI ISL 515865|B.1.1.206|South Africa|2020-07-19	Africa|hCoV-19/South Africa/LR00030/2020|EPI ISL 515159|B.1.1.52|South Africa|2020-07-03	0.0003470983	Africa
Africa|hCoV-19/South Africa/KRISP-K001381/2020|EPI ISL 515866|C.1|South Africa|2020-07-19	Africa|hCoV-19/South Africa/LR00030/2020|EPI ISL 515159|B.1.1.52|South Africa|2020-07-03	0.0006597450	Africa
Africa|hCoV-19/South Africa/KRISP-K001383/2020|EPI ISL 515867|B.1.1.206|South Africa|2020-07-17	Africa|hCoV-19/South Africa/LR00030/2020|EPI ISL 515159|B.1.1.52|South Africa|2020-07-03	0.0004860537	Africa
Africa|hCoV-19/South Africa/KRISP-K001384/2020|EPI ISL 515868|B.1.1.206|South Africa|2020-07-17	Africa|hCoV-19/South Africa/LR00030/2020|EPI ISL 515159|B.1.1.52|South Africa|2020-07-03	0.0004165540	Africa
Africa|hCoV-19/South Africa/KRISP-K001385/2020|EPI ISL 515869|B.1.1.206|South Africa|2020-07-09	Africa|hCoV-19/South Africa/LR00030/2020|EPI ISL 515159|B.1.1.52|South Africa|2020-07-03	0.0002776603	Africa
Africa|hCoV-19/South Africa/KRISP-K001386/2020|EPI ISL 515870|C.1|South Africa|2020-07-17	Africa|hCoV-19/South Africa/LR00030/2020|EPI ISL 515159|B.1.1.52|South Africa|2020-07-03	0.0005555265	Africa
Africa|hCoV-19/South Africa/KRISP-K001388/2020|EPI ISL 515872|B.1.1.62|South Africa|2020-07-18	Africa|hCoV-19/South Africa/LR00030/2020|EPI ISL 515159|B.1.1.52|South Africa|2020-07-03	0.0003124100	Africa
Africa|hCoV-19/South Africa/KRISP-K001390/2020|EPI ISL 515874|B.1.140|South Africa|2020-07-20	Africa|hCoV-19/South Africa/LR00030/2020|EPI ISL 515159|B.1.1.52|South Africa|2020-07-03	0.0005555787	Africa
Africa|hCoV-19/South Africa/KRISP-K001391/2020|EPI ISL 515875|C.9|South Africa|2020-07-18	Africa|hCoV-19/South Africa/LR00030/2020|EPI ISL 515159|B.1.1.52|South Africa|2020-07-03	0.0005207250	Africa
Africa|hCoV-19/South Africa/KRISP-K001393/2020|EPI ISL 515877|B.1.1.206|South Africa|2020-07-16	Africa|hCoV-19/South Africa/LR00030/2020|EPI ISL 515159|B.1.1.52|South Africa|2020-07-03	0.0003123743	Africa
Africa|hCoV-19/South Africa/KRISP-K001394/2020|EPI ISL 515878|B.1.1.273|South Africa|2020-07-18	Africa|hCoV-19/South Africa/LR00030/2020|EPI ISL 515159|B.1.1.52|South Africa|2020-07-03	0.0003818161	Africa
Africa|hCoV-19/South Africa/KRISP-K001395/2020|EPI ISL 515879|B.1.1.273|South Africa|2020-07-19	Africa|hCoV-19/South Africa/LR00030/2020|EPI ISL 515159|B.1.1.52|South Africa|2020-07-03	0.0004272820	Africa
Africa|hCoV-19/South Africa/KRISP-K001397/2020|EPI ISL 515880|C.9|South Africa|2020-07-18	Africa|hCoV-19/South Africa/LR00030/2020|EPI ISL 515159|B.1.1.52|South Africa|2020-07-03	0.0005244205	Africa
Africa|hCoV-19/South Africa/KRISP-K001398/2020|EPI ISL 515881|B.1.1.206|South Africa|2020-07-18	Africa|hCoV-19/South Africa/LR00030/2020|EPI ISL 515159|B.1.1.52|South Africa|2020-07-03	0.0004165728	Africa
Africa|hCoV-19/South Africa/KRISP-K001399/2020|EPI ISL 515882|B.1.1.206|South Africa|2020-07-18	Africa|hCoV-19/South Africa/LR00030/2020|EPI ISL 515159|B.1.1.52|South Africa|2020-07-03	0.0002776671	Africa
Africa|hCoV-19/South Africa/KRISP-K001400/2020|EPI ISL 515883|B.1.106|South Africa|2020-07-17	Africa|hCoV-19/South Africa/LR00030/2020|EPI ISL 515159|B.1.1.52|South Africa|2020-07-03	0.0004165642	Africa
Africa|hCoV-19/South Africa/KRISP-K001402/2020|EPI ISL 515885|B.1.1.206|South Africa|2020-07-18	Africa|hCoV-19/South Africa/LR00030/2020|EPI ISL 515159|B.1.1.52|South Africa|2020-07-03	0.0003471224	Africa
Africa|hCoV-19/South Africa/KRISP-K001403/2020|EPI ISL 515886|B.1.1.206|South Africa|2020-07-18	Africa|hCoV-19/South Africa/LR00030/2020|EPI ISL 515159|B.1.1.52|South Africa|2020-07-03	0.0003123960	Africa
Africa|hCoV-19/South Africa/KRISP-K001405/2020|EPI ISL 515888|B.1.1.206|South Africa|2020-07-18	Africa|hCoV-19/South Africa/LR00030/2020|EPI ISL 515159|B.1.1.52|South Africa|2020-07-03	0.0003123819	Africa
Africa|hCoV-19/South Africa/KRISP-K001407/2020|EPI ISL 515890|C.9|South Africa|2020-07-18	Africa|hCoV-19/South Africa/LR00030/2020|EPI ISL 515159|B.1.1.52|South Africa|2020-07-03	0.0005573087	Africa
Africa|hCoV-19/South Africa/KRISP-K001408/2020|EPI ISL 515891|B.1.1.206|South Africa|2020-07-18	Africa|hCoV-19/South Africa/LR00030/2020|EPI ISL 515159|B.1.1.52|South Africa|2020-07-03	0.0003123960	Africa
Africa|hCoV-19/South Africa/KRISP-K001409/2020|EPI ISL 515892|B.1.1.273|South Africa|2020-07-17	Africa|hCoV-19/South Africa/LR00030/2020|EPI ISL 515159|B.1.1.52|South Africa|2020-07-03	0.0004512983	Africa
Africa|hCoV-19/South Africa/KRISP-K001410/2020|EPI ISL 515893|C.1|South Africa|2020-07-17	Africa|hCoV-19/South Africa/LR00030/2020|EPI ISL 515159|B.1.1.52|South Africa|2020-07-03	0.0004860336	Africa
Africa|hCoV-19/South Africa/KRISP-K002162/2020|EPI ISL 515568|H.1|South Africa|2020-07-08	Africa|hCoV-19/South Africa/LR00030/2020|EPI ISL 515159|B.1.1.52|South Africa|2020-07-03	0.0003123960	Africa
Africa|hCoV-19/South Africa/KRISP-K002163/2020|EPI ISL 515569|B.1.1.206|South Africa|2020-07-22	Africa|hCoV-19/South Africa/LR00030/2020|EPI ISL 515159|B.1.1.52|South Africa|2020-07-03	0.0003123884	Africa
Africa|hCoV-19/South Africa/KRISP-K002165/2020|EPI ISL 515571|B.1.1.206|South Africa|2020-07-22	Africa|hCoV-19/South Africa/LR00030/2020|EPI ISL 515159|B.1.1.52|South Africa|2020-07-03	0.0003477295	Africa
Africa|hCoV-19/South Africa/KRISP-K002168/2020|EPI ISL 515572|B.1.1|South Africa|2020-07-01	Africa|hCoV-19/South Africa/LR00030/2020|EPI ISL 515159|B.1.1.52|South Africa|2020-07-03	0.0002524708	Africa
Africa|hCoV-19/South Africa/KRISP-K002171/2020|EPI ISL 515573|H.1|South Africa|2020-07-08	Africa|hCoV-19/South Africa/LR00030/2020|EPI ISL 515159|B.1.1.52|South Africa|2020-07-03	0.0002776796	Africa
Africa|hCoV-19/South Africa/KRISP-K002172/2020|EPI ISL 515574|B.1|South Africa|2020-07-08	Africa|hCoV-19/South Africa/LR00030/2020|EPI ISL 515159|B.1.1.52|South Africa|2020-07-03	0.0005557101	Africa
Africa|hCoV-19/South Africa/KRISP-K002173/2020|EPI ISL 515575|B.1.1.206|South Africa|2020-07-08	Africa|hCoV-19/South Africa/LR00030/2020|EPI ISL 515159|B.1.1.52|South Africa|2020-07-03	0.0004165813	Africa
Africa|hCoV-19/South Africa/KRISP-K002174/2020|EPI ISL 515576|B.1.1.206|South Africa|2020-07-09	Africa|hCoV-19/South Africa/LR00030/2020|EPI ISL 515159|B.1.1.52|South Africa|2020-07-03	0.0002780656	Africa
Africa|hCoV-19/South Africa/KRISP-K002175/2020|EPI ISL 515577|B.1.1.57|South Africa|2020-07-09	Africa|hCoV-19/South Africa/LR00030/2020|EPI ISL 515159|B.1.1.52|South Africa|2020-07-03	0.0002445968	Africa
Africa|hCoV-19/South Africa/KRISP-K002176/2020|EPI ISL 515578|B.1.1.206|South Africa|2020-06-29	Africa|hCoV-19/South Africa/LR00030/2020|EPI ISL 515159|B.1.1.52|South Africa|2020-07-03	0.0002135192	Africa
Africa|hCoV-19/South Africa/KRISP-K002177/2020|EPI ISL 515579|B.1.1.57|South Africa|2020-07-09	Africa|hCoV-19/South Africa/LR00030/2020|EPI ISL 515159|B.1.1.52|South Africa|2020-07-03	0.0002447849	Africa
Africa|hCoV-19/South Africa/KRISP-K002179/2020|EPI ISL 515580|B.1.1.273|South Africa|2020-07-08	Africa|hCoV-19/South Africa/LR00030/2020|EPI ISL 515159|B.1.1.52|South Africa|2020-07-03	0.0003123961	Africa
Africa|hCoV-19/South Africa/KRISP-K002182/2020|EPI ISL 515581|B.1.1|South Africa|2020-07-08	Africa|hCoV-19/South Africa/LR00030/2020|EPI ISL 515159|B.1.1.52|South Africa|2020-07-03	0.0003516416	Africa
Africa|hCoV-19/South Africa/KRISP-K002183/2020|EPI ISL 515582|B.1.1.206|South Africa|2020-07-09	Africa|hCoV-19/South Africa/LR00030/2020|EPI ISL 515159|B.1.1.52|South Africa|2020-07-03	0.0004165814	Africa
Africa|hCoV-19/South Africa/KRISP-K002185/2020|EPI ISL 515584|B.1.1.84|South Africa|2020-06-30	Africa|hCoV-19/South Africa/LR00030/2020|EPI ISL 515159|B.1.1.52|South Africa|2020-07-03	0.0002429536	Africa
Africa|hCoV-19/South Africa/KRISP-K002186/2020|EPI ISL 515585|B.1.1.84|South Africa|2020-06-30	Africa|hCoV-19/South Africa/LR00030/2020|EPI ISL 515159|B.1.1.52|South Africa|2020-07-03	0.0003470898	Africa
Africa|hCoV-19/South Africa/KRISP-K002187/2020|EPI ISL 515586|B.1.1.273|South Africa|2020-07-08	Africa|hCoV-19/South Africa/LR00030/2020|EPI ISL 515159|B.1.1.52|South Africa|2020-07-03	0.0003470983	Africa
Africa|hCoV-19/South Africa/KRISP-K002188/2020|EPI ISL 515587|B.1.5|South Africa|2020-07-08	Africa|hCoV-19/South Africa/LR00030/2020|EPI ISL 515159|B.1.1.52|South Africa|2020-07-03	0.0002802050	Africa
Africa|hCoV-19/South Africa/KRISP-K002189/2020|EPI ISL 515588|B.1.5|South Africa|2020-07-08	Africa|hCoV-19/South Africa/LR00030/2020|EPI ISL 515159|B.1.1.52|South Africa|2020-07-03	0.0003129761	Africa
Africa|hCoV-19/South Africa/KRISP-K002190/2020|EPI ISL 515589|B.1.1.62|South Africa|2020-07-14	Africa|hCoV-19/South Africa/LR00030/2020|EPI ISL 515159|B.1.1.52|South Africa|2020-07-03	0.0002776853	Africa
Africa|hCoV-19/South Africa/KRISP-K002191/2020|EPI ISL 515590|B.1.5|South Africa|2020-07-06	Africa|hCoV-19/South Africa/LR00030/2020|EPI ISL 515159|B.1.1.52|South Africa|2020-07-03	0.0003143895	Africa
Africa|hCoV-19/South Africa/KRISP-K002194/2020|EPI ISL 515592|B.1.1.40|South Africa|2020-07-16	Africa|hCoV-19/South Africa/LR00030/2020|EPI ISL 515159|B.1.1.52|South Africa|2020-07-03	0.0004165251	Africa
Africa|hCoV-19/South Africa/KRISP-K002195/2020|EPI ISL 515593|C.1|South Africa|2020-07-10	Africa|hCoV-19/South Africa/LR00030/2020|EPI ISL 515159|B.1.1.52|South Africa|2020-07-03	0.0004513656	Africa
Africa|hCoV-19/South Africa/KRISP-K002196/2020|EPI ISL 515594|B.1.1.273|South Africa|2020-07-05	Africa|hCoV-19/South Africa/LR00030/2020|EPI ISL 515159|B.1.1.52|South Africa|2020-07-03	0.0003470983	Africa
Africa|hCoV-19/South Africa/KRISP-K002197/2020|EPI ISL 515595|B.1.1.206|South Africa|2020-07-13	Africa|hCoV-19/South Africa/LR00030/2020|EPI ISL 515159|B.1.1.52|South Africa|2020-07-03	0.0003260928	Africa
Africa|hCoV-19/South Africa/KRISP-K002198/2020|EPI ISL 515596|B.1.5|South Africa|2020-07-17	Africa|hCoV-19/South Africa/LR00030/2020|EPI ISL 515159|B.1.1.52|South Africa|2020-07-03	0.0004513203	Africa
Africa|hCoV-19/South Africa/KRISP-K002199/2020|EPI ISL 515597|B.1.140|South Africa|2020-07-14	Africa|hCoV-19/South Africa/LR00030/2020|EPI ISL 515159|B.1.1.52|South Africa|2020-07-03	0.0004513499	Africa
Africa|hCoV-19/South Africa/KRISP-K002200/2020|EPI ISL 515598|B.1.144|South Africa|2020-07-01	Africa|hCoV-19/South Africa/LR00030/2020|EPI ISL 515159|B.1.1.52|South Africa|2020-07-03	0.0001805758	Africa
Africa|hCoV-19/South Africa/KRISP-K002201/2020|EPI ISL 515599|B.1.106|South Africa|2020-07-01	Africa|hCoV-19/South Africa/LR00030/2020|EPI ISL 515159|B.1.1.52|South Africa|2020-07-03	0.0004536965	Africa
Africa|hCoV-19/South Africa/KRISP-K002202/2020|EPI ISL 515600|B.1.140|South Africa|2020-07-16	Africa|hCoV-19/South Africa/LR00030/2020|EPI ISL 515159|B.1.1.52|South Africa|2020-07-03	0.0004513499	Africa
Africa|hCoV-19/South Africa/KRISP-K002203/2020|EPI ISL 515601|B.1.140|South Africa|2020-07-09	Africa|hCoV-19/South Africa/LR00030/2020|EPI ISL 515159|B.1.1.52|South Africa|2020-07-03	0.0005208228	Africa
Africa|hCoV-19/South Africa/KRISP-K002204/2020|EPI ISL 515602|B.1.1.273|South Africa|2020-07-18	Africa|hCoV-19/South Africa/LR00030/2020|EPI ISL 515159|B.1.1.52|South Africa|2020-07-03	0.0003470983	Africa
Africa|hCoV-19/South Africa/KRISP-K002205/2020|EPI ISL 515603|B.1.106|South Africa|2020-07-16	Africa|hCoV-19/South Africa/LR00030/2020|EPI ISL 515159|B.1.1.52|South Africa|2020-07-03	0.0005902474	Africa
Africa|hCoV-19/South Africa/KRISP-K002206/2020|EPI ISL 515604|B.1.1.273|South Africa|2020-07-17	Africa|hCoV-19/South Africa/LR00030/2020|EPI ISL 515159|B.1.1.52|South Africa|2020-07-03	0.0003818255	Africa
Africa|hCoV-19/South Africa/KRISP-K002209/2020|EPI ISL 515606|B.1.140|South Africa|2020-07-24	Africa|hCoV-19/South Africa/LR00030/2020|EPI ISL 515159|B.1.1.52|South Africa|2020-07-03	0.0007293895	Africa
Africa|hCoV-19/South Africa/KRISP-K002210/2020|EPI ISL 515607|B.1.1.117|South Africa|2020-07-24	Africa|hCoV-19/South Africa/LR00030/2020|EPI ISL 515159|B.1.1.52|South Africa|2020-07-03	0.0002778656	Africa
Africa|hCoV-19/South Africa/KRISP-K002211/2020|EPI ISL 515608|B.1.140|South Africa|2020-07-08	Africa|hCoV-19/South Africa/LR00030/2020|EPI ISL 515159|B.1.1.52|South Africa|2020-07-03	0.0005234998	Africa
Africa|hCoV-19/South Africa/KRISP-K002213/2020|EPI ISL 515610|C.1|South Africa|2020-07-30	Africa|hCoV-19/South Africa/LR00030/2020|EPI ISL 515159|B.1.1.52|South Africa|2020-07-03	0.0004166886	Africa
Africa|hCoV-19/South Africa/KRISP-K002214/2020|EPI ISL 515611|B.1.1.117|South Africa|2020-07-30	Africa|hCoV-19/South Africa/LR00030/2020|EPI ISL 515159|B.1.1.52|South Africa|2020-07-03	0.0001744974	Africa
Africa|hCoV-19/South Africa/KRISP-K002215/2020|EPI ISL 515612|B.1.1.206|South Africa|2020-07-30	Africa|hCoV-19/South Africa/LR00030/2020|EPI ISL 515159|B.1.1.52|South Africa|2020-07-03	0.0003471212	Africa
Africa|hCoV-19/South Africa/KRISP-K002216/2020|EPI ISL 515613|B.1.1.206|South Africa|2020-07-18	Africa|hCoV-19/South Africa/LR00030/2020|EPI ISL 515159|B.1.1.52|South Africa|2020-07-03	0.0003473756	Africa
Africa|hCoV-19/South Africa/KRISP-K002217/2020|EPI ISL 515614|B.1.144|South Africa|2020-07-18	Africa|hCoV-19/South Africa/LR00030/2020|EPI ISL 515159|B.1.1.52|South Africa|2020-07-03	0.0001768591	Africa
Africa|hCoV-19/South Africa/KRISP-K002218/2020|EPI ISL 515615|B.1.1.206|South Africa|2020-07-17	Africa|hCoV-19/South Africa/LR00030/2020|EPI ISL 515159|B.1.1.52|South Africa|2020-07-03	0.0004527217	Africa
Africa|hCoV-19/South Africa/KRISP-K002219/2020|EPI ISL 515616|H.1|South Africa|2020-07-21	Africa|hCoV-19/South Africa/LR00030/2020|EPI ISL 515159|B.1.1.52|South Africa|2020-07-03	0.0003124069	Africa
Africa|hCoV-19/South Africa/KRISP-K002220/2020|EPI ISL 515617|B.1.144|South Africa|2020-07-13	Africa|hCoV-19/South Africa/LR00030/2020|EPI ISL 515159|B.1.1.52|South Africa|2020-07-03	0.0003192361	Africa
Africa|hCoV-19/South Africa/KRISP-K002221/2020|EPI ISL 515618|B.1.1.206|South Africa|2020-07-20	Africa|hCoV-19/South Africa/LR00030/2020|EPI ISL 515159|B.1.1.52|South Africa|2020-07-03	0.0002871670	Africa
Africa|hCoV-19/South Africa/KRISP-K002222/2020|EPI ISL 515619|B.1.106|South Africa|2020-07-21	Africa|hCoV-19/South Africa/LR00030/2020|EPI ISL 515159|B.1.1.52|South Africa|2020-07-03	0.0003124038	Africa
Africa|hCoV-19/South Africa/KRISP-K002223/2020|EPI ISL 515620|C.1|South Africa|2020-07-21	Africa|hCoV-19/South Africa/LR00030/2020|EPI ISL 515159|B.1.1.52|South Africa|2020-07-03	0.0003503553	Africa
Africa|hCoV-19/South Africa/KRISP-K002225/2020|EPI ISL 515621|B.1.1.206|South Africa|2020-07-21	Africa|hCoV-19/South Africa/LR00030/2020|EPI ISL 515159|B.1.1.52|South Africa|2020-07-03	0.0003580616	Africa
Africa|hCoV-19/South Africa/KRISP-K002226/2020|EPI ISL 515622|B.1.1.254|South Africa|2020-07-21	Africa|hCoV-19/South Africa/LR00030/2020|EPI ISL 515159|B.1.1.52|South Africa|2020-07-03	0.0002776727	Africa
Africa|hCoV-19/South Africa/KRISP-K002227/2020|EPI ISL 515623|B.1.237|South Africa|2020-07-21	Africa|hCoV-19/South Africa/LR00030/2020|EPI ISL 515159|B.1.1.52|South Africa|2020-07-03	0.0004860674	Africa
Africa|hCoV-19/South Africa/KRISP-K002228/2020|EPI ISL 515624|B.1.5|South Africa|2020-07-20	Africa|hCoV-19/South Africa/LR00030/2020|EPI ISL 515159|B.1.1.52|South Africa|2020-07-03	0.0002507321	Africa
Africa|hCoV-19/South Africa/KRISP-K002229/2020|EPI ISL 515625|B.1.1.206|South Africa|2020-07-21	Africa|hCoV-19/South Africa/LR00030/2020|EPI ISL 515159|B.1.1.52|South Africa|2020-07-03	0.0004189385	Africa
Africa|hCoV-19/South Africa/KRISP-K002230/2020|EPI ISL 515626|C.1|South Africa|2020-07-21	Africa|hCoV-19/South Africa/LR00030/2020|EPI ISL 515159|B.1.1.52|South Africa|2020-07-03	0.0004578712	Africa
Africa|hCoV-19/South Africa/KRISP-K002231/2020|EPI ISL 515627|B.1.1|South Africa|2020-07-18	Africa|hCoV-19/South Africa/LR00030/2020|EPI ISL 515159|B.1.1.52|South Africa|2020-07-03	0.0002429587	Africa
Africa|hCoV-19/South Africa/KRISP-K002234/2020|EPI ISL 515628|C.1|South Africa|2020-07-21	Africa|hCoV-19/South Africa/LR00030/2020|EPI ISL 515159|B.1.1.52|South Africa|2020-07-03	0.0004512762	Africa
Africa|hCoV-19/South Africa/KRISP-K002237/2020|EPI ISL 515629|C.1|South Africa|2020-07-20	Africa|hCoV-19/South Africa/LR00030/2020|EPI ISL 515159|B.1.1.52|South Africa|2020-07-03	0.0004212723	Africa
Africa|hCoV-19/South Africa/KRISP-K002238/2020|EPI ISL 515630|B.1.1|South Africa|2020-07-20	Africa|hCoV-19/South Africa/LR00030/2020|EPI ISL 515159|B.1.1.52|South Africa|2020-07-03	0.0002856220	Africa
Africa|hCoV-19/South Africa/KRISP-K002239/2020|EPI ISL 515631|B.1.1.206|South Africa|2020-07-20	Africa|hCoV-19/South Africa/LR00030/2020|EPI ISL 515159|B.1.1.52|South Africa|2020-07-03	0.0003471067	Africa
Africa|hCoV-19/South Africa/KRISP-K002242/2020|EPI ISL 515633|B.1.5|South Africa|2020-07-21	Africa|hCoV-19/South Africa/LR00030/2020|EPI ISL 515159|B.1.1.52|South Africa|2020-07-03	0.0004869414	Africa
Africa|hCoV-19/South Africa/KRISP-K002243/2020|EPI ISL 515634|B.1.1.34|South Africa|2020-07-21	Africa|hCoV-19/South Africa/LR00030/2020|EPI ISL 515159|B.1.1.52|South Africa|2020-07-03	0.0004165439	Africa
Africa|hCoV-19/South Africa/KRISP-K002244/2020|EPI ISL 515635|B.1.106|South Africa|2020-07-20	Africa|hCoV-19/South Africa/LR00030/2020|EPI ISL 515159|B.1.1.52|South Africa|2020-07-03	0.0004176514	Africa
Africa|hCoV-19/South Africa/KRISP-K002249/2020|EPI ISL 515636|B.1.1|South Africa|2020-07-21	Africa|hCoV-19/South Africa/LR00030/2020|EPI ISL 515159|B.1.1.52|South Africa|2020-07-03	0.0003502218	Africa
Africa|hCoV-19/South Africa/KRISP-K002251/2020|EPI ISL 515638|B.1.1|South Africa|2020-07-21	Africa|hCoV-19/South Africa/LR00030/2020|EPI ISL 515159|B.1.1.52|South Africa|2020-07-03	0.0002430718	Africa
Africa|hCoV-19/South Africa/KRISP-K002253/2020|EPI ISL 515639|B.1.1.117|South Africa|2020-07-21	Africa|hCoV-19/South Africa/LR00030/2020|EPI ISL 515159|B.1.1.52|South Africa|2020-07-03	0.0002429586	Africa
Africa|hCoV-19/South Africa/KRISP-K002255/2020|EPI ISL 515640|B.1.1|South Africa|2020-07-21	Africa|hCoV-19/South Africa/LR00030/2020|EPI ISL 515159|B.1.1.52|South Africa|2020-07-03	0.0002780820	Africa
Africa|hCoV-19/South Africa/KRISP-K002256/2020|EPI ISL 515641|B.1.1.56|South Africa|2020-07-21	Africa|hCoV-19/South Africa/LR00030/2020|EPI ISL 515159|B.1.1.52|South Africa|2020-07-03	0.0004165814	Africa
Africa|hCoV-19/South Africa/KRISP-K002257/2020|EPI ISL 515642|B.1.1.206|South Africa|2020-07-19	Africa|hCoV-19/South Africa/LR00030/2020|EPI ISL 515159|B.1.1.52|South Africa|2020-07-03	0.0004165626	Africa
Africa|hCoV-19/South Africa/KRISP-K002258/2020|EPI ISL 515643|B.1.1.206|South Africa|2020-07-18	Africa|hCoV-19/South Africa/LR00030/2020|EPI ISL 515159|B.1.1.52|South Africa|2020-07-03	0.0002429477	Africa
Africa|hCoV-19/South Africa/KRISP-K002259/2020|EPI ISL 515644|C.1|South Africa|2020-07-18	Africa|hCoV-19/South Africa/LR00030/2020|EPI ISL 515159|B.1.1.52|South Africa|2020-07-03	0.0004165540	Africa
Africa|hCoV-19/South Africa/KRISP-K002260/2020|EPI ISL 515645|B.1.5|South Africa|2020-07-16	Africa|hCoV-19/South Africa/LR00030/2020|EPI ISL 515159|B.1.1.52|South Africa|2020-07-03	0.0004513406	Africa
Africa|hCoV-19/South Africa/KRISP-K002263/2020|EPI ISL 515646|B.1.1.206|South Africa|2020-07-19	Africa|hCoV-19/South Africa/LR00030/2020|EPI ISL 515159|B.1.1.52|South Africa|2020-07-03	0.0004172433	Africa
Africa|hCoV-19/South Africa/KRISP-K002264/2020|EPI ISL 515647|B.1.1.206|South Africa|2020-07-19	Africa|hCoV-19/South Africa/LR00030/2020|EPI ISL 515159|B.1.1.52|South Africa|2020-07-03	0.0003123885	Africa
Africa|hCoV-19/South Africa/KRISP-K002265/2020|EPI ISL 515648|B.1.1.62|South Africa|2020-07-20	Africa|hCoV-19/South Africa/LR00030/2020|EPI ISL 515159|B.1.1.52|South Africa|2020-07-03	0.0003170089	Africa
Africa|hCoV-19/South Africa/KRISP-K002266/2020|EPI ISL 515649|H.1|South Africa|2020-07-20	Africa|hCoV-19/South Africa/LR00030/2020|EPI ISL 515159|B.1.1.52|South Africa|2020-07-03	0.0003474191	Africa
Africa|hCoV-19/South Africa/KRISP-K002268/2020|EPI ISL 515650|C.1|South Africa|2020-07-20	Africa|hCoV-19/South Africa/LR00030/2020|EPI ISL 515159|B.1.1.52|South Africa|2020-07-03	0.0004165540	Africa
Africa|hCoV-19/South Africa/KRISP-K002269/2020|EPI ISL 515651|B.1.1.1|South Africa|2020-07-21	Africa|hCoV-19/South Africa/LR00030/2020|EPI ISL 515159|B.1.1.52|South Africa|2020-07-03	0.0003471139	Africa
Africa|hCoV-19/South Africa/KRISP-K002270/2020|EPI ISL 515652|B.1.1.206|South Africa|2020-07-20	Africa|hCoV-19/South Africa/LR00030/2020|EPI ISL 515159|B.1.1.52|South Africa|2020-07-03	0.0003132112	Africa
Africa|hCoV-19/South Africa/KRISP-K002271/2020|EPI ISL 515653|B.1.1.206|South Africa|2020-07-19	Africa|hCoV-19/South Africa/LR00030/2020|EPI ISL 515159|B.1.1.52|South Africa|2020-07-03	0.0002429477	Africa
Africa|hCoV-19/South Africa/KRISP-K002273/2020|EPI ISL 515654|C.1|South Africa|2020-07-21	Africa|hCoV-19/South Africa/LR00030/2020|EPI ISL 515159|B.1.1.52|South Africa|2020-07-03	0.0004859999	Africa
Africa|hCoV-19/South Africa/KRISP-K002274/2020|EPI ISL 515655|B.1.1.206|South Africa|2020-07-21	Africa|hCoV-19/South Africa/LR00030/2020|EPI ISL 515159|B.1.1.52|South Africa|2020-07-03	0.0003470983	Africa
Africa|hCoV-19/South Africa/KRISP-K002278/2020|EPI ISL 515658|B.1.1.206|South Africa|2020-07-21	Africa|hCoV-19/South Africa/LR00030/2020|EPI ISL 515159|B.1.1.52|South Africa|2020-07-03	0.0004165728	Africa
Africa|hCoV-19/South Africa/KRISP-K002279/2020|EPI ISL 515659|B.1.1.206|South Africa|2020-07-21	Africa|hCoV-19/South Africa/LR00030/2020|EPI ISL 515159|B.1.1.52|South Africa|2020-07-03	0.0004165728	Africa
Africa|hCoV-19/South Africa/KRISP-K002280/2020|EPI ISL 515660|C.1|South Africa|2020-07-21	Africa|hCoV-19/South Africa/LR00030/2020|EPI ISL 515159|B.1.1.52|South Africa|2020-07-03	0.0004513076	Africa
Africa|hCoV-19/South Africa/KRISP-K002281/2020|EPI ISL 515661|B.1.1.1|South Africa|2020-07-21	Africa|hCoV-19/South Africa/LR00030/2020|EPI ISL 515159|B.1.1.52|South Africa|2020-07-03	0.0002776670	Africa
Africa|hCoV-19/South Africa/KRISP-K002282/2020|EPI ISL 515662|C.2|South Africa|2020-07-21	Africa|hCoV-19/South Africa/LR00030/2020|EPI ISL 515159|B.1.1.52|South Africa|2020-07-03	0.0005207252	Africa
Africa|hCoV-19/South Africa/KRISP-K002283/2020|EPI ISL 515663|B.1.1.206|South Africa|2020-07-12	Africa|hCoV-19/South Africa/LR00030/2020|EPI ISL 515159|B.1.1.52|South Africa|2020-07-03	0.0002457765	Africa
Africa|hCoV-19/South Africa/KRISP-K002284/2020|EPI ISL 515664|B.1.1.206|South Africa|2020-07-21	Africa|hCoV-19/South Africa/LR00030/2020|EPI ISL 515159|B.1.1.52|South Africa|2020-07-03	0.0005046798	Africa
Africa|hCoV-19/South Africa/KRISP-K002287/2020|EPI ISL 515665|B.1.1.206|South Africa|2020-07-19	Africa|hCoV-19/South Africa/LR00030/2020|EPI ISL 515159|B.1.1.52|South Africa|2020-07-03	0.0003471140	Africa
Africa|hCoV-19/South Africa/KRISP-K002288/2020|EPI ISL 515666|B.1.1.206|South Africa|2020-07-21	Africa|hCoV-19/South Africa/LR00030/2020|EPI ISL 515159|B.1.1.52|South Africa|2020-07-03	0.0004165251	Africa
Africa|hCoV-19/South Africa/KRISP-K002289/2020|EPI ISL 515667|B.1.1.34|South Africa|2020-07-20	Africa|hCoV-19/South Africa/LR00030/2020|EPI ISL 515159|B.1.1.52|South Africa|2020-07-03	0.0003151257	Africa
Africa|hCoV-19/South Africa/KRISP-K002290/2020|EPI ISL 515668|B.1.1.206|South Africa|2020-07-23	Africa|hCoV-19/South Africa/LR00030/2020|EPI ISL 515159|B.1.1.52|South Africa|2020-07-03	0.0003123885	Africa
Africa|hCoV-19/South Africa/KRISP-K002291/2020|EPI ISL 515669|C.1|South Africa|2020-07-22	Africa|hCoV-19/South Africa/LR00030/2020|EPI ISL 515159|B.1.1.52|South Africa|2020-07-03	0.0006254059	Africa
Africa|hCoV-19/South Africa/KRISP-K002292/2020|EPI ISL 515670|B.1.1.206|South Africa|2020-07-22	Africa|hCoV-19/South Africa/LR00030/2020|EPI ISL 515159|B.1.1.52|South Africa|2020-07-03	0.0002819228	Africa
Africa|hCoV-19/South Africa/KRISP-K002293/2020|EPI ISL 515671|C.1|South Africa|2020-07-23	Africa|hCoV-19/South Africa/LR00030/2020|EPI ISL 515159|B.1.1.52|South Africa|2020-07-03	0.0005554516	Africa
Africa|hCoV-19/South Africa/KRISP-K002295/2020|EPI ISL 515672|B.1.1.206|South Africa|2020-07-23	Africa|hCoV-19/South Africa/LR00030/2020|EPI ISL 515159|B.1.1.52|South Africa|2020-07-03	0.0003123819	Africa
Africa|hCoV-19/South Africa/KRISP-K002296/2020|EPI ISL 515673|B.1.1.206|South Africa|2020-07-21	Africa|hCoV-19/South Africa/LR00030/2020|EPI ISL 515159|B.1.1.52|South Africa|2020-07-03	0.0002184547	Africa
Africa|hCoV-19/South Africa/KRISP-K002297/2020|EPI ISL 515674|C.6|South Africa|2020-07-20	Africa|hCoV-19/South Africa/LR00030/2020|EPI ISL 515159|B.1.1.52|South Africa|2020-07-03	0.0005557818	Africa
Africa|hCoV-19/South Africa/KRISP-K002298/2020|EPI ISL 515675|B.1.1.206|South Africa|2020-07-23	Africa|hCoV-19/South Africa/LR00030/2020|EPI ISL 515159|B.1.1.52|South Africa|2020-07-03	0.0002432854	Africa
Africa|hCoV-19/South Africa/KRISP-K002299/2020|EPI ISL 515676|H.1|South Africa|2020-07-22	Africa|hCoV-19/South Africa/LR00030/2020|EPI ISL 515159|B.1.1.52|South Africa|2020-07-03	0.0003124100	Africa
Africa|hCoV-19/South Africa/KRISP-K002300/2020|EPI ISL 515677|C.1|South Africa|2020-07-21	Africa|hCoV-19/South Africa/LR00030/2020|EPI ISL 515159|B.1.1.52|South Africa|2020-07-03	0.0006307677	Africa
Africa|hCoV-19/South Africa/KRISP-K002301/2020|EPI ISL 515678|B.1.1.206|South Africa|2020-07-22	Africa|hCoV-19/South Africa/LR00030/2020|EPI ISL 515159|B.1.1.52|South Africa|2020-07-03	0.0003470983	Africa
Africa|hCoV-19/South Africa/KRISP-K002303/2020|EPI ISL 515680|C.1|South Africa|2020-07-23	Africa|hCoV-19/South Africa/LR00030/2020|EPI ISL 515159|B.1.1.52|South Africa|2020-07-03	0.0005554900	Africa
Africa|hCoV-19/South Africa/KRISP-K002304/2020|EPI ISL 515681|C.1|South Africa|2020-07-23	Africa|hCoV-19/South Africa/LR00030/2020|EPI ISL 515159|B.1.1.52|South Africa|2020-07-03	0.0005554515	Africa
Africa|hCoV-19/South Africa/KRISP-K002306/2020|EPI ISL 515682|B.1.1.206|South Africa|2020-07-21	Africa|hCoV-19/South Africa/LR00030/2020|EPI ISL 515159|B.1.1.52|South Africa|2020-07-03	0.0005207378	Africa
Africa|hCoV-19/South Africa/KRISP-K002307/2020|EPI ISL 515683|B.1.1.206|South Africa|2020-07-23	Africa|hCoV-19/South Africa/LR00030/2020|EPI ISL 515159|B.1.1.52|South Africa|2020-07-03	0.0003818161	Africa
Africa|hCoV-19/South Africa/KRISP-K002308/2020|EPI ISL 515684|B.1.1.206|South Africa|2020-07-22	Africa|hCoV-19/South Africa/LR00030/2020|EPI ISL 515159|B.1.1.52|South Africa|2020-07-03	0.0003123960	Africa
Africa|hCoV-19/South Africa/KRISP-K002309/2020|EPI ISL 515685|B.1.1|South Africa|2020-07-23	Africa|hCoV-19/South Africa/LR00030/2020|EPI ISL 515159|B.1.1.52|South Africa|2020-07-03	0.0002780974	Africa
Africa|hCoV-19/South Africa/KRISP-K002310/2020|EPI ISL 515686|B.1.1.206|South Africa|2020-07-23	Africa|hCoV-19/South Africa/LR00030/2020|EPI ISL 515159|B.1.1.52|South Africa|2020-07-03	0.0004523754	Africa
Africa|hCoV-19/South Africa/KRISP-K002311/2020|EPI ISL 515687|C.9|South Africa|2020-07-22	Africa|hCoV-19/South Africa/LR00030/2020|EPI ISL 515159|B.1.1.52|South Africa|2020-07-03	0.0005207717	Africa
Africa|hCoV-19/South Africa/KRISP-K002312/2020|EPI ISL 515688|B.1.1.206|South Africa|2020-07-22	Africa|hCoV-19/South Africa/LR00030/2020|EPI ISL 515159|B.1.1.52|South Africa|2020-07-03	0.0003471068	Africa
Africa|hCoV-19/South Africa/KRISP-K002313/2020|EPI ISL 515689|B.1.140|South Africa|2020-07-22	Africa|hCoV-19/South Africa/LR00030/2020|EPI ISL 515159|B.1.1.52|South Africa|2020-07-03	0.0006250392	Africa
Africa|hCoV-19/South Africa/KRISP-K002314/2020|EPI ISL 515690|B.1.5|South Africa|2020-07-22	Africa|hCoV-19/South Africa/LR00030/2020|EPI ISL 515159|B.1.1.52|South Africa|2020-07-03	0.0004542101	Africa
Africa|hCoV-19/South Africa/KRISP-K002315/2020|EPI ISL 515691|B.1.5|South Africa|2020-07-22	Africa|hCoV-19/South Africa/LR00030/2020|EPI ISL 515159|B.1.1.52|South Africa|2020-07-03	0.0005208228	Africa
Africa|hCoV-19/South Africa/KRISP-K002316/2020|EPI ISL 515692|B.1.1.206|South Africa|2020-07-22	Africa|hCoV-19/South Africa/LR00030/2020|EPI ISL 515159|B.1.1.52|South Africa|2020-07-03	0.0003476241	Africa
Africa|hCoV-19/South Africa/KRISP-K002318/2020|EPI ISL 515694|B.1.1.206|South Africa|2020-07-22	Africa|hCoV-19/South Africa/LR00030/2020|EPI ISL 515159|B.1.1.52|South Africa|2020-07-03	0.0004165625	Africa
Africa|hCoV-19/South Africa/KRISP-K002319/2020|EPI ISL 515695|H.1|South Africa|2020-07-22	Africa|hCoV-19/South Africa/LR00030/2020|EPI ISL 515159|B.1.1.52|South Africa|2020-07-03	0.0002833033	Africa
Africa|hCoV-19/South Africa/KRISP-K002320/2020|EPI ISL 515696|B.1.5|South Africa|2020-07-22	Africa|hCoV-19/South Africa/LR00030/2020|EPI ISL 515159|B.1.1.52|South Africa|2020-07-03	0.0004513406	Africa
Africa|hCoV-19/South Africa/KRISP-K002321/2020|EPI ISL 515697|B.1.1.273|South Africa|2020-07-22	Africa|hCoV-19/South Africa/LR00030/2020|EPI ISL 515159|B.1.1.52|South Africa|2020-07-03	0.0004512873	Africa
Africa|hCoV-19/South Africa/KRISP-K002322/2020|EPI ISL 515698|B.1.5|South Africa|2020-07-22	Africa|hCoV-19/South Africa/LR00030/2020|EPI ISL 515159|B.1.1.52|South Africa|2020-07-03	0.0002776863	Africa
Africa|hCoV-19/South Africa/KRISP-K002323/2020|EPI ISL 515699|B.1.1.206|South Africa|2020-07-23	Africa|hCoV-19/South Africa/LR00030/2020|EPI ISL 515159|B.1.1.52|South Africa|2020-07-03	0.0003123896	Africa
Africa|hCoV-19/South Africa/KRISP-K002325/2020|EPI ISL 515701|B.1.1.206|South Africa|2020-07-22	Africa|hCoV-19/South Africa/LR00030/2020|EPI ISL 515159|B.1.1.52|South Africa|2020-07-03	0.0005208423	Africa
Africa|hCoV-19/South Africa/KRISP-K002326/2020|EPI ISL 515702|B.1.1.206|South Africa|2020-07-22	Africa|hCoV-19/South Africa/LR00030/2020|EPI ISL 515159|B.1.1.52|South Africa|2020-07-03	0.0005555881	Africa
Africa|hCoV-19/South Africa/KRISP-K002327/2020|EPI ISL 515703|B.1.1.206|South Africa|2020-07-14	Africa|hCoV-19/South Africa/LR00030/2020|EPI ISL 515159|B.1.1.52|South Africa|2020-07-03	0.0003471139	Africa
Africa|hCoV-19/South Africa/KRISP-K002329/2020|EPI ISL 515705|B.1.1.10|South Africa|2020-07-22	Africa|hCoV-19/South Africa/LR00030/2020|EPI ISL 515159|B.1.1.52|South Africa|2020-07-03	0.0002429586	Africa
Africa|hCoV-19/South Africa/KRISP-K002331/2020|EPI ISL 515706|H.1|South Africa|2020-07-22	Africa|hCoV-19/South Africa/LR00030/2020|EPI ISL 515159|B.1.1.52|South Africa|2020-07-03	0.0002776795	Africa
Africa|hCoV-19/South Africa/KRISP-K002332/2020|EPI ISL 515707|B.1.1.206|South Africa|2020-07-23	Africa|hCoV-19/South Africa/LR00030/2020|EPI ISL 515159|B.1.1.52|South Africa|2020-07-03	0.0003471054	Africa
Africa|hCoV-19/South Africa/KRISP-K002333/2020|EPI ISL 515708|B.1.1.206|South Africa|2020-07-22	Africa|hCoV-19/South Africa/LR00030/2020|EPI ISL 515159|B.1.1.52|South Africa|2020-07-03	0.0004860974	Africa
Africa|hCoV-19/South Africa/KRISP-K002335/2020|EPI ISL 515709|B.1.1|South Africa|2020-07-23	Africa|hCoV-19/South Africa/LR00030/2020|EPI ISL 515159|B.1.1.52|South Africa|2020-07-03	0.0002082459	Africa
Africa|hCoV-19/South Africa/KRISP-K002336/2020|EPI ISL 515710|C.1|South Africa|2020-07-23	Africa|hCoV-19/South Africa/LR00030/2020|EPI ISL 515159|B.1.1.52|South Africa|2020-07-03	0.0005207611	Africa
Africa|hCoV-19/South Africa/KRISP-K002337/2020|EPI ISL 515711|B.1.1.99|South Africa|2020-07-22	Africa|hCoV-19/South Africa/LR00030/2020|EPI ISL 515159|B.1.1.52|South Africa|2020-07-03	0.0002429536	Africa
Africa|hCoV-19/South Africa/KRISP-K002341/2020|EPI ISL 515714|B.1|South Africa|2020-07-22	Africa|hCoV-19/South Africa/LR00030/2020|EPI ISL 515159|B.1.1.52|South Africa|2020-07-03	0.0003471224	Africa
Africa|hCoV-19/South Africa/KRISP-K002343/2020|EPI ISL 515716|B.1.1.206|South Africa|2020-07-23	Africa|hCoV-19/South Africa/LR00030/2020|EPI ISL 515159|B.1.1.52|South Africa|2020-07-03	0.0003818333	Africa
Africa|hCoV-19/South Africa/KRISP-K002345/2020|EPI ISL 515717|B.1.1.206|South Africa|2020-07-21	Africa|hCoV-19/South Africa/LR00030/2020|EPI ISL 515159|B.1.1.52|South Africa|2020-07-03	0.0005686102	Africa
Africa|hCoV-19/South Africa/KRISP-K002346/2020|EPI ISL 515718|B.1.1.273|South Africa|2020-07-23	Africa|hCoV-19/South Africa/LR00030/2020|EPI ISL 515159|B.1.1.52|South Africa|2020-07-03	0.0004183898	Africa
Africa|hCoV-19/South Africa/KRISP-K002347/2020|EPI ISL 515719|B.1.1.206|South Africa|2020-07-23	Africa|hCoV-19/South Africa/LR00030/2020|EPI ISL 515159|B.1.1.52|South Africa|2020-07-03	0.0003818424	Africa
Africa|hCoV-19/South Africa/KRISP-K002348/2020|EPI ISL 515720|B.1.1|South Africa|2020-07-22	Africa|hCoV-19/South Africa/LR00030/2020|EPI ISL 515159|B.1.1.52|South Africa|2020-07-03	0.0003818333	Africa
Africa|hCoV-19/South Africa/KRISP-K002349/2020|EPI ISL 515721|B.1.1.206|South Africa|2020-07-10	Africa|hCoV-19/South Africa/LR00030/2020|EPI ISL 515159|B.1.1.52|South Africa|2020-07-03	0.0003818598	Africa
Africa|hCoV-19/South Africa/KRISP-K002350/2020|EPI ISL 515722|B.1.1.34|South Africa|2020-07-21	Africa|hCoV-19/South Africa/LR00030/2020|EPI ISL 515159|B.1.1.52|South Africa|2020-07-03	0.0004513170	Africa
Africa|hCoV-19/South Africa/KRISP-K002352/2020|EPI ISL 515724|C.9|South Africa|2020-07-21	Africa|hCoV-19/South Africa/LR00030/2020|EPI ISL 515159|B.1.1.52|South Africa|2020-07-03	0.0005554901	Africa
Africa|hCoV-19/South Africa/KRISP-K002353/2020|EPI ISL 515725|C.1|South Africa|2020-07-22	Africa|hCoV-19/South Africa/LR00030/2020|EPI ISL 515159|B.1.1.52|South Africa|2020-07-03	0.0005210995	Africa
Africa|hCoV-19/South Africa/KRISP-K002354/2020|EPI ISL 515726|B.1.1.206|South Africa|2020-07-21	Africa|hCoV-19/South Africa/LR00030/2020|EPI ISL 515159|B.1.1.52|South Africa|2020-07-03	0.0002837927	Africa
Africa|hCoV-19/South Africa/KRISP-K002357/2020|EPI ISL 515728|B.1.1.273|South Africa|2020-07-21	Africa|hCoV-19/South Africa/LR00030/2020|EPI ISL 515159|B.1.1.52|South Africa|2020-07-03	0.0004512672	Africa
Africa|hCoV-19/South Africa/KRISP-K002358/2020|EPI ISL 515729|B.1.1.206|South Africa|2020-07-21	Africa|hCoV-19/South Africa/LR00030/2020|EPI ISL 515159|B.1.1.52|South Africa|2020-07-03	0.0003818068	Africa
Africa|hCoV-19/South Africa/KRISP-K002359/2020|EPI ISL 515730|B.1.1.206|South Africa|2020-07-22	Africa|hCoV-19/South Africa/LR00030/2020|EPI ISL 515159|B.1.1.52|South Africa|2020-07-03	0.0004165728	Africa
Africa|hCoV-19/South Africa/KRISP-K002363/2020|EPI ISL 515731|B.1.1|South Africa|2020-07-21	Africa|hCoV-19/South Africa/LR00030/2020|EPI ISL 515159|B.1.1.52|South Africa|2020-07-03	0.0002429477	Africa
Africa|hCoV-19/South Africa/KRISP-K002364/2020|EPI ISL 515732|B.1.1.206|South Africa|2020-07-14	Africa|hCoV-19/South Africa/LR00030/2020|EPI ISL 515159|B.1.1.52|South Africa|2020-07-03	0.0003818161	Africa
Africa|hCoV-19/South Africa/KRISP-K002365/2020|EPI ISL 515733|B.1.1.273|South Africa|2020-07-22	Africa|hCoV-19/South Africa/LR00030/2020|EPI ISL 515159|B.1.1.52|South Africa|2020-07-03	0.0004512873	Africa
Africa|hCoV-19/South Africa/KRISP-K002366/2020|EPI ISL 515734|B.1.1.206|South Africa|2020-07-21	Africa|hCoV-19/South Africa/LR00030/2020|EPI ISL 515159|B.1.1.52|South Africa|2020-07-03	0.0003123884	Africa
Africa|hCoV-19/South Africa/KRISP-K002367/2020|EPI ISL 515735|C.1|South Africa|2020-07-22	Africa|hCoV-19/South Africa/LR00030/2020|EPI ISL 515159|B.1.1.52|South Africa|2020-07-03	0.0005278388	Africa
Africa|hCoV-19/South Africa/KRISP-K002368/2020|EPI ISL 515736|B.1.1.206|South Africa|2020-07-22	Africa|hCoV-19/South Africa/LR00030/2020|EPI ISL 515159|B.1.1.52|South Africa|2020-07-03	0.0002776671	Africa
Africa|hCoV-19/South Africa/KRISP-K002369/2020|EPI ISL 515737|C.1|South Africa|2020-07-22	Africa|hCoV-19/South Africa/LR00030/2020|EPI ISL 515159|B.1.1.52|South Africa|2020-07-03	0.0004513168	Africa
Africa|hCoV-19/South Africa/KRISP-K002370/2020|EPI ISL 515738|B.1.1.62|South Africa|2020-07-22	Africa|hCoV-19/South Africa/LR00030/2020|EPI ISL 515159|B.1.1.52|South Africa|2020-07-03	0.0003844885	Africa
Africa|hCoV-19/South Africa/KRISP-K002371/2020|EPI ISL 515739|C.1|South Africa|2020-07-22	Africa|hCoV-19/South Africa/LR00030/2020|EPI ISL 515159|B.1.1.52|South Africa|2020-07-03	0.0004860334	Africa
Africa|hCoV-19/South Africa/KRISP-K002372/2020|EPI ISL 515740|H.1|South Africa|2020-07-20	Africa|hCoV-19/South Africa/LR00030/2020|EPI ISL 515159|B.1.1.52|South Africa|2020-07-03	0.0003124036	Africa
Africa|hCoV-19/South Africa/KRISP-K002375/2020|EPI ISL 515741|B.1.1|South Africa|2020-07-21	Africa|hCoV-19/South Africa/LR00030/2020|EPI ISL 515159|B.1.1.52|South Africa|2020-07-03	0.0002433953	Africa
Africa|hCoV-19/South Africa/KRISP-K002376/2020|EPI ISL 515742|B.1.1|South Africa|2020-07-22	Africa|hCoV-19/South Africa/LR00030/2020|EPI ISL 515159|B.1.1.52|South Africa|2020-07-03	0.0002102184	Africa
Africa|hCoV-19/South Africa/KRISP-K002377/2020|EPI ISL 515743|B.1.1.206|South Africa|2020-07-22	Africa|hCoV-19/South Africa/LR00030/2020|EPI ISL 515159|B.1.1.52|South Africa|2020-07-03	0.0004513058	Africa
Africa|hCoV-19/South Africa/KRISP-K002378/2020|EPI ISL 515744|B.1|South Africa|2020-07-20	Africa|hCoV-19/South Africa/LR00030/2020|EPI ISL 515159|B.1.1.52|South Africa|2020-07-03	0.0005208335	Africa
Africa|hCoV-19/South Africa/KRISP-K002379/2020|EPI ISL 515745|C.1|South Africa|2020-07-22	Africa|hCoV-19/South Africa/LR00030/2020|EPI ISL 515159|B.1.1.52|South Africa|2020-07-03	0.0003835638	Africa
Africa|hCoV-19/South Africa/KRISP-K002380/2020|EPI ISL 515746|B.1.1|South Africa|2020-07-22	Africa|hCoV-19/South Africa/LR00030/2020|EPI ISL 515159|B.1.1.52|South Africa|2020-07-03	0.0002099780	Africa
Africa|hCoV-19/South Africa/KRISP-K002381/2020|EPI ISL 515747|B.1.1|South Africa|2020-07-17	Africa|hCoV-19/South Africa/LR00030/2020|EPI ISL 515159|B.1.1.52|South Africa|2020-07-03	0.0003478902	Africa
Africa|hCoV-19/South Africa/KRISP-K002382/2020|EPI ISL 515748|B.1.1.206|South Africa|2020-07-22	Africa|hCoV-19/South Africa/LR00030/2020|EPI ISL 515159|B.1.1.52|South Africa|2020-07-03	0.0003818332	Africa
Africa|hCoV-19/South Africa/KRISP-K002383/2020|EPI ISL 515749|B.1.1.206|South Africa|2020-07-20	Africa|hCoV-19/South Africa/LR00030/2020|EPI ISL 515159|B.1.1.52|South Africa|2020-07-03	0.0003471139	Africa
Africa|hCoV-19/South Africa/KRISP-K002384/2020|EPI ISL 515750|B.1.1.273|South Africa|2020-07-22	Africa|hCoV-19/South Africa/LR00030/2020|EPI ISL 515159|B.1.1.52|South Africa|2020-07-03	0.0003149977	Africa
Africa|hCoV-19/South Africa/KRISP-K002385/2020|EPI ISL 515751|B.1.1.206|South Africa|2020-07-22	Africa|hCoV-19/South Africa/LR00030/2020|EPI ISL 515159|B.1.1.52|South Africa|2020-07-03	0.0002776602	Africa
Africa|hCoV-19/South Africa/KRISP-K002386/2020|EPI ISL 515752|B.1.1.206|South Africa|2020-07-21	Africa|hCoV-19/South Africa/LR00030/2020|EPI ISL 515159|B.1.1.52|South Africa|2020-07-03	0.0003818068	Africa
Africa|hCoV-19/South Africa/KRISP-K002387/2020|EPI ISL 515753|B.1.1.64|South Africa|2020-07-22	Africa|hCoV-19/South Africa/LR00030/2020|EPI ISL 515159|B.1.1.52|South Africa|2020-07-03	0.0002776603	Africa
Africa|hCoV-19/South Africa/KRISP-K002388/2020|EPI ISL 515754|B.1.1.206|South Africa|2020-07-22	Africa|hCoV-19/South Africa/LR00030/2020|EPI ISL 515159|B.1.1.52|South Africa|2020-07-03	0.0003818239	Africa
Africa|hCoV-19/South Africa/KRISP-K002390/2020|EPI ISL 515755|B.1|South Africa|2020-07-25	Africa|hCoV-19/South Africa/LR00030/2020|EPI ISL 515159|B.1.1.52|South Africa|2020-07-03	0.0003160117	Africa
Africa|hCoV-19/South Africa/KRISP-K002391/2020|EPI ISL 515756|B.1.1.57|South Africa|2020-07-21	Africa|hCoV-19/South Africa/LR00030/2020|EPI ISL 515159|B.1.1.52|South Africa|2020-07-03	0.0003500747	Africa
Africa|hCoV-19/South Africa/KRISP-K002392/2020|EPI ISL 515757|B.1.1|South Africa|2020-07-27	Africa|hCoV-19/South Africa/LR00030/2020|EPI ISL 515159|B.1.1.52|South Africa|2020-07-03	0.0002776796	Africa
Africa|hCoV-19/South Africa/KRISP-K002393/2020|EPI ISL 515758|B.1.1|South Africa|2020-07-28	Africa|hCoV-19/South Africa/LR00030/2020|EPI ISL 515159|B.1.1.52|South Africa|2020-07-03	0.0001735268	Africa
Africa|hCoV-19/South Africa/KRISP-K002394/2020|EPI ISL 515759|C.1|South Africa|2020-07-28	Africa|hCoV-19/South Africa/LR00030/2020|EPI ISL 515159|B.1.1.52|South Africa|2020-07-03	0.0005924042	Africa
Africa|hCoV-19/South Africa/KRISP-K002395/2020|EPI ISL 515760|B.1.1.273|South Africa|2020-07-28	Africa|hCoV-19/South Africa/LR00030/2020|EPI ISL 515159|B.1.1.52|South Africa|2020-07-03	0.0005554653	Africa
Africa|hCoV-19/South Africa/KRISP-K002396/2020|EPI ISL 515761|H.1|South Africa|2020-07-30	Africa|hCoV-19/South Africa/LR00030/2020|EPI ISL 515159|B.1.1.52|South Africa|2020-07-03	0.0002532076	Africa
Africa|hCoV-19/South Africa/KRISP-K002398/2020|EPI ISL 515762|B.1.1.117|South Africa|2020-07-27	Africa|hCoV-19/South Africa/LR00030/2020|EPI ISL 515159|B.1.1.52|South Africa|2020-07-03	0.0002429586	Africa
Africa|hCoV-19/South Africa/KRISP-K002399/2020|EPI ISL 515763|B.1.1.62|South Africa|2020-07-30	Africa|hCoV-19/South Africa/LR00030/2020|EPI ISL 515159|B.1.1.52|South Africa|2020-07-03	0.0003471295	Africa
Africa|hCoV-19/South Africa/KRISP-K002400/2020|EPI ISL 515764|B.1.1.206|South Africa|2020-07-30	Africa|hCoV-19/South Africa/LR00030/2020|EPI ISL 515159|B.1.1.52|South Africa|2020-07-03	0.0003818068	Africa
Africa|hCoV-19/South Africa/KRISP-K002403/2020|EPI ISL 515767|B.1.1.117|South Africa|2020-07-24	Africa|hCoV-19/South Africa/LR00030/2020|EPI ISL 515159|B.1.1.52|South Africa|2020-07-03	0.0002429586	Africa
Africa|hCoV-19/South Africa/KRISP-K002404/2020|EPI ISL 515768|C.1|South Africa|2020-07-27	Africa|hCoV-19/South Africa/LR00030/2020|EPI ISL 515159|B.1.1.52|South Africa|2020-07-03	0.0005950785	Africa
Africa|hCoV-19/South Africa/KRISP-K002405/2020|EPI ISL 515769|B.1.1.273|South Africa|2020-07-27	Africa|hCoV-19/South Africa/LR00030/2020|EPI ISL 515159|B.1.1.52|South Africa|2020-07-03	0.0002776795	Africa
Africa|hCoV-19/South Africa/KRISP-K002406/2020|EPI ISL 515770|B.1.1.57|South Africa|2020-07-29	Africa|hCoV-19/South Africa/LR00030/2020|EPI ISL 515159|B.1.1.52|South Africa|2020-07-03	0.0002800383	Africa
Africa|hCoV-19/South Africa/KRISP-K002407/2020|EPI ISL 515771|B.1.1.273|South Africa|2020-07-30	Africa|hCoV-19/South Africa/LR00030/2020|EPI ISL 515159|B.1.1.52|South Africa|2020-07-03	0.0004165917	Africa
Africa|hCoV-19/South Africa/KRISP-K002408/2020|EPI ISL 515772|B.1.5|South Africa|2020-07-28	Africa|hCoV-19/South Africa/LR00030/2020|EPI ISL 515159|B.1.1.52|South Africa|2020-07-03	0.0003175133	Africa
Africa|hCoV-19/South Africa/KRISP-K002411/2020|EPI ISL 515773|C.9|South Africa|2020-07-29	Africa|hCoV-19/South Africa/LR00030/2020|EPI ISL 515159|B.1.1.52|South Africa|2020-07-03	0.0005207251	Africa
Africa|hCoV-19/South Africa/KRISP-K002412/2020|EPI ISL 515774|B.1.1|South Africa|2020-07-28	Africa|hCoV-19/South Africa/LR00030/2020|EPI ISL 515159|B.1.1.52|South Africa|2020-07-03	0.0002086398	Africa
Africa|hCoV-19/South Africa/KRISP-K002413/2020|EPI ISL 515775|B.1.1.206|South Africa|2020-07-24	Africa|hCoV-19/South Africa/LR00030/2020|EPI ISL 515159|B.1.1.52|South Africa|2020-07-03	0.0004860320	Africa
Africa|hCoV-19/South Africa/KRISP-K002414/2020|EPI ISL 515776|B.1.1.206|South Africa|2020-07-24	Africa|hCoV-19/South Africa/LR00030/2020|EPI ISL 515159|B.1.1.52|South Africa|2020-07-03	0.0002776603	Africa
Africa|hCoV-19/South Africa/KRISP-K002415/2020|EPI ISL 515777|B.1.1.206|South Africa|2020-07-29	Africa|hCoV-19/South Africa/LR00030/2020|EPI ISL 515159|B.1.1.52|South Africa|2020-07-03	0.0003818332	Africa
Africa|hCoV-19/South Africa/KRISP-K002416/2020|EPI ISL 515778|B.1.1.206|South Africa|2020-07-30	Africa|hCoV-19/South Africa/LR00030/2020|EPI ISL 515159|B.1.1.52|South Africa|2020-07-03	0.0004512966	Africa
Africa|hCoV-19/South Africa/KRISP-K002417/2020|EPI ISL 515779|B.1.1.206|South Africa|2020-07-30	Africa|hCoV-19/South Africa/LR00030/2020|EPI ISL 515159|B.1.1.52|South Africa|2020-07-03	0.0002508217	Africa
Africa|hCoV-19/South Africa/KRISP-K002418/2020|EPI ISL 515780|B.1.1.206|South Africa|2020-07-30	Africa|hCoV-19/South Africa/LR00030/2020|EPI ISL 515159|B.1.1.52|South Africa|2020-07-03	0.0002776602	Africa
Africa|hCoV-19/South Africa/KRISP-K002419/2020|EPI ISL 515781|B.1.1.206|South Africa|2020-07-30	Africa|hCoV-19/South Africa/LR00030/2020|EPI ISL 515159|B.1.1.52|South Africa|2020-07-03	0.0002776603	Africa
Africa|hCoV-19/South Africa/KRISP-K002420/2020|EPI ISL 515782|B.1.1.206|South Africa|2020-07-30	Africa|hCoV-19/South Africa/LR00030/2020|EPI ISL 515159|B.1.1.52|South Africa|2020-07-03	0.0003123884	Africa
Africa|hCoV-19/South Africa/KRISP-K002421/2020|EPI ISL 515783|B.1.1.206|South Africa|2020-07-30	Africa|hCoV-19/South Africa/LR00030/2020|EPI ISL 515159|B.1.1.52|South Africa|2020-07-03	0.0002444917	Africa
Africa|hCoV-19/South Africa/KRISP-K002423/2020|EPI ISL 515784|B.1.1.117|South Africa|2020-07-30	Africa|hCoV-19/South Africa/LR00030/2020|EPI ISL 515159|B.1.1.52|South Africa|2020-07-03	0.0002432793	Africa
Africa|hCoV-19/South Africa/KRISP-K002424/2020|EPI ISL 515785|B.1.1.57|South Africa|2020-07-30	Africa|hCoV-19/South Africa/LR00030/2020|EPI ISL 515159|B.1.1.52|South Africa|2020-07-03	0.0003178262	Africa
Africa|hCoV-19/South Africa/KRISP-K002425/2020|EPI ISL 515786|B.1.1.57|South Africa|2020-07-29	Africa|hCoV-19/South Africa/LR00030/2020|EPI ISL 515159|B.1.1.52|South Africa|2020-07-03	0.0004551627	Africa
Africa|hCoV-19/South Africa/KRISP-K002426/2020|EPI ISL 515787|C.1|South Africa|2020-07-29	Africa|hCoV-19/South Africa/LR00030/2020|EPI ISL 515159|B.1.1.52|South Africa|2020-07-03	0.0004867262	Africa
Africa|hCoV-19/South Africa/KRISP-K002427/2020|EPI ISL 515788|B.1.1|South Africa|2020-07-30	Africa|hCoV-19/South Africa/LR00030/2020|EPI ISL 515159|B.1.1.52|South Africa|2020-07-03	0.0003505936	Africa
Africa|hCoV-19/South Africa/KRISP-K002428/2020|EPI ISL 515789|B.1.1.273|South Africa|2020-07-30	Africa|hCoV-19/South Africa/LR00030/2020|EPI ISL 515159|B.1.1.52|South Africa|2020-07-03	0.0004165454	Africa
Africa|hCoV-19/South Africa/KRISP-K002429/2020|EPI ISL 515790|B.1.1.206|South Africa|2020-07-30	Africa|hCoV-19/South Africa/LR00030/2020|EPI ISL 515159|B.1.1.52|South Africa|2020-07-03	0.0003818254	Africa
Africa|hCoV-19/South Africa/KRISP-K002430/2020|EPI ISL 515791|B.1.1.206|South Africa|2020-07-30	Africa|hCoV-19/South Africa/LR00030/2020|EPI ISL 515159|B.1.1.52|South Africa|2020-07-03	0.0004165642	Africa
Africa|hCoV-19/South Africa/KRISP-K002431/2020|EPI ISL 515792|C.1|South Africa|2020-07-29	Africa|hCoV-19/South Africa/LR00030/2020|EPI ISL 515159|B.1.1.52|South Africa|2020-07-03	0.0006275291	Africa
Africa|hCoV-19/South Africa/KRISP-K002433/2020|EPI ISL 515793|B.1.1.206|South Africa|2020-07-30	Africa|hCoV-19/South Africa/LR00030/2020|EPI ISL 515159|B.1.1.52|South Africa|2020-07-03	0.0002451421	Africa
Africa|hCoV-19/South Africa/KRISP-K002437/2020|EPI ISL 515794|B.1.1.62|South Africa|2020-07-30	Africa|hCoV-19/South Africa/LR00030/2020|EPI ISL 515159|B.1.1.52|South Africa|2020-07-03	0.0002776917	Africa
Africa|hCoV-19/South Africa/KRISP-K002439/2020|EPI ISL 515795|B.1.1.206|South Africa|2020-07-30	Africa|hCoV-19/South Africa/LR00030/2020|EPI ISL 515159|B.1.1.52|South Africa|2020-07-03	0.0003161625	Africa
Africa|hCoV-19/South Africa/KRISP-K002440/2020|EPI ISL 515796|B.1.1.40|South Africa|2020-07-29	Africa|hCoV-19/South Africa/LR00030/2020|EPI ISL 515159|B.1.1.52|South Africa|2020-07-03	0.0004190830	Africa
Africa|hCoV-19/South Africa/KRISP-K002441/2020|EPI ISL 515797|C.1|South Africa|2020-07-30	Africa|hCoV-19/South Africa/LR00030/2020|EPI ISL 515159|B.1.1.52|South Africa|2020-07-03	0.0004513164	Africa
Africa|hCoV-19/South Africa/KRISP-K002442/2020|EPI ISL 515798|B.1.1.99|South Africa|2020-07-30	Africa|hCoV-19/South Africa/LR00030/2020|EPI ISL 515159|B.1.1.52|South Africa|2020-07-03	0.0002815555	Africa
Africa|hCoV-19/South Africa/KRISP-K002443/2020|EPI ISL 515799|C.1|South Africa|2020-07-29	Africa|hCoV-19/South Africa/LR00030/2020|EPI ISL 515159|B.1.1.52|South Africa|2020-07-03	0.0005222685	Africa
Africa|hCoV-19/South Africa/KRISP-K002444/2020|EPI ISL 518034|B.1.1.57|South Africa|2020-07-07	Africa|hCoV-19/South Africa/LR00030/2020|EPI ISL 515159|B.1.1.52|South Africa|2020-07-03	0.0002776728	Africa
Africa|hCoV-19/South Africa/KRISP-K002445/2020|EPI ISL 518035|H.1|South Africa|2020-07-07	Africa|hCoV-19/South Africa/LR00030/2020|EPI ISL 515159|B.1.1.52|South Africa|2020-07-03	0.0003818769	Africa
Africa|hCoV-19/South Africa/KRISP-K002448/2020|EPI ISL 518037|B.1.1|South Africa|2020-07-17	Africa|hCoV-19/South Africa/LR00030/2020|EPI ISL 515159|B.1.1.52|South Africa|2020-07-03	0.0002082365	Africa
Africa|hCoV-19/South Africa/KRISP-K002449/2020|EPI ISL 518038|B.1.1.57|South Africa|2020-07-17	Africa|hCoV-19/South Africa/LR00030/2020|EPI ISL 515159|B.1.1.52|South Africa|2020-07-03	0.0002450506	Africa
Africa|hCoV-19/South Africa/KRISP-K002451/2020|EPI ISL 518039|B.1.1|South Africa|2020-07-18	Africa|hCoV-19/South Africa/LR00030/2020|EPI ISL 515159|B.1.1.52|South Africa|2020-07-03	0.0002082366	Africa
Africa|hCoV-19/South Africa/KRISP-K002454/2020|EPI ISL 518040|H.1|South Africa|2020-07-13	Africa|hCoV-19/South Africa/LR00030/2020|EPI ISL 515159|B.1.1.52|South Africa|2020-07-03	0.0003124036	Africa
Africa|hCoV-19/South Africa/KRISP-K002455/2020|EPI ISL 518041|B.1.1.273|South Africa|2020-07-13	Africa|hCoV-19/South Africa/LR00030/2020|EPI ISL 515159|B.1.1.52|South Africa|2020-07-03	0.0003470983	Africa
Africa|hCoV-19/South Africa/KRISP-K002456/2020|EPI ISL 518042|B.1.1.273|South Africa|2020-07-09	Africa|hCoV-19/South Africa/LR00030/2020|EPI ISL 515159|B.1.1.52|South Africa|2020-07-03	0.0003822765	Africa
Africa|hCoV-19/South Africa/KRISP-K002457/2020|EPI ISL 518043|B.1.1.273|South Africa|2020-07-07	Africa|hCoV-19/South Africa/LR00030/2020|EPI ISL 515159|B.1.1.52|South Africa|2020-07-03	0.0003818255	Africa
Africa|hCoV-19/South Africa/KRISP-K002460/2020|EPI ISL 518044|H.1|South Africa|2020-07-06	Africa|hCoV-19/South Africa/LR00030/2020|EPI ISL 515159|B.1.1.52|South Africa|2020-07-03	0.0003124036	Africa
Africa|hCoV-19/South Africa/KRISP-K002461/2020|EPI ISL 518045|B.1.106|South Africa|2020-07-06	Africa|hCoV-19/South Africa/LR00030/2020|EPI ISL 515159|B.1.1.52|South Africa|2020-07-03	0.0004165744	Africa
Africa|hCoV-19/South Africa/KRISP-K002464/2020|EPI ISL 518047|B.1.1.273|South Africa|2020-07-14	Africa|hCoV-19/South Africa/LR00030/2020|EPI ISL 515159|B.1.1.52|South Africa|2020-07-03	0.0003818504	Africa
Africa|hCoV-19/South Africa/KRISP-K002465/2020|EPI ISL 518048|B.1.1.273|South Africa|2020-06-25	Africa|hCoV-19/South Africa/LR00030/2020|EPI ISL 515159|B.1.1.52|South Africa|2020-07-03	0.0003471139	Africa
Africa|hCoV-19/South Africa/KRISP-K002466/2020|EPI ISL 518049|B.1.1.62|South Africa|2020-06-23	Africa|hCoV-19/South Africa/LR00030/2020|EPI ISL 515159|B.1.1.52|South Africa|2020-07-03	0.0002429695	Africa
Africa|hCoV-19/South Africa/KRISP-K002467/2020|EPI ISL 518050|B.1.5|South Africa|2020-07-01	Africa|hCoV-19/South Africa/LR00030/2020|EPI ISL 515159|B.1.1.52|South Africa|2020-07-03	0.0003471308	Africa
Africa|hCoV-19/South Africa/KRISP-K002472/2020|EPI ISL 518051|B.1.5|South Africa|2020-07-14	Africa|hCoV-19/South Africa/LR00030/2020|EPI ISL 515159|B.1.1.52|South Africa|2020-07-03	0.0004860675	Africa
Africa|hCoV-19/South Africa/KRISP-K002474/2020|EPI ISL 518052|B.1.1.273|South Africa|2020-06-29	Africa|hCoV-19/South Africa/LR00030/2020|EPI ISL 515159|B.1.1.52|South Africa|2020-07-03	0.0003123960	Africa
Africa|hCoV-19/South Africa/KRISP-K002479/2020|EPI ISL 535390|C.1|South Africa|2020-08-07	Africa|hCoV-19/South Africa/LR00030/2020|EPI ISL 515159|B.1.1.52|South Africa|2020-07-03	0.0004860436	Africa
Africa|hCoV-19/South Africa/KRISP-K002483/2020|EPI ISL 535391|H.1|South Africa|2020-08-07	Africa|hCoV-19/South Africa/LR00030/2020|EPI ISL 515159|B.1.1.52|South Africa|2020-07-03	0.0003894111	Africa
Africa|hCoV-19/South Africa/KRISP-K002484/2020|EPI ISL 535392|B.1|South Africa|2020-08-07	Africa|hCoV-19/South Africa/LR00030/2020|EPI ISL 515159|B.1.1.52|South Africa|2020-07-03	0.0005903415	Africa
Africa|hCoV-19/South Africa/KRISP-K002486/2020|EPI ISL 535393|H.1|South Africa|2020-08-07	Africa|hCoV-19/South Africa/LR00030/2020|EPI ISL 515159|B.1.1.52|South Africa|2020-07-03	0.0004513076	Africa
Africa|hCoV-19/South Africa/KRISP-K002490/2020|EPI ISL 535394|B.1.1.10|South Africa|2020-08-07	Africa|hCoV-19/South Africa/LR00030/2020|EPI ISL 515159|B.1.1.52|South Africa|2020-07-03	0.0002776920	Africa
Africa|hCoV-19/South Africa/KRISP-K002491/2020|EPI ISL 535395|B.1.1|South Africa|2020-08-07	Africa|hCoV-19/South Africa/LR00030/2020|EPI ISL 515159|B.1.1.52|South Africa|2020-07-03	0.0003471451	Africa
Africa|hCoV-19/South Africa/KRISP-K002495/2020|EPI ISL 535396|B.1.1.273|South Africa|2020-08-06	Africa|hCoV-19/South Africa/LR00030/2020|EPI ISL 515159|B.1.1.52|South Africa|2020-07-03	0.0004860437	Africa
Africa|hCoV-19/South Africa/KRISP-K002498/2020|EPI ISL 535397|B.1.1.206|South Africa|2020-08-05	Africa|hCoV-19/South Africa/LR00030/2020|EPI ISL 515159|B.1.1.52|South Africa|2020-07-03	0.0003123884	Africa
Africa|hCoV-19/South Africa/KRISP-K002501/2020|EPI ISL 535398|B.1.1.273|South Africa|2020-08-07	Africa|hCoV-19/South Africa/LR00030/2020|EPI ISL 515159|B.1.1.52|South Africa|2020-07-03	0.0003123896	Africa
Africa|hCoV-19/South Africa/KRISP-K002502/2020|EPI ISL 535399|B.1.1.206|South Africa|2020-08-05	Africa|hCoV-19/South Africa/LR00030/2020|EPI ISL 515159|B.1.1.52|South Africa|2020-07-03	0.0003471139	Africa
Africa|hCoV-19/South Africa/KRISP-K002504/2020|EPI ISL 535400|B.1.1.40|South Africa|2020-08-06	Africa|hCoV-19/South Africa/LR00030/2020|EPI ISL 515159|B.1.1.52|South Africa|2020-07-03	0.0003123819	Africa
Africa|hCoV-19/South Africa/KRISP-K002516/2020|EPI ISL 535402|C.1|South Africa|2020-08-07	Africa|hCoV-19/South Africa/LR00030/2020|EPI ISL 515159|B.1.1.52|South Africa|2020-07-03	0.0005264977	Africa
Africa|hCoV-19/South Africa/KRISP-K002520/2020|EPI ISL 535403|B.1.1.206|South Africa|2020-08-07	Africa|hCoV-19/South Africa/LR00030/2020|EPI ISL 515159|B.1.1.52|South Africa|2020-07-03	0.0003818505	Africa
Africa|hCoV-19/South Africa/KRISP-K002526/2020|EPI ISL 535404|B.1.1|South Africa|2020-08-07	Africa|hCoV-19/South Africa/LR00030/2020|EPI ISL 515159|B.1.1.52|South Africa|2020-07-03	0.0004512856	Africa
Africa|hCoV-19/South Africa/KRISP-K002532/2020|EPI ISL 535405|B.1.1|South Africa|2020-07-30	Africa|hCoV-19/South Africa/LR00030/2020|EPI ISL 515159|B.1.1.52|South Africa|2020-07-03	0.0003471211	Africa
Africa|hCoV-19/South Africa/KRISP-K002533/2020|EPI ISL 535406|B.1.1|South Africa|2020-07-30	Africa|hCoV-19/South Africa/LR00030/2020|EPI ISL 515159|B.1.1.52|South Africa|2020-07-03	0.0003471211	Africa
Africa|hCoV-19/South Africa/KRISP-K002534/2020|EPI ISL 535407|B.1.1.206|South Africa|2020-07-30	Africa|hCoV-19/South Africa/LR00030/2020|EPI ISL 515159|B.1.1.52|South Africa|2020-07-03	0.0003569071	Africa
Africa|hCoV-19/South Africa/KRISP-K002535/2020|EPI ISL 535408|B.1.1|South Africa|2020-07-30	Africa|hCoV-19/South Africa/LR00030/2020|EPI ISL 515159|B.1.1.52|South Africa|2020-07-03	0.0003818166	Africa
Africa|hCoV-19/South Africa/KRISP-K002536/2020|EPI ISL 535409|C.1|South Africa|2020-07-30	Africa|hCoV-19/South Africa/LR00030/2020|EPI ISL 515159|B.1.1.52|South Africa|2020-07-03	0.0004591810	Africa
Africa|hCoV-19/South Africa/KRISP-K002537/2020|EPI ISL 535410|B.1.1.206|South Africa|2020-07-30	Africa|hCoV-19/South Africa/LR00030/2020|EPI ISL 515159|B.1.1.52|South Africa|2020-07-03	0.0004165831	Africa
Africa|hCoV-19/South Africa/KRISP-K002541/2020|EPI ISL 535411|B.1.1.57|South Africa|2020-07-30	Africa|hCoV-19/South Africa/LR00030/2020|EPI ISL 515159|B.1.1.52|South Africa|2020-07-03	0.0003592488	Africa
Africa|hCoV-19/South Africa/KRISP-K002542/2020|EPI ISL 535412|B.1.1.206|South Africa|2020-07-30	Africa|hCoV-19/South Africa/LR00030/2020|EPI ISL 515159|B.1.1.52|South Africa|2020-07-03	0.0004165355	Africa
Africa|hCoV-19/South Africa/KRISP-K002543/2020|EPI ISL 535413|C.1|South Africa|2020-07-30	Africa|hCoV-19/South Africa/LR00030/2020|EPI ISL 515159|B.1.1.52|South Africa|2020-07-03	0.0004165641	Africa
Africa|hCoV-19/South Africa/KRISP-K002544/2020|EPI ISL 535414|B.1.1.206|South Africa|2020-07-30	Africa|hCoV-19/South Africa/LR00030/2020|EPI ISL 515159|B.1.1.52|South Africa|2020-07-03	0.0003818504	Africa
Africa|hCoV-19/South Africa/KRISP-K002545/2020|EPI ISL 535415|B.1.1.254|South Africa|2020-07-30	Africa|hCoV-19/South Africa/LR00030/2020|EPI ISL 515159|B.1.1.52|South Africa|2020-07-03	0.0002776670	Africa
Africa|hCoV-19/South Africa/KRISP-K002546/2020|EPI ISL 535416|B.1.1|South Africa|2020-07-30	Africa|hCoV-19/South Africa/LR00030/2020|EPI ISL 515159|B.1.1.52|South Africa|2020-07-03	0.0003123884	Africa
Africa|hCoV-19/South Africa/KRISP-K002547/2020|EPI ISL 535417|C.1|South Africa|2020-07-30	Africa|hCoV-19/South Africa/LR00030/2020|EPI ISL 515159|B.1.1.52|South Africa|2020-07-03	0.0003818332	Africa
Africa|hCoV-19/South Africa/KRISP-K002548/2020|EPI ISL 535418|B.1.1|South Africa|2020-07-30	Africa|hCoV-19/South Africa/LR00030/2020|EPI ISL 515159|B.1.1.52|South Africa|2020-07-03	0.0004183340	Africa
Africa|hCoV-19/South Africa/KRISP-K002550/2020|EPI ISL 535420|B.1.1.206|South Africa|2020-07-29	Africa|hCoV-19/South Africa/LR00030/2020|EPI ISL 515159|B.1.1.52|South Africa|2020-07-03	0.0003123744	Africa
Africa|hCoV-19/South Africa/KRISP-K002552/2020|EPI ISL 535421|B.1.1.206|South Africa|2020-07-30	Africa|hCoV-19/South Africa/LR00030/2020|EPI ISL 515159|B.1.1.52|South Africa|2020-07-03	0.0003470898	Africa
Africa|hCoV-19/South Africa/KRISP-K002553/2020|EPI ISL 535422|C.1|South Africa|2020-07-29	Africa|hCoV-19/South Africa/LR00030/2020|EPI ISL 515159|B.1.1.52|South Africa|2020-07-03	0.0003818503	Africa
Africa|hCoV-19/South Africa/KRISP-K002554/2020|EPI ISL 535423|B.1.1.273|South Africa|2020-07-30	Africa|hCoV-19/South Africa/LR00030/2020|EPI ISL 515159|B.1.1.52|South Africa|2020-07-03	0.0003542404	Africa
Africa|hCoV-19/South Africa/KRISP-K002555/2020|EPI ISL 535424|B.1.1.57|South Africa|2020-07-30	Africa|hCoV-19/South Africa/LR00030/2020|EPI ISL 515159|B.1.1.52|South Africa|2020-07-03	0.0003135415	Africa
Africa|hCoV-19/South Africa/KRISP-K002556/2020|EPI ISL 535425|B.1.1.273|South Africa|2020-07-29	Africa|hCoV-19/South Africa/LR00030/2020|EPI ISL 515159|B.1.1.52|South Africa|2020-07-03	0.0002429587	Africa
Africa|hCoV-19/South Africa/KRISP-K002558/2020|EPI ISL 535426|B.1.1.273|South Africa|2020-07-30	Africa|hCoV-19/South Africa/LR00030/2020|EPI ISL 515159|B.1.1.52|South Africa|2020-07-03	0.0003471224	Africa
Africa|hCoV-19/South Africa/KRISP-K002559/2020|EPI ISL 535427|B.1.1.206|South Africa|2020-07-29	Africa|hCoV-19/South Africa/LR00030/2020|EPI ISL 515159|B.1.1.52|South Africa|2020-07-03	0.0003818333	Africa
Africa|hCoV-19/South Africa/KRISP-K002560/2020|EPI ISL 535428|B.1.1.206|South Africa|2020-07-31	Africa|hCoV-19/South Africa/LR00030/2020|EPI ISL 515159|B.1.1.52|South Africa|2020-07-03	0.0002776671	Africa
Africa|hCoV-19/South Africa/KRISP-K002561/2020|EPI ISL 535429|C.1|South Africa|2020-07-30	Africa|hCoV-19/South Africa/LR00030/2020|EPI ISL 515159|B.1.1.52|South Africa|2020-07-03	0.0004904599	Africa
Africa|hCoV-19/South Africa/KRISP-K002562/2020|EPI ISL 535430|H.1|South Africa|2020-07-30	Africa|hCoV-19/South Africa/LR00030/2020|EPI ISL 515159|B.1.1.52|South Africa|2020-07-03	0.0003471379	Africa
Africa|hCoV-19/South Africa/KRISP-K002563/2020|EPI ISL 535431|H.1|South Africa|2020-07-30	Africa|hCoV-19/South Africa/LR00030/2020|EPI ISL 515159|B.1.1.52|South Africa|2020-07-03	0.0003471139	Africa
Africa|hCoV-19/South Africa/KRISP-K002566/2020|EPI ISL 535432|C.1|South Africa|2020-07-29	Africa|hCoV-19/South Africa/LR00030/2020|EPI ISL 515159|B.1.1.52|South Africa|2020-07-03	0.0004894655	Africa
Africa|hCoV-19/South Africa/KRISP-K002567/2020|EPI ISL 535433|B.1.1|South Africa|2020-07-29	Africa|hCoV-19/South Africa/LR00030/2020|EPI ISL 515159|B.1.1.52|South Africa|2020-07-03	0.0002776728	Africa
Africa|hCoV-19/South Africa/KRISP-K002568/2020|EPI ISL 535434|B.1.1|South Africa|2020-07-29	Africa|hCoV-19/South Africa/LR00030/2020|EPI ISL 515159|B.1.1.52|South Africa|2020-07-03	0.0003123960	Africa
Africa|hCoV-19/South Africa/KRISP-K002570/2020|EPI ISL 535436|B.1.5.19|South Africa|2020-07-29	Africa|hCoV-19/South Africa/LR00030/2020|EPI ISL 515159|B.1.1.52|South Africa|2020-07-03	0.0006249959	Africa
Africa|hCoV-19/South Africa/KRISP-K002571/2020|EPI ISL 535437|B.1.1.206|South Africa|2020-07-30	Africa|hCoV-19/South Africa/LR00030/2020|EPI ISL 515159|B.1.1.52|South Africa|2020-07-03	0.0002535797	Africa
Africa|hCoV-19/South Africa/KRISP-K002572/2020|EPI ISL 535438|B.1.1.206|South Africa|2020-07-30	Africa|hCoV-19/South Africa/LR00030/2020|EPI ISL 515159|B.1.1.52|South Africa|2020-07-03	0.0003470897	Africa
Africa|hCoV-19/South Africa/KRISP-K002573/2020|EPI ISL 535439|B.1.1|South Africa|2020-07-29	Africa|hCoV-19/South Africa/LR00030/2020|EPI ISL 515159|B.1.1.52|South Africa|2020-07-03	0.0002776671	Africa
Africa|hCoV-19/South Africa/KRISP-K002574/2020|EPI ISL 535440|H.1|South Africa|2020-07-31	Africa|hCoV-19/South Africa/LR00030/2020|EPI ISL 515159|B.1.1.52|South Africa|2020-07-03	0.0003124100	Africa
Africa|hCoV-19/South Africa/KRISP-K002576/2020|EPI ISL 535441|H.1|South Africa|2020-07-28	Africa|hCoV-19/South Africa/LR00030/2020|EPI ISL 515159|B.1.1.52|South Africa|2020-07-03	0.0002429536	Africa
Africa|hCoV-19/South Africa/KRISP-K002577/2020|EPI ISL 535442|H.1|South Africa|2020-07-31	Africa|hCoV-19/South Africa/LR00030/2020|EPI ISL 515159|B.1.1.52|South Africa|2020-07-03	0.0003471451	Africa
Africa|hCoV-19/South Africa/KRISP-K002578/2020|EPI ISL 535443|H.1|South Africa|2020-07-31	Africa|hCoV-19/South Africa/LR00030/2020|EPI ISL 515159|B.1.1.52|South Africa|2020-07-03	0.0002776670	Africa
Africa|hCoV-19/South Africa/KRISP-K002579/2020|EPI ISL 535444|B.1.1.117|South Africa|2020-07-29	Africa|hCoV-19/South Africa/LR00030/2020|EPI ISL 515159|B.1.1.52|South Africa|2020-07-03	0.0001735346	Africa
Africa|hCoV-19/South Africa/KRISP-K002580/2020|EPI ISL 535445|C.9|South Africa|2020-07-30	Africa|hCoV-19/South Africa/LR00030/2020|EPI ISL 515159|B.1.1.52|South Africa|2020-07-03	0.0006250239	Africa
Africa|hCoV-19/South Africa/KRISP-K002581/2020|EPI ISL 535446|B.1.1.273|South Africa|2020-07-31	Africa|hCoV-19/South Africa/LR00030/2020|EPI ISL 515159|B.1.1.52|South Africa|2020-07-03	0.0003818332	Africa
Africa|hCoV-19/South Africa/KRISP-K002582/2020|EPI ISL 535447|B.1.1|South Africa|2020-07-31	Africa|hCoV-19/South Africa/LR00030/2020|EPI ISL 515159|B.1.1.52|South Africa|2020-07-03	0.0002776727	Africa
Africa|hCoV-19/South Africa/KRISP-K002583/2020|EPI ISL 535448|B.1.1.273|South Africa|2020-08-01	Africa|hCoV-19/South Africa/LR00030/2020|EPI ISL 515159|B.1.1.52|South Africa|2020-07-03	0.0003818161	Africa
Africa|hCoV-19/South Africa/KRISP-K002584/2020|EPI ISL 535449|B.1.1.1|South Africa|2020-08-01	Africa|hCoV-19/South Africa/LR00030/2020|EPI ISL 515159|B.1.1.52|South Africa|2020-07-03	0.0005554765	Africa
Africa|hCoV-19/South Africa/KRISP-K002585/2020|EPI ISL 535450|B.1.1.206|South Africa|2020-07-31	Africa|hCoV-19/South Africa/LR00030/2020|EPI ISL 515159|B.1.1.52|South Africa|2020-07-03	0.0004165252	Africa
Africa|hCoV-19/South Africa/KRISP-K002586/2020|EPI ISL 535451|H.1|South Africa|2020-08-01	Africa|hCoV-19/South Africa/LR00030/2020|EPI ISL 515159|B.1.1.52|South Africa|2020-07-03	0.0003124100	Africa
Africa|hCoV-19/South Africa/KRISP-K002587/2020|EPI ISL 535452|H.1|South Africa|2020-07-29	Africa|hCoV-19/South Africa/LR00030/2020|EPI ISL 515159|B.1.1.52|South Africa|2020-07-03	0.0002776670	Africa
Africa|hCoV-19/South Africa/KRISP-K002590/2020|EPI ISL 535455|H.1|South Africa|2020-07-31	Africa|hCoV-19/South Africa/LR00030/2020|EPI ISL 515159|B.1.1.52|South Africa|2020-07-03	0.0002429536	Africa
Africa|hCoV-19/South Africa/KRISP-K002591/2020|EPI ISL 535456|B.1.5.31|South Africa|2020-07-28	Africa|hCoV-19/South Africa/LR00030/2020|EPI ISL 515159|B.1.1.52|South Africa|2020-07-03	0.0005902350	Africa
Africa|hCoV-19/South Africa/KRISP-K002592/2020|EPI ISL 535457|B.1.1.206|South Africa|2020-07-30	Africa|hCoV-19/South Africa/LR00030/2020|EPI ISL 515159|B.1.1.52|South Africa|2020-07-03	0.0003123743	Africa
Africa|hCoV-19/South Africa/KRISP-K002594/2020|EPI ISL 535459|B.1.1.62|South Africa|2020-07-28	Africa|hCoV-19/South Africa/LR00030/2020|EPI ISL 515159|B.1.1.52|South Africa|2020-07-03	0.0003471451	Africa
Africa|hCoV-19/South Africa/KRISP-K002595/2020|EPI ISL 535460|B.1.1.62|South Africa|2020-07-29	Africa|hCoV-19/South Africa/LR00030/2020|EPI ISL 515159|B.1.1.52|South Africa|2020-07-03	0.0003471295	Africa
Africa|hCoV-19/South Africa/KRISP-K002596/2020|EPI ISL 535461|B.1.1|South Africa|2020-07-29	Africa|hCoV-19/South Africa/LR00030/2020|EPI ISL 515159|B.1.1.52|South Africa|2020-07-03	0.0001388186	Africa
Africa|hCoV-19/South Africa/KRISP-K002597/2020|EPI ISL 535462|B.1.1.206|South Africa|2020-07-31	Africa|hCoV-19/South Africa/LR00030/2020|EPI ISL 515159|B.1.1.52|South Africa|2020-07-03	0.0004165540	Africa
Africa|hCoV-19/South Africa/KRISP-K002598/2020|EPI ISL 535463|H.1|South Africa|2020-07-30	Africa|hCoV-19/South Africa/LR00030/2020|EPI ISL 515159|B.1.1.52|South Africa|2020-07-03	0.0002776670	Africa
Africa|hCoV-19/South Africa/KRISP-K002600/2020|EPI ISL 535464|B.1.1.34|South Africa|2020-07-31	Africa|hCoV-19/South Africa/LR00030/2020|EPI ISL 515159|B.1.1.52|South Africa|2020-07-03	0.0002777692	Africa
Africa|hCoV-19/South Africa/KRISP-K002601/2020|EPI ISL 535465|B.1.1|South Africa|2020-07-30	Africa|hCoV-19/South Africa/LR00030/2020|EPI ISL 515159|B.1.1.52|South Africa|2020-07-03	0.0002776728	Africa
Africa|hCoV-19/South Africa/KRISP-K002602/2020|EPI ISL 535466|H.1|South Africa|2020-07-31	Africa|hCoV-19/South Africa/LR00030/2020|EPI ISL 515159|B.1.1.52|South Africa|2020-07-03	0.0004513482	Africa
Africa|hCoV-19/South Africa/KRISP-K002603/2020|EPI ISL 535467|B.1.1|South Africa|2020-07-30	Africa|hCoV-19/South Africa/LR00030/2020|EPI ISL 515159|B.1.1.52|South Africa|2020-07-03	0.0002095966	Africa
Africa|hCoV-19/South Africa/KRISP-K002604/2020|EPI ISL 535468|H.1|South Africa|2020-07-31	Africa|hCoV-19/South Africa/LR00030/2020|EPI ISL 515159|B.1.1.52|South Africa|2020-07-03	0.0003471139	Africa
Africa|hCoV-19/South Africa/KRISP-K002605/2020|EPI ISL 535469|B.1.1.206|South Africa|2020-07-30	Africa|hCoV-19/South Africa/LR00030/2020|EPI ISL 515159|B.1.1.52|South Africa|2020-07-03	0.0003818254	Africa
Africa|hCoV-19/South Africa/KRISP-K002606/2020|EPI ISL 535470|H.1|South Africa|2020-07-31	Africa|hCoV-19/South Africa/LR00030/2020|EPI ISL 515159|B.1.1.52|South Africa|2020-07-03	0.0002776670	Africa
Africa|hCoV-19/South Africa/KRISP-K002607/2020|EPI ISL 535471|H.1|South Africa|2020-07-30	Africa|hCoV-19/South Africa/LR00030/2020|EPI ISL 515159|B.1.1.52|South Africa|2020-07-03	0.0002776795	Africa
Africa|hCoV-19/South Africa/KRISP-K002608/2020|EPI ISL 535472|B.1.5.31|South Africa|2020-08-01	Africa|hCoV-19/South Africa/LR00030/2020|EPI ISL 515159|B.1.1.52|South Africa|2020-07-03	0.0005208101	Africa
Africa|hCoV-19/South Africa/KRISP-K002609/2020|EPI ISL 535473|B.1.5.16|South Africa|2020-07-30	Africa|hCoV-19/South Africa/LR00030/2020|EPI ISL 515159|B.1.1.52|South Africa|2020-07-03	0.0006597615	Africa
Africa|hCoV-19/South Africa/KRISP-K002611/2020|EPI ISL 535475|B.1|South Africa|2020-07-29	Africa|hCoV-19/South Africa/LR00030/2020|EPI ISL 515159|B.1.1.52|South Africa|2020-07-03	0.0005902638	Africa
Africa|hCoV-19/South Africa/KRISP-K002612/2020|EPI ISL 535476|C.1|South Africa|2020-07-23	Africa|hCoV-19/South Africa/LR00030/2020|EPI ISL 515159|B.1.1.52|South Africa|2020-07-03	0.0004165540	Africa
Africa|hCoV-19/South Africa/KRISP-K002613/2020|EPI ISL 535477|B.1.5.31|South Africa|2020-07-28	Africa|hCoV-19/South Africa/LR00030/2020|EPI ISL 515159|B.1.1.52|South Africa|2020-07-03	0.0006250393	Africa
Africa|hCoV-19/South Africa/KRISP-K002614/2020|EPI ISL 535478|B.1.5|South Africa|2020-07-30	Africa|hCoV-19/South Africa/LR00030/2020|EPI ISL 515159|B.1.1.52|South Africa|2020-07-03	0.0003125522	Africa
Africa|hCoV-19/South Africa/KRISP-K002615/2020|EPI ISL 535479|B.1.1.206|South Africa|2020-07-31	Africa|hCoV-19/South Africa/LR00030/2020|EPI ISL 515159|B.1.1.52|South Africa|2020-07-03	0.0003125478	Africa
Africa|hCoV-19/South Africa/KRISP-K002616/2020|EPI ISL 535480|B.1.1.56|South Africa|2020-08-01	Africa|hCoV-19/South Africa/LR00030/2020|EPI ISL 515159|B.1.1.52|South Africa|2020-07-03	0.0003818411	Africa
Africa|hCoV-19/South Africa/KRISP-K002617/2020|EPI ISL 535481|C.1|South Africa|2020-07-29	Africa|hCoV-19/South Africa/LR00030/2020|EPI ISL 515159|B.1.1.52|South Africa|2020-07-03	0.0005207377	Africa
Africa|hCoV-19/South Africa/KRISP-K002618/2020|EPI ISL 535482|B.1.1.273|South Africa|2020-07-29	Africa|hCoV-19/South Africa/LR00030/2020|EPI ISL 515159|B.1.1.52|South Africa|2020-07-03	0.0003932383	Africa
Africa|hCoV-19/South Africa/KRISP-K002619/2020|EPI ISL 535483|B.1.1.273|South Africa|2020-07-31	Africa|hCoV-19/South Africa/LR00030/2020|EPI ISL 515159|B.1.1.52|South Africa|2020-07-03	0.0003471065	Africa
Africa|hCoV-19/South Africa/KRISP-K002621/2020|EPI ISL 535484|B.1.1.206|South Africa|2020-07-30	Africa|hCoV-19/South Africa/LR00030/2020|EPI ISL 515159|B.1.1.52|South Africa|2020-07-03	0.0003818426	Africa
Africa|hCoV-19/South Africa/KRISP-K002622/2020|EPI ISL 535485|H.1|South Africa|2020-07-31	Africa|hCoV-19/South Africa/LR00030/2020|EPI ISL 515159|B.1.1.52|South Africa|2020-07-03	0.0003471380	Africa
Africa|hCoV-19/South Africa/KRISP-K002623/2020|EPI ISL 535486|B.1|South Africa|2020-08-01	Africa|hCoV-19/South Africa/LR00030/2020|EPI ISL 515159|B.1.1.52|South Africa|2020-07-03	0.0004860793	Africa
Africa|hCoV-19/South Africa/KRISP-K002624/2020|EPI ISL 535487|B.1.1.206|South Africa|2020-08-01	Africa|hCoV-19/South Africa/LR00030/2020|EPI ISL 515159|B.1.1.52|South Africa|2020-07-03	0.0004860539	Africa
Africa|hCoV-19/South Africa/KRISP-K002625/2020|EPI ISL 535488|B.1.1|South Africa|2020-07-29	Africa|hCoV-19/South Africa/LR00030/2020|EPI ISL 515159|B.1.1.52|South Africa|2020-07-03	0.0003123884	Africa
Africa|hCoV-19/South Africa/KRISP-K002626/2020|EPI ISL 535496|H.1|South Africa|2020-08-01	Africa|hCoV-19/South Africa/LR00030/2020|EPI ISL 515159|B.1.1.52|South Africa|2020-07-03	0.0002776738	Africa
Africa|hCoV-19/South Africa/KRISP-K002628/2020|EPI ISL 535498|H.1|South Africa|2020-07-27	Africa|hCoV-19/South Africa/LR00030/2020|EPI ISL 515159|B.1.1.52|South Africa|2020-07-03	0.0003471139	Africa
Africa|hCoV-19/South Africa/KRISP-K002629/2020|EPI ISL 535499|C.9|South Africa|2020-07-31	Africa|hCoV-19/South Africa/LR00030/2020|EPI ISL 515159|B.1.1.52|South Africa|2020-07-03	0.0005568296	Africa
Africa|hCoV-19/South Africa/KRISP-K002630/2020|EPI ISL 535500|H.1|South Africa|2020-07-31	Africa|hCoV-19/South Africa/LR00030/2020|EPI ISL 515159|B.1.1.52|South Africa|2020-07-03	0.0003471451	Africa
Africa|hCoV-19/South Africa/KRISP-K002631/2020|EPI ISL 535501|H.1|South Africa|2020-08-02	Africa|hCoV-19/South Africa/LR00030/2020|EPI ISL 515159|B.1.1.52|South Africa|2020-07-03	0.0003471224	Africa
Africa|hCoV-19/South Africa/KRISP-K002632/2020|EPI ISL 535502|B.1.1.62|South Africa|2020-07-31	Africa|hCoV-19/South Africa/LR00030/2020|EPI ISL 515159|B.1.1.52|South Africa|2020-07-03	0.0003471295	Africa
Africa|hCoV-19/South Africa/KRISP-K002633/2020|EPI ISL 535503|B.1.1.206|South Africa|2020-08-03	Africa|hCoV-19/South Africa/LR00030/2020|EPI ISL 515159|B.1.1.52|South Africa|2020-07-03	0.0003471054	Africa
Africa|hCoV-19/South Africa/KRISP-K002634/2020|EPI ISL 535504|B.1.1.273|South Africa|2020-08-03	Africa|hCoV-19/South Africa/LR00030/2020|EPI ISL 515159|B.1.1.52|South Africa|2020-07-03	0.0003818333	Africa
Africa|hCoV-19/South Africa/KRISP-K002635/2020|EPI ISL 535505|B.1.1.40|South Africa|2020-08-04	Africa|hCoV-19/South Africa/LR00030/2020|EPI ISL 515159|B.1.1.52|South Africa|2020-07-03	0.0003818332	Africa
Africa|hCoV-19/South Africa/KRISP-K002636/2020|EPI ISL 535506|C.1|South Africa|2020-08-02	Africa|hCoV-19/South Africa/LR00030/2020|EPI ISL 515159|B.1.1.52|South Africa|2020-07-03	0.0005207719	Africa
Africa|hCoV-19/South Africa/KRISP-K002637/2020|EPI ISL 535507|B.1.1.206|South Africa|2020-08-02	Africa|hCoV-19/South Africa/LR00030/2020|EPI ISL 515159|B.1.1.52|South Africa|2020-07-03	0.0002790771	Africa
Africa|hCoV-19/South Africa/KRISP-K002638/2020|EPI ISL 535508|B.1.1.206|South Africa|2020-08-04	Africa|hCoV-19/South Africa/LR00030/2020|EPI ISL 515159|B.1.1.52|South Africa|2020-07-03	0.0002776603	Africa
Africa|hCoV-19/South Africa/KRISP-K002639/2020|EPI ISL 535509|B.1.1.34|South Africa|2020-08-03	Africa|hCoV-19/South Africa/LR00030/2020|EPI ISL 515159|B.1.1.52|South Africa|2020-07-03	0.0003123884	Africa
Africa|hCoV-19/South Africa/KRISP-K002640/2020|EPI ISL 535510|B.1.1.206|South Africa|2020-08-04	Africa|hCoV-19/South Africa/LR00030/2020|EPI ISL 515159|B.1.1.52|South Africa|2020-07-03	0.0003470899	Africa
Africa|hCoV-19/South Africa/KRISP-K002641/2020|EPI ISL 535511|B.1.1.34|South Africa|2020-08-02	Africa|hCoV-19/South Africa/LR00030/2020|EPI ISL 515159|B.1.1.52|South Africa|2020-07-03	0.0003471054	Africa
Africa|hCoV-19/South Africa/KRISP-K002642/2020|EPI ISL 535512|B.1.1.273|South Africa|2020-08-02	Africa|hCoV-19/South Africa/LR00030/2020|EPI ISL 515159|B.1.1.52|South Africa|2020-07-03	0.0003818161	Africa
Africa|hCoV-19/South Africa/KRISP-K002643/2020|EPI ISL 535513|B.1.1.206|South Africa|2020-08-01	Africa|hCoV-19/South Africa/LR00030/2020|EPI ISL 515159|B.1.1.52|South Africa|2020-07-03	0.0003123743	Africa
Africa|hCoV-19/South Africa/KRISP-K002644/2020|EPI ISL 535514|B.1.1.206|South Africa|2020-08-02	Africa|hCoV-19/South Africa/LR00030/2020|EPI ISL 515159|B.1.1.52|South Africa|2020-07-03	0.0003471139	Africa
Africa|hCoV-19/South Africa/KRISP-K002645/2020|EPI ISL 535515|H.1|South Africa|2020-08-01	Africa|hCoV-19/South Africa/LR00030/2020|EPI ISL 515159|B.1.1.52|South Africa|2020-07-03	0.0002776670	Africa
Africa|hCoV-19/South Africa/KRISP-K002646/2020|EPI ISL 535516|B.1.1.34|South Africa|2020-08-03	Africa|hCoV-19/South Africa/LR00030/2020|EPI ISL 515159|B.1.1.52|South Africa|2020-07-03	0.0003471211	Africa
Africa|hCoV-19/South Africa/KRISP-K002647/2020|EPI ISL 535517|B.1.1.206|South Africa|2020-08-04	Africa|hCoV-19/South Africa/LR00030/2020|EPI ISL 515159|B.1.1.52|South Africa|2020-07-03	0.0002172447	Africa
Africa|hCoV-19/South Africa/KRISP-K002648/2020|EPI ISL 535518|B.1.1.206|South Africa|2020-08-04	Africa|hCoV-19/South Africa/LR00030/2020|EPI ISL 515159|B.1.1.52|South Africa|2020-07-03	0.0002082364	Africa
Africa|hCoV-19/South Africa/KRISP-K002649/2020|EPI ISL 535519|B.1.1.34|South Africa|2020-08-02	Africa|hCoV-19/South Africa/LR00030/2020|EPI ISL 515159|B.1.1.52|South Africa|2020-07-03	0.0003818239	Africa
Africa|hCoV-19/South Africa/KRISP-K002650/2020|EPI ISL 535520|H.1|South Africa|2020-08-03	Africa|hCoV-19/South Africa/LR00030/2020|EPI ISL 515159|B.1.1.52|South Africa|2020-07-03	0.0004166016	Africa
Africa|hCoV-19/South Africa/KRISP-K002651/2020|EPI ISL 535521|B.1.1.206|South Africa|2020-08-04	Africa|hCoV-19/South Africa/LR00030/2020|EPI ISL 515159|B.1.1.52|South Africa|2020-07-03	0.0003220791	Africa
Africa|hCoV-19/South Africa/KRISP-K002653/2020|EPI ISL 535522|B.1.1|South Africa|2020-08-02	Africa|hCoV-19/South Africa/LR00030/2020|EPI ISL 515159|B.1.1.52|South Africa|2020-07-03	0.0002430236	Africa
Africa|hCoV-19/South Africa/KRISP-K002655/2020|EPI ISL 535523|C.9|South Africa|2020-08-03	Africa|hCoV-19/South Africa/LR00030/2020|EPI ISL 515159|B.1.1.52|South Africa|2020-07-03	0.0004860218	Africa
Africa|hCoV-19/South Africa/KRISP-K002657/2020|EPI ISL 535525|B.1.1.1|South Africa|2020-08-03	Africa|hCoV-19/South Africa/LR00030/2020|EPI ISL 515159|B.1.1.52|South Africa|2020-07-03	0.0003198632	Africa
Africa|hCoV-19/South Africa/KRISP-K002658/2020|EPI ISL 535526|B.1.1.56|South Africa|2020-08-03	Africa|hCoV-19/South Africa/LR00030/2020|EPI ISL 515159|B.1.1.52|South Africa|2020-07-03	0.0003818409	Africa
Africa|hCoV-19/South Africa/KRISP-K002659/2020|EPI ISL 535527|C.9|South Africa|2020-08-03	Africa|hCoV-19/South Africa/LR00030/2020|EPI ISL 515159|B.1.1.52|South Africa|2020-07-03	0.0004521707	Africa
Africa|hCoV-19/South Africa/KRISP-K002660/2020|EPI ISL 535528|B.1.1.316|South Africa|2020-08-03	Africa|hCoV-19/South Africa/LR00030/2020|EPI ISL 515159|B.1.1.52|South Africa|2020-07-03	0.0003218637	Africa
Africa|hCoV-19/South Africa/KRISP-K002661/2020|EPI ISL 535529|C.9|South Africa|2020-08-03	Africa|hCoV-19/South Africa/LR00030/2020|EPI ISL 515159|B.1.1.52|South Africa|2020-07-03	0.0005207613	Africa
Africa|hCoV-19/South Africa/KRISP-K002664/2020|EPI ISL 535530|B.1.5|South Africa|2020-08-02	Africa|hCoV-19/South Africa/LR00030/2020|EPI ISL 515159|B.1.1.52|South Africa|2020-07-03	0.0004543627	Africa
Africa|hCoV-19/South Africa/KRISP-K002665/2020|EPI ISL 535531|C.1|South Africa|2020-08-03	Africa|hCoV-19/South Africa/LR00030/2020|EPI ISL 515159|B.1.1.52|South Africa|2020-07-03	0.0004165731	Africa
Africa|hCoV-19/South Africa/KRISP-K002666/2020|EPI ISL 535532|B.1.1.206|South Africa|2020-08-01	Africa|hCoV-19/South Africa/LR00030/2020|EPI ISL 515159|B.1.1.52|South Africa|2020-07-03	0.0002429477	Africa
Africa|hCoV-19/South Africa/KRISP-K002667/2020|EPI ISL 535533|B.1.1|South Africa|2020-08-04	Africa|hCoV-19/South Africa/LR00030/2020|EPI ISL 515159|B.1.1.52|South Africa|2020-07-03	0.0002083739	Africa
Africa|hCoV-19/South Africa/KRISP-K002669/2020|EPI ISL 535535|B.1.1.206|South Africa|2020-08-03	Africa|hCoV-19/South Africa/LR00030/2020|EPI ISL 515159|B.1.1.52|South Africa|2020-07-03	0.0002540360	Africa
Africa|hCoV-19/South Africa/KRISP-K002670/2020|EPI ISL 535536|B.1.1.206|South Africa|2020-08-02	Africa|hCoV-19/South Africa/LR00030/2020|EPI ISL 515159|B.1.1.52|South Africa|2020-07-03	0.0005554874	Africa
Africa|hCoV-19/South Africa/KRISP-K002671/2020|EPI ISL 535537|B.1|South Africa|2020-08-02	Africa|hCoV-19/South Africa/LR00030/2020|EPI ISL 515159|B.1.1.52|South Africa|2020-07-03	0.0004860793	Africa
Africa|hCoV-19/South Africa/KRISP-K002672/2020|EPI ISL 535538|B.1.1.206|South Africa|2020-08-03	Africa|hCoV-19/South Africa/LR00030/2020|EPI ISL 515159|B.1.1.52|South Africa|2020-07-03	0.0003264627	Africa
Africa|hCoV-19/South Africa/KRISP-K002673/2020|EPI ISL 535539|B.1.1.254|South Africa|2020-08-01	Africa|hCoV-19/South Africa/LR00030/2020|EPI ISL 515159|B.1.1.52|South Africa|2020-07-03	0.0003123959	Africa
Africa|hCoV-19/South Africa/KRISP-K002675/2020|EPI ISL 535540|C.9|South Africa|2020-08-03	Africa|hCoV-19/South Africa/LR00030/2020|EPI ISL 515159|B.1.1.52|South Africa|2020-07-03	0.0005217573	Africa
Africa|hCoV-19/South Africa/KRISP-K002676/2020|EPI ISL 535541|C.1|South Africa|2020-08-02	Africa|hCoV-19/South Africa/LR00030/2020|EPI ISL 515159|B.1.1.52|South Africa|2020-07-03	0.0004859999	Africa
Africa|hCoV-19/South Africa/KRISP-K002678/2020|EPI ISL 535542|B.1.1.254|South Africa|2020-08-03	Africa|hCoV-19/South Africa/LR00030/2020|EPI ISL 515159|B.1.1.52|South Africa|2020-07-03	0.0003471152	Africa
Africa|hCoV-19/South Africa/KRISP-K002679/2020|EPI ISL 535543|B.1.1.273|South Africa|2020-08-02	Africa|hCoV-19/South Africa/LR00030/2020|EPI ISL 515159|B.1.1.52|South Africa|2020-07-03	0.0004512873	Africa
Africa|hCoV-19/South Africa/KRISP-K002680/2020|EPI ISL 535544|B.1.1|South Africa|2020-08-03	Africa|hCoV-19/South Africa/LR00030/2020|EPI ISL 515159|B.1.1.52|South Africa|2020-07-03	0.0005555516	Africa
Africa|hCoV-19/South Africa/KRISP-K002681/2020|EPI ISL 535545|B.1.1.254|South Africa|2020-08-01	Africa|hCoV-19/South Africa/LR00030/2020|EPI ISL 515159|B.1.1.52|South Africa|2020-07-03	0.0004165915	Africa
Africa|hCoV-19/South Africa/KRISP-K002682/2020|EPI ISL 535546|B.1.1.206|South Africa|2020-08-01	Africa|hCoV-19/South Africa/LR00030/2020|EPI ISL 515159|B.1.1.52|South Africa|2020-07-03	0.0003123743	Africa
Africa|hCoV-19/South Africa/KRISP-K002685/2020|EPI ISL 535548|B.1.1|South Africa|2020-08-02	Africa|hCoV-19/South Africa/LR00030/2020|EPI ISL 515159|B.1.1.52|South Africa|2020-07-03	0.0003155343	Africa
Africa|hCoV-19/South Africa/KRISP-K002686/2020|EPI ISL 535549|B.1.1.273|South Africa|2020-08-04	Africa|hCoV-19/South Africa/LR00030/2020|EPI ISL 515159|B.1.1.52|South Africa|2020-07-03	0.0004220719	Africa
Africa|hCoV-19/South Africa/KRISP-K002687/2020|EPI ISL 535550|B.1.1|South Africa|2020-08-03	Africa|hCoV-19/South Africa/LR00030/2020|EPI ISL 515159|B.1.1.52|South Africa|2020-07-03	0.0002800507	Africa
Africa|hCoV-19/South Africa/KRISP-K002688/2020|EPI ISL 535551|B.1.1|South Africa|2020-08-03	Africa|hCoV-19/South Africa/LR00030/2020|EPI ISL 515159|B.1.1.52|South Africa|2020-07-03	0.0003472021	Africa
Africa|hCoV-19/South Africa/KRISP-K002690/2020|EPI ISL 535552|B.1.1.273|South Africa|2020-07-27	Africa|hCoV-19/South Africa/LR00030/2020|EPI ISL 515159|B.1.1.52|South Africa|2020-07-03	0.0005902328	Africa
Africa|hCoV-19/South Africa/KRISP-K002691/2020|EPI ISL 535553|B.1.1.206|South Africa|2020-07-27	Africa|hCoV-19/South Africa/LR00030/2020|EPI ISL 515159|B.1.1.52|South Africa|2020-07-03	0.0003471139	Africa
Africa|hCoV-19/South Africa/KRISP-K002692/2020|EPI ISL 535554|B.1.1.206|South Africa|2020-07-27	Africa|hCoV-19/South Africa/LR00030/2020|EPI ISL 515159|B.1.1.52|South Africa|2020-07-03	0.0004165439	Africa
Africa|hCoV-19/South Africa/KRISP-K002693/2020|EPI ISL 535555|C.2|South Africa|2020-07-27	Africa|hCoV-19/South Africa/LR00030/2020|EPI ISL 515159|B.1.1.52|South Africa|2020-07-03	0.0003818332	Africa
Africa|hCoV-19/South Africa/KRISP-K002694/2020|EPI ISL 535556|B.1.1.273|South Africa|2020-07-27	Africa|hCoV-19/South Africa/LR00030/2020|EPI ISL 515159|B.1.1.52|South Africa|2020-07-03	0.0003470983	Africa
Africa|hCoV-19/South Africa/KRISP-K002696/2020|EPI ISL 535557|B.1.1|South Africa|2020-07-27	Africa|hCoV-19/South Africa/LR00030/2020|EPI ISL 515159|B.1.1.52|South Africa|2020-07-03	0.0003470983	Africa
Africa|hCoV-19/South Africa/KRISP-K002697/2020|EPI ISL 535558|B.1.1|South Africa|2020-07-27	Africa|hCoV-19/South Africa/LR00030/2020|EPI ISL 515159|B.1.1.52|South Africa|2020-07-03	0.0003123743	Africa
Africa|hCoV-19/South Africa/KRISP-K002698/2020|EPI ISL 535559|B.1.1.206|South Africa|2020-07-30	Africa|hCoV-19/South Africa/LR00030/2020|EPI ISL 515159|B.1.1.52|South Africa|2020-07-03	0.0004512560	Africa
Africa|hCoV-19/South Africa/KRISP-K002699/2020|EPI ISL 535560|C.1|South Africa|2020-07-30	Africa|hCoV-19/South Africa/LR00030/2020|EPI ISL 515159|B.1.1.52|South Africa|2020-07-03	0.0004185193	Africa
Africa|hCoV-19/South Africa/KRISP-K002700/2020|EPI ISL 535561|B.1.1.206|South Africa|2020-07-30	Africa|hCoV-19/South Africa/LR00030/2020|EPI ISL 515159|B.1.1.52|South Africa|2020-07-03	0.0003847519	Africa
Africa|hCoV-19/South Africa/KRISP-K002702/2020|EPI ISL 535562|B.1.1.273|South Africa|2020-07-30	Africa|hCoV-19/South Africa/LR00030/2020|EPI ISL 515159|B.1.1.52|South Africa|2020-07-03	0.0003471136	Africa
Africa|hCoV-19/South Africa/KRISP-K002703/2020|EPI ISL 535563|B.1.1.273|South Africa|2020-07-30	Africa|hCoV-19/South Africa/LR00030/2020|EPI ISL 515159|B.1.1.52|South Africa|2020-07-03	0.0004165556	Africa
Africa|hCoV-19/South Africa/KRISP-K002704/2020|EPI ISL 535564|H.1|South Africa|2020-07-30	Africa|hCoV-19/South Africa/LR00030/2020|EPI ISL 515159|B.1.1.52|South Africa|2020-07-03	0.0002776795	Africa
Africa|hCoV-19/South Africa/KRISP-K002706/2020|EPI ISL 535565|B.1.1|South Africa|2020-07-30	Africa|hCoV-19/South Africa/LR00030/2020|EPI ISL 515159|B.1.1.52|South Africa|2020-07-03	0.0003123744	Africa
Africa|hCoV-19/South Africa/KRISP-K002707/2020|EPI ISL 535566|B.1.1.206|South Africa|2020-07-30	Africa|hCoV-19/South Africa/LR00030/2020|EPI ISL 515159|B.1.1.52|South Africa|2020-07-03	0.0002776603	Africa
Africa|hCoV-19/South Africa/KRISP-K002708/2020|EPI ISL 535567|C.1|South Africa|2020-07-30	Africa|hCoV-19/South Africa/LR00030/2020|EPI ISL 515159|B.1.1.52|South Africa|2020-07-03	0.0005902592	Africa
Africa|hCoV-19/South Africa/KRISP-K002709/2020|EPI ISL 535568|H.1|South Africa|2020-07-30	Africa|hCoV-19/South Africa/LR00030/2020|EPI ISL 515159|B.1.1.52|South Africa|2020-07-03	0.0003124100	Africa
Africa|hCoV-19/South Africa/KRISP-K002710/2020|EPI ISL 535569|B.1.1.99|South Africa|2020-07-30	Africa|hCoV-19/South Africa/LR00030/2020|EPI ISL 515159|B.1.1.52|South Africa|2020-07-03	0.0003471139	Africa
Africa|hCoV-19/South Africa/KRISP-K002711/2020|EPI ISL 535570|B.1.1.273|South Africa|2020-07-30	Africa|hCoV-19/South Africa/LR00030/2020|EPI ISL 515159|B.1.1.52|South Africa|2020-07-03	0.0004860118	Africa
Africa|hCoV-19/South Africa/KRISP-K002712/2020|EPI ISL 535571|B.1.1.84|South Africa|2020-07-30	Africa|hCoV-19/South Africa/LR00030/2020|EPI ISL 515159|B.1.1.52|South Africa|2020-07-03	0.0002776603	Africa
Africa|hCoV-19/South Africa/KRISP-K002715/2020|EPI ISL 535572|B.1.1|South Africa|2020-07-30	Africa|hCoV-19/South Africa/LR00030/2020|EPI ISL 515159|B.1.1.52|South Africa|2020-07-03	0.0003818332	Africa
Africa|hCoV-19/South Africa/KRISP-K002717/2020|EPI ISL 529720|B.1.1.64|South Africa|2020-08-14	Africa|hCoV-19/South Africa/LR00030/2020|EPI ISL 515159|B.1.1.52|South Africa|2020-07-03	0.0003123960	Africa
Africa|hCoV-19/South Africa/KRISP-K002720/2020|EPI ISL 529721|C.1|South Africa|2020-08-16	Africa|hCoV-19/South Africa/LR00030/2020|EPI ISL 515159|B.1.1.52|South Africa|2020-07-03	0.0005207504	Africa
Africa|hCoV-19/South Africa/KRISP-K002721/2020|EPI ISL 529722|B.1.1.1|South Africa|2020-08-14	Africa|hCoV-19/South Africa/LR00030/2020|EPI ISL 515159|B.1.1.52|South Africa|2020-07-03	0.0003867592	Africa
Africa|hCoV-19/South Africa/KRISP-K002722/2020|EPI ISL 529723|C.1|South Africa|2020-08-15	Africa|hCoV-19/South Africa/LR00030/2020|EPI ISL 515159|B.1.1.52|South Africa|2020-07-03	0.0005207376	Africa
Africa|hCoV-19/South Africa/KRISP-K002724/2020|EPI ISL 529724|B.1|South Africa|2020-08-12	Africa|hCoV-19/South Africa/LR00030/2020|EPI ISL 515159|B.1.1.52|South Africa|2020-07-03	0.0006250674	Africa
Africa|hCoV-19/South Africa/KRISP-K002726/2020|EPI ISL 529725|B.1.1|South Africa|2020-08-14	Africa|hCoV-19/South Africa/LR00030/2020|EPI ISL 515159|B.1.1.52|South Africa|2020-07-03	0.0002166980	Africa
Africa|hCoV-19/South Africa/KRISP-K002727/2020|EPI ISL 529726|B.1.1.206|South Africa|2020-08-14	Africa|hCoV-19/South Africa/LR00030/2020|EPI ISL 515159|B.1.1.52|South Africa|2020-07-03	0.0003818160	Africa
Africa|hCoV-19/South Africa/KRISP-K002729/2020|EPI ISL 529728|B.1.1.206|South Africa|2020-08-14	Africa|hCoV-19/South Africa/LR00030/2020|EPI ISL 515159|B.1.1.52|South Africa|2020-07-03	0.0003471055	Africa
Africa|hCoV-19/South Africa/KRISP-K002731/2020|EPI ISL 529729|B.1.1.273|South Africa|2020-08-16	Africa|hCoV-19/South Africa/LR00030/2020|EPI ISL 515159|B.1.1.52|South Africa|2020-07-03	0.0003818254	Africa
Africa|hCoV-19/South Africa/KRISP-K002732/2020|EPI ISL 529730|B.1.1.34|South Africa|2020-08-15	Africa|hCoV-19/South Africa/LR00030/2020|EPI ISL 515159|B.1.1.52|South Africa|2020-07-03	0.0003123884	Africa
Africa|hCoV-19/South Africa/KRISP-K002733/2020|EPI ISL 529731|B.1.5|South Africa|2020-08-16	Africa|hCoV-19/South Africa/LR00030/2020|EPI ISL 515159|B.1.1.52|South Africa|2020-07-03	0.0005207974	Africa
Africa|hCoV-19/South Africa/KRISP-K002734/2020|EPI ISL 529732|B.1.1.117|South Africa|2020-08-16	Africa|hCoV-19/South Africa/LR00030/2020|EPI ISL 515159|B.1.1.52|South Africa|2020-07-03	0.0002776728	Africa
Africa|hCoV-19/South Africa/KRISP-K002735/2020|EPI ISL 529733|B.1.1.34|South Africa|2020-08-16	Africa|hCoV-19/South Africa/LR00030/2020|EPI ISL 515159|B.1.1.52|South Africa|2020-07-03	0.0003123884	Africa
Africa|hCoV-19/South Africa/KRISP-K002736/2020|EPI ISL 529734|B.1.1.273|South Africa|2020-08-15	Africa|hCoV-19/South Africa/LR00030/2020|EPI ISL 515159|B.1.1.52|South Africa|2020-07-03	0.0003818254	Africa
Africa|hCoV-19/South Africa/KRISP-K002737/2020|EPI ISL 529735|B.1.1.206|South Africa|2020-08-14	Africa|hCoV-19/South Africa/LR00030/2020|EPI ISL 515159|B.1.1.52|South Africa|2020-07-03	0.0003818254	Africa
Africa|hCoV-19/South Africa/KRISP-K002738/2020|EPI ISL 529736|B.1.1.99|South Africa|2020-08-14	Africa|hCoV-19/South Africa/LR00030/2020|EPI ISL 515159|B.1.1.52|South Africa|2020-07-03	0.0003124024	Africa
Africa|hCoV-19/South Africa/KRISP-K002739/2020|EPI ISL 529737|B.1.1.34|South Africa|2020-08-13	Africa|hCoV-19/South Africa/LR00030/2020|EPI ISL 515159|B.1.1.52|South Africa|2020-07-03	0.0004165439	Africa
Africa|hCoV-19/South Africa/KRISP-K002740/2020|EPI ISL 529738|B.1.1.273|South Africa|2020-08-14	Africa|hCoV-19/South Africa/LR00030/2020|EPI ISL 515159|B.1.1.52|South Africa|2020-07-03	0.0002791618	Africa
Africa|hCoV-19/South Africa/KRISP-K002741/2020|EPI ISL 529739|B.1.1.273|South Africa|2020-08-15	Africa|hCoV-19/South Africa/LR00030/2020|EPI ISL 515159|B.1.1.52|South Africa|2020-07-03	0.0004165540	Africa
Africa|hCoV-19/South Africa/KRISP-K002744/2020|EPI ISL 529740|B.1.1.206|South Africa|2020-08-15	Africa|hCoV-19/South Africa/LR00030/2020|EPI ISL 515159|B.1.1.52|South Africa|2020-07-03	0.0004512763	Africa
Africa|hCoV-19/South Africa/KRISP-K002745/2020|EPI ISL 529741|B.1.1.1|South Africa|2020-08-15	Africa|hCoV-19/South Africa/LR00030/2020|EPI ISL 515159|B.1.1.52|South Africa|2020-07-03	0.0003473152	Africa
Africa|hCoV-19/South Africa/KRISP-K002746/2020|EPI ISL 529742|C.1|South Africa|2020-08-13	Africa|hCoV-19/South Africa/LR00030/2020|EPI ISL 515159|B.1.1.52|South Africa|2020-07-03	0.0005207610	Africa
Africa|hCoV-19/South Africa/KRISP-K002747/2020|EPI ISL 529743|C.1|South Africa|2020-08-15	Africa|hCoV-19/South Africa/LR00030/2020|EPI ISL 515159|B.1.1.52|South Africa|2020-07-03	0.0005207485	Africa
Africa|hCoV-19/South Africa/KRISP-K002748/2020|EPI ISL 529744|C.1|South Africa|2020-08-15	Africa|hCoV-19/South Africa/LR00030/2020|EPI ISL 515159|B.1.1.52|South Africa|2020-07-03	0.0004860218	Africa
Africa|hCoV-19/South Africa/KRISP-K002749/2020|EPI ISL 529745|B.1.1.273|South Africa|2020-08-16	Africa|hCoV-19/South Africa/LR00030/2020|EPI ISL 515159|B.1.1.52|South Africa|2020-07-03	0.0004868109	Africa
Africa|hCoV-19/South Africa/KRISP-K002750/2020|EPI ISL 529746|B.1.1.273|South Africa|2020-08-16	Africa|hCoV-19/South Africa/LR00030/2020|EPI ISL 515159|B.1.1.52|South Africa|2020-07-03	0.0002799530	Africa
Africa|hCoV-19/South Africa/KRISP-K002751/2020|EPI ISL 529747|H.1|South Africa|2020-08-14	Africa|hCoV-19/South Africa/LR00030/2020|EPI ISL 515159|B.1.1.52|South Africa|2020-07-03	0.0002776738	Africa
Africa|hCoV-19/South Africa/KRISP-K002752/2020|EPI ISL 529748|B.1.140|South Africa|2020-08-17	Africa|hCoV-19/South Africa/LR00030/2020|EPI ISL 515159|B.1.1.52|South Africa|2020-07-03	0.0005555423	Africa
Africa|hCoV-19/South Africa/KRISP-K002753/2020|EPI ISL 529749|H.1|South Africa|2020-08-15	Africa|hCoV-19/South Africa/LR00030/2020|EPI ISL 515159|B.1.1.52|South Africa|2020-07-03	0.0004513076	Africa
Africa|hCoV-19/South Africa/KRISP-K002754/2020|EPI ISL 529750|H.1|South Africa|2020-08-16	Africa|hCoV-19/South Africa/LR00030/2020|EPI ISL 515159|B.1.1.52|South Africa|2020-07-03	0.0004512965	Africa
Africa|hCoV-19/South Africa/KRISP-K002755/2020|EPI ISL 529751|B.1.1|South Africa|2020-08-12	Africa|hCoV-19/South Africa/LR00030/2020|EPI ISL 515159|B.1.1.52|South Africa|2020-07-03	0.0001735268	Africa
Africa|hCoV-19/South Africa/KRISP-K002756/2020|EPI ISL 529752|B.1|South Africa|2020-08-14	Africa|hCoV-19/South Africa/LR00030/2020|EPI ISL 515159|B.1.1.52|South Africa|2020-07-03	0.0005555559	Africa
Africa|hCoV-19/South Africa/KRISP-K002758/2020|EPI ISL 529754|B.1.1|South Africa|2020-08-12	Africa|hCoV-19/South Africa/LR00030/2020|EPI ISL 515159|B.1.1.52|South Africa|2020-07-03	0.0002482781	Africa
Africa|hCoV-19/South Africa/KRISP-K002759/2020|EPI ISL 529755|B.1.1.34|South Africa|2020-08-15	Africa|hCoV-19/South Africa/LR00030/2020|EPI ISL 515159|B.1.1.52|South Africa|2020-07-03	0.0004165730	Africa
Africa|hCoV-19/South Africa/KRISP-K002760/2020|EPI ISL 529756|H.1|South Africa|2020-08-16	Africa|hCoV-19/South Africa/LR00030/2020|EPI ISL 515159|B.1.1.52|South Africa|2020-07-03	0.0002776795	Africa
Africa|hCoV-19/South Africa/KRISP-K002761/2020|EPI ISL 529757|B.1.1.56|South Africa|2020-08-15	Africa|hCoV-19/South Africa/LR00030/2020|EPI ISL 515159|B.1.1.52|South Africa|2020-07-03	0.0005555016	Africa
Africa|hCoV-19/South Africa/KRISP-K002762/2020|EPI ISL 529758|C.1|South Africa|2020-08-15	Africa|hCoV-19/South Africa/LR00030/2020|EPI ISL 515159|B.1.1.52|South Africa|2020-07-03	0.0005554516	Africa
Africa|hCoV-19/South Africa/KRISP-K002763/2020|EPI ISL 529759|H.1|South Africa|2020-08-16	Africa|hCoV-19/South Africa/LR00030/2020|EPI ISL 515159|B.1.1.52|South Africa|2020-07-03	0.0002776795	Africa
Africa|hCoV-19/South Africa/KRISP-K002764/2020|EPI ISL 529760|B.1.1.206|South Africa|2020-08-12	Africa|hCoV-19/South Africa/LR00030/2020|EPI ISL 515159|B.1.1.52|South Africa|2020-07-03	0.0006249679	Africa
Africa|hCoV-19/South Africa/KRISP-K002766/2020|EPI ISL 529762|B.1|South Africa|2020-08-12	Africa|hCoV-19/South Africa/LR00030/2020|EPI ISL 515159|B.1.1.52|South Africa|2020-07-03	0.0004871107	Africa
Africa|hCoV-19/South Africa/KRISP-K002768/2020|EPI ISL 529763|C.9|South Africa|2020-08-21	Africa|hCoV-19/South Africa/LR00030/2020|EPI ISL 515159|B.1.1.52|South Africa|2020-07-03	0.0005207485	Africa
Africa|hCoV-19/South Africa/KRISP-K002769/2020|EPI ISL 529764|B.1.1.206|South Africa|2020-08-21	Africa|hCoV-19/South Africa/LR00030/2020|EPI ISL 515159|B.1.1.52|South Africa|2020-07-03	0.0003123884	Africa
Africa|hCoV-19/South Africa/KRISP-K002770/2020|EPI ISL 529765|C.9|South Africa|2020-08-21	Africa|hCoV-19/South Africa/LR00030/2020|EPI ISL 515159|B.1.1.52|South Africa|2020-07-03	0.0004512763	Africa
Africa|hCoV-19/South Africa/KRISP-K002771/2020|EPI ISL 529766|H.1|South Africa|2020-08-21	Africa|hCoV-19/South Africa/LR00030/2020|EPI ISL 515159|B.1.1.52|South Africa|2020-07-03	0.0004860555	Africa
Africa|hCoV-19/South Africa/KRISP-K002772/2020|EPI ISL 529767|B.1.1.206|South Africa|2020-08-21	Africa|hCoV-19/South Africa/LR00030/2020|EPI ISL 515159|B.1.1.52|South Africa|2020-07-03	0.0004513262	Africa
Africa|hCoV-19/South Africa/KRISP-K002773/2020|EPI ISL 529768|B.1.1.1|South Africa|2020-08-21	Africa|hCoV-19/South Africa/LR00030/2020|EPI ISL 515159|B.1.1.52|South Africa|2020-07-03	0.0004586948	Africa
Africa|hCoV-19/South Africa/KRISP-K002774/2020|EPI ISL 529769|B.1.1.206|South Africa|2020-08-21	Africa|hCoV-19/South Africa/LR00030/2020|EPI ISL 515159|B.1.1.52|South Africa|2020-07-03	0.0003818239	Africa
Africa|hCoV-19/South Africa/KRISP-K002775/2020|EPI ISL 529770|B.1.1|South Africa|2020-08-21	Africa|hCoV-19/South Africa/LR00030/2020|EPI ISL 515159|B.1.1.52|South Africa|2020-07-03	0.0004860319	Africa
Africa|hCoV-19/South Africa/KRISP-K002776/2020|EPI ISL 529771|C.1|South Africa|2020-08-21	Africa|hCoV-19/South Africa/LR00030/2020|EPI ISL 515159|B.1.1.52|South Africa|2020-07-03	0.0005902737	Africa
Africa|hCoV-19/South Africa/KRISP-K002777/2020|EPI ISL 529772|C.1|South Africa|2020-08-21	Africa|hCoV-19/South Africa/LR00030/2020|EPI ISL 515159|B.1.1.52|South Africa|2020-07-03	0.0005902471	Africa
Africa|hCoV-19/South Africa/KRISP-K002780/2020|EPI ISL 529774|B.1.1.273|South Africa|2020-08-20	Africa|hCoV-19/South Africa/LR00030/2020|EPI ISL 515159|B.1.1.52|South Africa|2020-07-03	0.0004165829	Africa
Africa|hCoV-19/South Africa/KRISP-K002781/2020|EPI ISL 529775|B.1.1.206|South Africa|2020-08-21	Africa|hCoV-19/South Africa/LR00030/2020|EPI ISL 515159|B.1.1.52|South Africa|2020-07-03	0.0002776603	Africa
Africa|hCoV-19/South Africa/KRISP-K002782/2020|EPI ISL 529776|B.1.1.206|South Africa|2020-08-20	Africa|hCoV-19/South Africa/LR00030/2020|EPI ISL 515159|B.1.1.52|South Africa|2020-07-03	0.0003123743	Africa
Africa|hCoV-19/South Africa/KRISP-K002783/2020|EPI ISL 529777|B.1.1.206|South Africa|2020-08-20	Africa|hCoV-19/South Africa/LR00030/2020|EPI ISL 515159|B.1.1.52|South Africa|2020-07-03	0.0004165353	Africa
Africa|hCoV-19/South Africa/KRISP-K002784/2020|EPI ISL 529778|B.1.1.206|South Africa|2020-08-24	Africa|hCoV-19/South Africa/LR00030/2020|EPI ISL 515159|B.1.1.52|South Africa|2020-07-03	0.0003470983	Africa
Africa|hCoV-19/South Africa/KRISP-K002785/2020|EPI ISL 529779|B.1.1|South Africa|2020-08-24	Africa|hCoV-19/South Africa/LR00030/2020|EPI ISL 515159|B.1.1.52|South Africa|2020-07-03	0.0002776728	Africa
Africa|hCoV-19/South Africa/KRISP-K002786/2020|EPI ISL 529780|B.1.1.206|South Africa|2020-08-23	Africa|hCoV-19/South Africa/LR00030/2020|EPI ISL 515159|B.1.1.52|South Africa|2020-07-03	0.0003818239	Africa
Africa|hCoV-19/South Africa/KRISP-K002787/2020|EPI ISL 529781|B.1.1.1|South Africa|2020-08-23	Africa|hCoV-19/South Africa/LR00030/2020|EPI ISL 515159|B.1.1.52|South Africa|2020-07-03	0.0003558955	Africa
Africa|hCoV-19/South Africa/KRISP-K002788/2020|EPI ISL 529782|C.1|South Africa|2020-08-24	Africa|hCoV-19/South Africa/LR00030/2020|EPI ISL 515159|B.1.1.52|South Africa|2020-07-03	0.0004165640	Africa
Africa|hCoV-19/South Africa/KRISP-K002789/2020|EPI ISL 529783|B.1.1.206|South Africa|2020-08-21	Africa|hCoV-19/South Africa/LR00030/2020|EPI ISL 515159|B.1.1.52|South Africa|2020-07-03	0.0004512763	Africa
Africa|hCoV-19/South Africa/KRISP-K002790/2020|EPI ISL 529784|H.1|South Africa|2020-08-23	Africa|hCoV-19/South Africa/LR00030/2020|EPI ISL 515159|B.1.1.52|South Africa|2020-07-03	0.0003818847	Africa
Africa|hCoV-19/South Africa/KRISP-K002792/2020|EPI ISL 529786|B.1.1.206|South Africa|2020-08-23	Africa|hCoV-19/South Africa/LR00030/2020|EPI ISL 515159|B.1.1.52|South Africa|2020-07-03	0.0003125510	Africa
Africa|hCoV-19/South Africa/KRISP-K002793/2020|EPI ISL 529787|H.1|South Africa|2020-08-24	Africa|hCoV-19/South Africa/LR00030/2020|EPI ISL 515159|B.1.1.52|South Africa|2020-07-03	0.0004513167	Africa
Africa|hCoV-19/South Africa/KRISP-K002794/2020|EPI ISL 529788|B.1.1|South Africa|2020-08-24	Africa|hCoV-19/South Africa/LR00030/2020|EPI ISL 515159|B.1.1.52|South Africa|2020-07-03	0.0003123883	Africa
Africa|hCoV-19/South Africa/KRISP-K002795/2020|EPI ISL 529789|B.1.1.34|South Africa|2020-08-23	Africa|hCoV-19/South Africa/LR00030/2020|EPI ISL 515159|B.1.1.52|South Africa|2020-07-03	0.0003471211	Africa
Africa|hCoV-19/South Africa/KRISP-K002796/2020|EPI ISL 529790|B.1.1.206|South Africa|2020-08-24	Africa|hCoV-19/South Africa/LR00030/2020|EPI ISL 515159|B.1.1.52|South Africa|2020-07-03	0.0003470983	Africa
Africa|hCoV-19/South Africa/KRISP-K002797/2020|EPI ISL 529791|H.1|South Africa|2020-08-24	Africa|hCoV-19/South Africa/LR00030/2020|EPI ISL 515159|B.1.1.52|South Africa|2020-07-03	0.0003818518	Africa
Africa|hCoV-19/South Africa/KRISP-K002798/2020|EPI ISL 529792|H.1|South Africa|2020-08-24	Africa|hCoV-19/South Africa/LR00030/2020|EPI ISL 515159|B.1.1.52|South Africa|2020-07-03	0.0004165728	Africa
Africa|hCoV-19/South Africa/KRISP-K002799/2020|EPI ISL 529793|C.1|South Africa|2020-08-24	Africa|hCoV-19/South Africa/LR00030/2020|EPI ISL 515159|B.1.1.52|South Africa|2020-07-03	0.0006272140	Africa
Africa|hCoV-19/South Africa/KRISP-K002800/2020|EPI ISL 529794|H.1|South Africa|2020-08-24	Africa|hCoV-19/South Africa/LR00030/2020|EPI ISL 515159|B.1.1.52|South Africa|2020-07-03	0.0004165912	Africa
Africa|hCoV-19/South Africa/KRISP-K002801/2020|EPI ISL 529795|B.1.1|South Africa|2020-08-24	Africa|hCoV-19/South Africa/LR00030/2020|EPI ISL 515159|B.1.1.52|South Africa|2020-07-03	0.0002806375	Africa
Africa|hCoV-19/South Africa/KRISP-K002802/2020|EPI ISL 529796|B.1.1|South Africa|2020-08-20	Africa|hCoV-19/South Africa/LR00030/2020|EPI ISL 515159|B.1.1.52|South Africa|2020-07-03	0.0002082417	Africa
Africa|hCoV-19/South Africa/KRISP-K002803/2020|EPI ISL 529797|B.1.1.159|South Africa|2020-08-24	Africa|hCoV-19/South Africa/LR00030/2020|EPI ISL 515159|B.1.1.52|South Africa|2020-07-03	0.0003818411	Africa
Africa|hCoV-19/South Africa/KRISP-K002804/2020|EPI ISL 529798|H.1|South Africa|2020-08-24	Africa|hCoV-19/South Africa/LR00030/2020|EPI ISL 515159|B.1.1.52|South Africa|2020-07-03	0.0003124100	Africa
Africa|hCoV-19/South Africa/KRISP-K002805/2020|EPI ISL 529799|B.1.1|South Africa|2020-08-24	Africa|hCoV-19/South Africa/LR00030/2020|EPI ISL 515159|B.1.1.52|South Africa|2020-07-03	0.0002776738	Africa
Africa|hCoV-19/South Africa/KRISP-K002806/2020|EPI ISL 529800|B.1.1|South Africa|2020-08-25	Africa|hCoV-19/South Africa/LR00030/2020|EPI ISL 515159|B.1.1.52|South Africa|2020-07-03	0.0002776728	Africa
Africa|hCoV-19/South Africa/KRISP-K002807/2020|EPI ISL 529801|B.1.1.206|South Africa|2020-08-25	Africa|hCoV-19/South Africa/LR00030/2020|EPI ISL 515159|B.1.1.52|South Africa|2020-07-03	0.0003818411	Africa
Africa|hCoV-19/South Africa/KRISP-K002808/2020|EPI ISL 529802|C.1|South Africa|2020-08-25	Africa|hCoV-19/South Africa/LR00030/2020|EPI ISL 515159|B.1.1.52|South Africa|2020-07-03	0.0006249243	Africa
Africa|hCoV-19/South Africa/KRISP-K002809/2020|EPI ISL 529803|B.1|South Africa|2020-08-24	Africa|hCoV-19/South Africa/LR00030/2020|EPI ISL 515159|B.1.1.52|South Africa|2020-07-03	0.0002458624	Africa
Africa|hCoV-19/South Africa/LR00001/2020|EPI ISL 515133|B.1.1.206|South Africa|2020-07-03	Africa|hCoV-19/South Africa/LR00030/2020|EPI ISL 515159|B.1.1.52|South Africa|2020-07-03	0.0002089957	Africa
Africa|hCoV-19/South Africa/LR00003/2020|EPI ISL 515135|B.1.1.206|South Africa|2020-07-03	Africa|hCoV-19/South Africa/LR00030/2020|EPI ISL 515159|B.1.1.52|South Africa|2020-07-03	0.0003876003	Africa
Africa|hCoV-19/South Africa/LR00008/2020|EPI ISL 515138|B.1|South Africa|2020-06-30	Africa|hCoV-19/South Africa/LR00030/2020|EPI ISL 515159|B.1.1.52|South Africa|2020-07-03	0.0004198238	Africa
Africa|hCoV-19/South Africa/LR00010/2020|EPI ISL 515140|B.1.5|South Africa|2020-07-03	Africa|hCoV-19/South Africa/LR00030/2020|EPI ISL 515159|B.1.1.52|South Africa|2020-07-03	0.0004612398	Africa
Africa|hCoV-19/South Africa/LR00017/2020|EPI ISL 515147|B.1.1.52|South Africa|2020-07-03	Africa|hCoV-19/South Africa/LR00030/2020|EPI ISL 515159|B.1.1.52|South Africa|2020-07-03	0.0003152229	Africa
Africa|hCoV-19/South Africa/LR00018/2020|EPI ISL 515148|B.1.1.52|South Africa|2020-07-03	Africa|hCoV-19/South Africa/LR00030/2020|EPI ISL 515159|B.1.1.52|South Africa|2020-07-03	0.0003531451	Africa
Africa|hCoV-19/South Africa/LR00020/2020|EPI ISL 515149|B.1.1.206|South Africa|2020-07-03	Africa|hCoV-19/South Africa/LR00030/2020|EPI ISL 515159|B.1.1.52|South Africa|2020-07-03	0.0003471055	Africa
Africa|hCoV-19/South Africa/LR00021/2020|EPI ISL 515150|C.1|South Africa|2020-07-02	Africa|hCoV-19/South Africa/LR00030/2020|EPI ISL 515159|B.1.1.52|South Africa|2020-07-03	0.0004583118	Africa
Africa|hCoV-19/South Africa/LR00022/2020|EPI ISL 515151|C.1|South Africa|2020-07-02	Africa|hCoV-19/South Africa/LR00030/2020|EPI ISL 515159|B.1.1.52|South Africa|2020-07-03	0.0004932761	Africa
Africa|hCoV-19/South Africa/LR00023/2020|EPI ISL 515152|B.1.1|South Africa|2020-07-04	Africa|hCoV-19/South Africa/LR00030/2020|EPI ISL 515159|B.1.1.52|South Africa|2020-07-03	0.0002082488	Africa
Africa|hCoV-19/South Africa/LR00024/2020|EPI ISL 515153|B.1.1.53|South Africa|2020-07-05	Africa|hCoV-19/South Africa/LR00030/2020|EPI ISL 515159|B.1.1.52|South Africa|2020-07-03	0.0003482973	Africa
Africa|hCoV-19/South Africa/LR00027/2020|EPI ISL 515156|B.1.1.99|South Africa|2020-07-01	Africa|hCoV-19/South Africa/LR00030/2020|EPI ISL 515159|B.1.1.52|South Africa|2020-07-03	0.0002776604	Africa
Africa|hCoV-19/Algeria/G0638 2264/2020|EPI ISL 418241|B.1|Algeria|2020-03-02	Africa|hCoV-19/South Africa/LR00032/2020|EPI ISL 515160|C.1|South Africa|2020-07-04	0.0006669179	Africa
Africa|hCoV-19/Algeria/G0640 2265/2020|EPI ISL 418242|B.1|Algeria|2020-03-08	Africa|hCoV-19/South Africa/LR00032/2020|EPI ISL 515160|C.1|South Africa|2020-07-04	0.0005954998	Africa
Africa|hCoV-19/Algeria/G0860 2262/2020|EPI ISL 420037|B.1|Algeria|2020-03-02	Africa|hCoV-19/South Africa/LR00032/2020|EPI ISL 515160|C.1|South Africa|2020-07-04	0.0005954998	Africa
Africa|hCoV-19/Benin/1022/2020|EPI ISL 476826|B.1|Benin|2020-03-25	Africa|hCoV-19/South Africa/LR00032/2020|EPI ISL 515160|C.1|South Africa|2020-07-04	0.0005605117	Africa
Africa|hCoV-19/Benin/1092/2020|EPI ISL 476827|B.1|Benin|2020-03-27	Africa|hCoV-19/South Africa/LR00032/2020|EPI ISL 515160|C.1|South Africa|2020-07-04	0.0005957354	Africa
Africa|hCoV-19/Benin/1408/2020|EPI ISL 476825|B.1.356|Benin|2020-04-04	Africa|hCoV-19/South Africa/LR00032/2020|EPI ISL 515160|C.1|South Africa|2020-07-04	0.0005955414	Africa
Africa|hCoV-19/Benin/1409/2020|EPI ISL 476828|B.1|Benin|2020-04-06	Africa|hCoV-19/South Africa/LR00032/2020|EPI ISL 515160|C.1|South Africa|2020-07-04	0.0006352882	Africa
Africa|hCoV-19/Benin/1950/2020|EPI ISL 476830|A|Benin|2020-04-15	Africa|hCoV-19/South Africa/LR00032/2020|EPI ISL 515160|C.1|South Africa|2020-07-04	0.0008059868	Africa
Africa|hCoV-19/Benin/197/2020|EPI ISL 476822|B.1.178|Benin|2020-03-15	Africa|hCoV-19/South Africa/LR00032/2020|EPI ISL 515160|C.1|South Africa|2020-07-04	0.0005605764	Africa
Africa|hCoV-19/Benin/2012/2020|EPI ISL 476831|A|Benin|2020-04-15	Africa|hCoV-19/South Africa/LR00032/2020|EPI ISL 515160|C.1|South Africa|2020-07-04	0.0008409503	Africa
Africa|hCoV-19/Benin/260/2020|EPI ISL 476823|B.1.292|Benin|2020-03-17	Africa|hCoV-19/South Africa/LR00032/2020|EPI ISL 515160|C.1|South Africa|2020-07-04	0.0006656470	Africa
Africa|hCoV-19/Benin/314/2020|EPI ISL 476834|B.1.5|Benin|2020-03-17	Africa|hCoV-19/South Africa/LR00032/2020|EPI ISL 515160|C.1|South Africa|2020-07-04	0.0006695190	Africa
Africa|hCoV-19/Benin/461/2020|EPI ISL 476833|A|Benin|2020-03-17	Africa|hCoV-19/South Africa/LR00032/2020|EPI ISL 515160|C.1|South Africa|2020-07-04	0.0008058571	Africa
Africa|hCoV-19/Benin/501/2020|EPI ISL 476824|B.1.356|Benin|2020-03-17	Africa|hCoV-19/South Africa/LR00032/2020|EPI ISL 515160|C.1|South Africa|2020-07-04	0.0005954998	Africa
Africa|hCoV-19/Benin/843/2020|EPI ISL 476829|A|Benin|2020-03-19	Africa|hCoV-19/South Africa/LR00032/2020|EPI ISL 515160|C.1|South Africa|2020-07-04	0.0007358547	Africa
Africa|hCoV-19/Botswana/BOT0455/2020|EPI ISL 560386|B.1|Botswana|2020-03-28	Africa|hCoV-19/South Africa/LR00032/2020|EPI ISL 515160|C.1|South Africa|2020-07-04	0.0005254188	Africa
Africa|hCoV-19/Botswana/BOT2254/2020|EPI ISL 560390|B.1.1|Botswana|2020-04-08	Africa|hCoV-19/South Africa/LR00032/2020|EPI ISL 515160|C.1|South Africa|2020-07-04	0.0003861266	Africa
Africa|hCoV-19/Botswana/BOT2283/2020|EPI ISL 560385|B.1|Botswana|2020-04-07	Africa|hCoV-19/South Africa/LR00032/2020|EPI ISL 515160|C.1|South Africa|2020-07-04	0.0006387232	Africa
Africa|hCoV-19/Botswana/BOT2624/2020|EPI ISL 560387|B.1.1|Botswana|2020-04-05	Africa|hCoV-19/South Africa/LR00032/2020|EPI ISL 515160|C.1|South Africa|2020-07-04	0.0003902353	Africa
Africa|hCoV-19/Botswana/BOT4161/2020|EPI ISL 560388|B.1.1.220|Botswana|2020-04-16	Africa|hCoV-19/South Africa/LR00032/2020|EPI ISL 515160|C.1|South Africa|2020-07-04	0.0004217559	Africa
Africa|hCoV-19/DRC/04186/2020|EPI ISL 471411|A|Democratic Republic of the Congo|2020-04-25	Africa|hCoV-19/South Africa/LR00032/2020|EPI ISL 515160|C.1|South Africa|2020-07-04	0.0008058563	Africa
Africa|hCoV-19/DRC/04188/2020|EPI ISL 471413|A|Democratic Republic of the Congo|2020-04-25	Africa|hCoV-19/South Africa/LR00032/2020|EPI ISL 515160|C.1|South Africa|2020-07-04	0.0008893421	Africa
Africa|hCoV-19/DRC/10041/2020|EPI ISL 527543|B.1.1.275|Democratic Republic of the Congo|2020-05-22	Africa|hCoV-19/South Africa/LR00032/2020|EPI ISL 515160|C.1|South Africa|2020-07-04	0.0004581723	Africa
Africa|hCoV-19/DRC/10057/2020|EPI ISL 527538|B.1.1.275|Democratic Republic of the Congo|2020-05-22	Africa|hCoV-19/South Africa/LR00032/2020|EPI ISL 515160|C.1|South Africa|2020-07-04	0.0005398888	Africa
Africa|hCoV-19/DRC/10061/2020|EPI ISL 527521|B.1.1.275|Democratic Republic of the Congo|2020-05-22	Africa|hCoV-19/South Africa/LR00032/2020|EPI ISL 515160|C.1|South Africa|2020-07-04	0.0004269623	Africa
Africa|hCoV-19/DRC/10070/2020|EPI ISL 527544|B.1.178|Democratic Republic of the Congo|2020-05-22	Africa|hCoV-19/South Africa/LR00032/2020|EPI ISL 515160|C.1|South Africa|2020-07-04	0.0007040102	Africa
Africa|hCoV-19/DRC/10120/2020|EPI ISL 513624|B.1.1.275|Democratic Republic of the Congo|2020-05-22	Africa|hCoV-19/South Africa/LR00032/2020|EPI ISL 515160|C.1|South Africa|2020-07-04	0.0005100529	Africa
Africa|hCoV-19/DRC/10127/2020|EPI ISL 513625|B.1.1.275|Democratic Republic of the Congo|2020-05-22	Africa|hCoV-19/South Africa/LR00032/2020|EPI ISL 515160|C.1|South Africa|2020-07-04	0.0005036680	Africa
Africa|hCoV-19/DRC/10242/2020|EPI ISL 513626|B.1.84|Democratic Republic of the Congo|2020-05-22	Africa|hCoV-19/South Africa/LR00032/2020|EPI ISL 515160|C.1|South Africa|2020-07-04	0.0006004147	Africa
Africa|hCoV-19/DRC/10251/2020|EPI ISL 513627|B.1.128|Democratic Republic of the Congo|2020-05-22	Africa|hCoV-19/South Africa/LR00032/2020|EPI ISL 515160|C.1|South Africa|2020-07-04	0.0007425640	Africa
Africa|hCoV-19/DRC/10324/2020|EPI ISL 527545|B.1.214|Democratic Republic of the Congo|2020-05-22	Africa|hCoV-19/South Africa/LR00032/2020|EPI ISL 515160|C.1|South Africa|2020-07-04	0.0006696442	Africa
Africa|hCoV-19/DRC/10346/2020|EPI ISL 527546|B.1.214|Democratic Republic of the Congo|2020-05-22	Africa|hCoV-19/South Africa/LR00032/2020|EPI ISL 515160|C.1|South Africa|2020-07-04	0.0006405639	Africa
Africa|hCoV-19/DRC/10364/2020|EPI ISL 527498|B.1|Democratic Republic of the Congo|2020-05-22	Africa|hCoV-19/South Africa/LR00032/2020|EPI ISL 515160|C.1|South Africa|2020-07-04	0.0005647241	Africa
Africa|hCoV-19/DRC/10371/2020|EPI ISL 527489|B.1.178|Democratic Republic of the Congo|2020-05-22	Africa|hCoV-19/South Africa/LR00032/2020|EPI ISL 515160|C.1|South Africa|2020-07-04	0.0007052333	Africa
Africa|hCoV-19/DRC/10373/2020|EPI ISL 527495|B.1.159|Democratic Republic of the Congo|2020-05-22	Africa|hCoV-19/South Africa/LR00032/2020|EPI ISL 515160|C.1|South Africa|2020-07-04	0.0006353107	Africa
Africa|hCoV-19/DRC/10374/2020|EPI ISL 527539|B.1.84|Democratic Republic of the Congo|2020-05-22	Africa|hCoV-19/South Africa/LR00032/2020|EPI ISL 515160|C.1|South Africa|2020-07-04	0.0008198225	Africa
Africa|hCoV-19/DRC/10375/2020|EPI ISL 527499|B.1.84|Democratic Republic of the Congo|2020-05-22	Africa|hCoV-19/South Africa/LR00032/2020|EPI ISL 515160|C.1|South Africa|2020-07-04	0.0007428181	Africa
Africa|hCoV-19/DRC/10399/2020|EPI ISL 527491|B.1.214|Democratic Republic of the Congo|2020-05-22	Africa|hCoV-19/South Africa/LR00032/2020|EPI ISL 515160|C.1|South Africa|2020-07-04	0.0005642210	Africa
Africa|hCoV-19/DRC/10502/2020|EPI ISL 527547|B.1.5|Democratic Republic of the Congo|2020-05-20	Africa|hCoV-19/South Africa/LR00032/2020|EPI ISL 515160|C.1|South Africa|2020-07-04	0.0004929823	Africa
Africa|hCoV-19/DRC/10506/2020|EPI ISL 527524|B.1.5|Democratic Republic of the Congo|2020-05-18	Africa|hCoV-19/South Africa/LR00032/2020|EPI ISL 515160|C.1|South Africa|2020-07-04	0.0005004705	Africa
Africa|hCoV-19/DRC/10507/2020|EPI ISL 527492|B.1.5|Democratic Republic of the Congo|2020-05-18	Africa|hCoV-19/South Africa/LR00032/2020|EPI ISL 515160|C.1|South Africa|2020-07-04	0.0005292365	Africa
Africa|hCoV-19/DRC/10508/2020|EPI ISL 527494|B.1.5|Democratic Republic of the Congo|2020-05-20	Africa|hCoV-19/South Africa/LR00032/2020|EPI ISL 515160|C.1|South Africa|2020-07-04	0.0005263037	Africa
Africa|hCoV-19/DRC/10532/2020|EPI ISL 527532|B.1.5|Democratic Republic of the Congo|2020-05-20	Africa|hCoV-19/South Africa/LR00032/2020|EPI ISL 515160|C.1|South Africa|2020-07-04	0.0005002557	Africa
Africa|hCoV-19/DRC/10533/2020|EPI ISL 527548|B.1.5|Democratic Republic of the Congo|2020-05-20	Africa|hCoV-19/South Africa/LR00032/2020|EPI ISL 515160|C.1|South Africa|2020-07-04	0.0005283551	Africa
Africa|hCoV-19/DRC/10621/2020|EPI ISL 527526|B.1.214|Democratic Republic of the Congo|2020-05-23	Africa|hCoV-19/South Africa/LR00032/2020|EPI ISL 515160|C.1|South Africa|2020-07-04	0.0006425919	Africa
Africa|hCoV-19/DRC/10640/2020|EPI ISL 527541|B.1|Democratic Republic of the Congo|2020-05-22	Africa|hCoV-19/South Africa/LR00032/2020|EPI ISL 515160|C.1|South Africa|2020-07-04	0.0007897389	Africa
Africa|hCoV-19/DRC/10644/2020|EPI ISL 527549|B.1|Democratic Republic of the Congo|2020-05-22	Africa|hCoV-19/South Africa/LR00032/2020|EPI ISL 515160|C.1|South Africa|2020-07-04	0.0007749424	Africa
Africa|hCoV-19/DRC/10728/2020|EPI ISL 513628|B.1.5|Democratic Republic of the Congo|2020-05-23	Africa|hCoV-19/South Africa/LR00032/2020|EPI ISL 515160|C.1|South Africa|2020-07-04	0.0005474822	Africa
Africa|hCoV-19/DRC/10731/2020|EPI ISL 513629|B.1.1.1|Democratic Republic of the Congo|2020-05-23	Africa|hCoV-19/South Africa/LR00032/2020|EPI ISL 515160|C.1|South Africa|2020-07-04	0.0002919094	Africa
Africa|hCoV-19/DRC/10733/2020|EPI ISL 513630|B.1|Democratic Republic of the Congo|2020-05-23	Africa|hCoV-19/South Africa/LR00032/2020|EPI ISL 515160|C.1|South Africa|2020-07-04	0.0006691489	Africa
Africa|hCoV-19/DRC/108/2020|EPI ISL 417948|B.1.128|Democratic Republic of the Congo|2020-03-19	Africa|hCoV-19/South Africa/LR00032/2020|EPI ISL 515160|C.1|South Africa|2020-07-04	0.0006313853	Africa
Africa|hCoV-19/DRC/10885/2020|EPI ISL 513631|B.1.84|Democratic Republic of the Congo|2020-05-23	Africa|hCoV-19/South Africa/LR00032/2020|EPI ISL 515160|C.1|South Africa|2020-07-04	0.0006386778	Africa
Africa|hCoV-19/DRC/10902/2020|EPI ISL 527490|B.1.178|Democratic Republic of the Congo|2020-05-23	Africa|hCoV-19/South Africa/LR00032/2020|EPI ISL 515160|C.1|South Africa|2020-07-04	0.0006342299	Africa
Africa|hCoV-19/DRC/10913/2020|EPI ISL 527507|B.1.84|Democratic Republic of the Congo|2020-05-24	Africa|hCoV-19/South Africa/LR00032/2020|EPI ISL 515160|C.1|South Africa|2020-07-04	0.0007406416	Africa
Africa|hCoV-19/DRC/11005/2020|EPI ISL 527550|B.1.159|Democratic Republic of the Congo|2020-05-24	Africa|hCoV-19/South Africa/LR00032/2020|EPI ISL 515160|C.1|South Africa|2020-07-04	0.0007399032	Africa
Africa|hCoV-19/DRC/11008/2020|EPI ISL 527503|B.1.159|Democratic Republic of the Congo|2020-05-24	Africa|hCoV-19/South Africa/LR00032/2020|EPI ISL 515160|C.1|South Africa|2020-07-04	0.0006394262	Africa
Africa|hCoV-19/DRC/11022/2020|EPI ISL 527551|B.1.214|Democratic Republic of the Congo|2020-05-24	Africa|hCoV-19/South Africa/LR00032/2020|EPI ISL 515160|C.1|South Africa|2020-07-04	0.0007402159	Africa
Africa|hCoV-19/DRC/11024/2020|EPI ISL 527552|B.1.149|Democratic Republic of the Congo|2020-05-24	Africa|hCoV-19/South Africa/LR00032/2020|EPI ISL 515160|C.1|South Africa|2020-07-04	0.0007820793	Africa
Africa|hCoV-19/DRC/11026/2020|EPI ISL 527553|B.1.149|Democratic Republic of the Congo|2020-05-24	Africa|hCoV-19/South Africa/LR00032/2020|EPI ISL 515160|C.1|South Africa|2020-07-04	0.0006341624	Africa
Africa|hCoV-19/DRC/11031/2020|EPI ISL 527554|B.1.214|Democratic Republic of the Congo|2020-05-24	Africa|hCoV-19/South Africa/LR00032/2020|EPI ISL 515160|C.1|South Africa|2020-07-04	0.0006699205	Africa
Africa|hCoV-19/DRC/11041/2020|EPI ISL 527555|B.1|Democratic Republic of the Congo|2020-05-24	Africa|hCoV-19/South Africa/LR00032/2020|EPI ISL 515160|C.1|South Africa|2020-07-04	0.0006344245	Africa
Africa|hCoV-19/DRC/11057/2020|EPI ISL 527528|B.1.5|Democratic Republic of the Congo|2020-05-24	Africa|hCoV-19/South Africa/LR00032/2020|EPI ISL 515160|C.1|South Africa|2020-07-04	0.0005692445	Africa
Africa|hCoV-19/DRC/11078/2020|EPI ISL 527514|B.1|Democratic Republic of the Congo|2020-05-24	Africa|hCoV-19/South Africa/LR00032/2020|EPI ISL 515160|C.1|South Africa|2020-07-04	0.0006351023	Africa
Africa|hCoV-19/DRC/11079/2020|EPI ISL 527500|B.1.214|Democratic Republic of the Congo|2020-05-24	Africa|hCoV-19/South Africa/LR00032/2020|EPI ISL 515160|C.1|South Africa|2020-07-04	0.0006025143	Africa
Africa|hCoV-19/DRC/11093/2020|EPI ISL 527527|B.1.5|Democratic Republic of the Congo|2020-05-24	Africa|hCoV-19/South Africa/LR00032/2020|EPI ISL 515160|C.1|South Africa|2020-07-04	0.0006088548	Africa
Africa|hCoV-19/DRC/11096/2020|EPI ISL 527522|B.1|Democratic Republic of the Congo|2020-05-24	Africa|hCoV-19/South Africa/LR00032/2020|EPI ISL 515160|C.1|South Africa|2020-07-04	0.0006053002	Africa
Africa|hCoV-19/DRC/11114/2020|EPI ISL 527534|B.1.214|Democratic Republic of the Congo|2020-05-25	Africa|hCoV-19/South Africa/LR00032/2020|EPI ISL 515160|C.1|South Africa|2020-07-04	0.0007157922	Africa
Africa|hCoV-19/DRC/11123/2020|EPI ISL 527496|B.1.84|Democratic Republic of the Congo|2020-05-24	Africa|hCoV-19/South Africa/LR00032/2020|EPI ISL 515160|C.1|South Africa|2020-07-04	0.0006353351	Africa
Africa|hCoV-19/DRC/11134/2020|EPI ISL 527518|B.1.5|Democratic Republic of the Congo|2020-05-24	Africa|hCoV-19/South Africa/LR00032/2020|EPI ISL 515160|C.1|South Africa|2020-07-04	0.0004965488	Africa
Africa|hCoV-19/DRC/11143/2020|EPI ISL 527556|B.1|Democratic Republic of the Congo|2020-05-24	Africa|hCoV-19/South Africa/LR00032/2020|EPI ISL 515160|C.1|South Africa|2020-07-04	0.0007752866	Africa
Africa|hCoV-19/DRC/11145/2020|EPI ISL 527501|B.1.214|Democratic Republic of the Congo|2020-05-24	Africa|hCoV-19/South Africa/LR00032/2020|EPI ISL 515160|C.1|South Africa|2020-07-04	0.0007425978	Africa
Africa|hCoV-19/DRC/11148/2020|EPI ISL 527525|B.1.178|Democratic Republic of the Congo|2020-05-24	Africa|hCoV-19/South Africa/LR00032/2020|EPI ISL 515160|C.1|South Africa|2020-07-04	0.0007116336	Africa
Africa|hCoV-19/DRC/11157/2020|EPI ISL 527530|B.1|Democratic Republic of the Congo|2020-05-25	Africa|hCoV-19/South Africa/LR00032/2020|EPI ISL 515160|C.1|South Africa|2020-07-04	0.0006366520	Africa
Africa|hCoV-19/DRC/11187/2020|EPI ISL 527523|B.1.1.275|Democratic Republic of the Congo|2020-05-23	Africa|hCoV-19/South Africa/LR00032/2020|EPI ISL 515160|C.1|South Africa|2020-07-04	0.0004951443	Africa
Africa|hCoV-19/DRC/11191/2020|EPI ISL 527506|B.1.1.275|Democratic Republic of the Congo|2020-05-23	Africa|hCoV-19/South Africa/LR00032/2020|EPI ISL 515160|C.1|South Africa|2020-07-04	0.0004220824	Africa
Africa|hCoV-19/DRC/11252/2020|EPI ISL 527557|B.1.1.275|Democratic Republic of the Congo|2020-05-21	Africa|hCoV-19/South Africa/LR00032/2020|EPI ISL 515160|C.1|South Africa|2020-07-04	0.0005986866	Africa
Africa|hCoV-19/DRC/11260/2020|EPI ISL 527558|B.1.1.275|Democratic Republic of the Congo|2020-05-23	Africa|hCoV-19/South Africa/LR00032/2020|EPI ISL 515160|C.1|South Africa|2020-07-04	0.0004578613	Africa
Africa|hCoV-19/DRC/1131/2020|EPI ISL 429255|B.1.5|Democratic Republic of the Congo|2020-04-05	Africa|hCoV-19/South Africa/LR00032/2020|EPI ISL 515160|C.1|South Africa|2020-07-04	0.0005254558	Africa
Africa|hCoV-19/DRC/11310/2020|EPI ISL 527529|B.1.149|Democratic Republic of the Congo|2020-05-25	Africa|hCoV-19/South Africa/LR00032/2020|EPI ISL 515160|C.1|South Africa|2020-07-04	0.0006034117	Africa
Africa|hCoV-19/DRC/11318/2020|EPI ISL 527559|B.1.149|Democratic Republic of the Congo|2020-05-25	Africa|hCoV-19/South Africa/LR00032/2020|EPI ISL 515160|C.1|South Africa|2020-07-04	0.0006306237	Africa
Africa|hCoV-19/DRC/11326/2020|EPI ISL 527508|B.1|Democratic Republic of the Congo|2020-05-25	Africa|hCoV-19/South Africa/LR00032/2020|EPI ISL 515160|C.1|South Africa|2020-07-04	0.0005996578	Africa
Africa|hCoV-19/DRC/11334/2020|EPI ISL 527504|B.1.178|Democratic Republic of the Congo|2020-05-25	Africa|hCoV-19/South Africa/LR00032/2020|EPI ISL 515160|C.1|South Africa|2020-07-04	0.0006343768	Africa
Africa|hCoV-19/DRC/11337/2020|EPI ISL 527510|B.1.84|Democratic Republic of the Congo|2020-05-25	Africa|hCoV-19/South Africa/LR00032/2020|EPI ISL 515160|C.1|South Africa|2020-07-04	0.0006706695	Africa
Africa|hCoV-19/DRC/11341/2020|EPI ISL 527509|B.1.1.275|Democratic Republic of the Congo|2020-05-25	Africa|hCoV-19/South Africa/LR00032/2020|EPI ISL 515160|C.1|South Africa|2020-07-04	0.0005291489	Africa
Africa|hCoV-19/DRC/11348/2020|EPI ISL 527560|B.1.149|Democratic Republic of the Congo|2020-05-25	Africa|hCoV-19/South Africa/LR00032/2020|EPI ISL 515160|C.1|South Africa|2020-07-04	0.0006312210	Africa
Africa|hCoV-19/DRC/11369/2020|EPI ISL 527537|B.1.214|Democratic Republic of the Congo|2020-05-25	Africa|hCoV-19/South Africa/LR00032/2020|EPI ISL 515160|C.1|South Africa|2020-07-04	0.0006429433	Africa
Africa|hCoV-19/DRC/11376/2020|EPI ISL 527513|B.1.214|Democratic Republic of the Congo|2020-05-25	Africa|hCoV-19/South Africa/LR00032/2020|EPI ISL 515160|C.1|South Africa|2020-07-04	0.0007072887	Africa
Africa|hCoV-19/DRC/11411/2020|EPI ISL 527561|B.1.5|Democratic Republic of the Congo|2020-05-25	Africa|hCoV-19/South Africa/LR00032/2020|EPI ISL 515160|C.1|South Africa|2020-07-04	0.0005987017	Africa
Africa|hCoV-19/DRC/11450/2020|EPI ISL 527516|B.1.5|Democratic Republic of the Congo|2020-05-25	Africa|hCoV-19/South Africa/LR00032/2020|EPI ISL 515160|C.1|South Africa|2020-07-04	0.0005007383	Africa
Africa|hCoV-19/DRC/11458/2020|EPI ISL 527497|B.1.5|Democratic Republic of the Congo|2020-05-25	Africa|hCoV-19/South Africa/LR00032/2020|EPI ISL 515160|C.1|South Africa|2020-07-04	0.0006398636	Africa
Africa|hCoV-19/DRC/11460/2020|EPI ISL 527562|B.1.214|Democratic Republic of the Congo|2020-05-25	Africa|hCoV-19/South Africa/LR00032/2020|EPI ISL 515160|C.1|South Africa|2020-07-04	0.0007830141	Africa
Africa|hCoV-19/DRC/11472/2020|EPI ISL 527502|B.1.214|Democratic Republic of the Congo|2020-05-25	Africa|hCoV-19/South Africa/LR00032/2020|EPI ISL 515160|C.1|South Africa|2020-07-04	0.0007424845	Africa
Africa|hCoV-19/DRC/11477/2020|EPI ISL 527563|B.1.84|Democratic Republic of the Congo|2020-05-25	Africa|hCoV-19/South Africa/LR00032/2020|EPI ISL 515160|C.1|South Africa|2020-07-04	0.0005629312	Africa
Africa|hCoV-19/DRC/11486/2020|EPI ISL 527564|B.1.214|Democratic Republic of the Congo|2020-05-25	Africa|hCoV-19/South Africa/LR00032/2020|EPI ISL 515160|C.1|South Africa|2020-07-04	0.0007400186	Africa
Africa|hCoV-19/DRC/11487/2020|EPI ISL 527505|B.1|Democratic Republic of the Congo|2020-05-25	Africa|hCoV-19/South Africa/LR00032/2020|EPI ISL 515160|C.1|South Africa|2020-07-04	0.0006404565	Africa
Africa|hCoV-19/DRC/11507/2020|EPI ISL 527512|B.1|Democratic Republic of the Congo|2020-05-25	Africa|hCoV-19/South Africa/LR00032/2020|EPI ISL 515160|C.1|South Africa|2020-07-04	0.0006706594	Africa
Africa|hCoV-19/DRC/1151/2020|EPI ISL 447596|B.38|Democratic Republic of the Congo|2020-04-05	Africa|hCoV-19/South Africa/LR00032/2020|EPI ISL 515160|C.1|South Africa|2020-07-04	0.0008778013	Africa
Africa|hCoV-19/DRC/11511/2020|EPI ISL 527511|B.1.214|Democratic Republic of the Congo|2020-05-25	Africa|hCoV-19/South Africa/LR00032/2020|EPI ISL 515160|C.1|South Africa|2020-07-04	0.0006707172	Africa
Africa|hCoV-19/DRC/11572/2020|EPI ISL 527565|B.1.214|Democratic Republic of the Congo|2020-05-25	Africa|hCoV-19/South Africa/LR00032/2020|EPI ISL 515160|C.1|South Africa|2020-07-04	0.0006334801	Africa
Africa|hCoV-19/DRC/11576/2020|EPI ISL 527517|B.1|Democratic Republic of the Congo|2020-05-25	Africa|hCoV-19/South Africa/LR00032/2020|EPI ISL 515160|C.1|South Africa|2020-07-04	0.0006032468	Africa
Africa|hCoV-19/DRC/11583/2020|EPI ISL 527542|B.1|Democratic Republic of the Congo|2020-05-25	Africa|hCoV-19/South Africa/LR00032/2020|EPI ISL 515160|C.1|South Africa|2020-07-04	0.0006461113	Africa
Africa|hCoV-19/DRC/11616/2020|EPI ISL 527519|B.1|Democratic Republic of the Congo|2020-05-25	Africa|hCoV-19/South Africa/LR00032/2020|EPI ISL 515160|C.1|South Africa|2020-07-04	0.0005657890	Africa
Africa|hCoV-19/DRC/11623/2020|EPI ISL 527566|B.1.5|Democratic Republic of the Congo|2020-05-25	Africa|hCoV-19/South Africa/LR00032/2020|EPI ISL 515160|C.1|South Africa|2020-07-04	0.0006344436	Africa
Africa|hCoV-19/DRC/11624/2020|EPI ISL 527567|B.1.149|Democratic Republic of the Congo|2020-05-25	Africa|hCoV-19/South Africa/LR00032/2020|EPI ISL 515160|C.1|South Africa|2020-07-04	0.0006342166	Africa
Africa|hCoV-19/DRC/11631/2020|EPI ISL 527568|B.1.149|Democratic Republic of the Congo|2020-05-25	Africa|hCoV-19/South Africa/LR00032/2020|EPI ISL 515160|C.1|South Africa|2020-07-04	0.0006347979	Africa
Africa|hCoV-19/DRC/11632/2020|EPI ISL 527493|B.1|Democratic Republic of the Congo|2020-05-25	Africa|hCoV-19/South Africa/LR00032/2020|EPI ISL 515160|C.1|South Africa|2020-07-04	0.0006352079	Africa
Africa|hCoV-19/DRC/11635/2020|EPI ISL 527540|B.1.214|Democratic Republic of the Congo|2020-05-25	Africa|hCoV-19/South Africa/LR00032/2020|EPI ISL 515160|C.1|South Africa|2020-07-04	0.0006427232	Africa
Africa|hCoV-19/DRC/11640/2020|EPI ISL 527535|B.1.178|Democratic Republic of the Congo|2020-05-25	Africa|hCoV-19/South Africa/LR00032/2020|EPI ISL 515160|C.1|South Africa|2020-07-04	0.0007437258	Africa
Africa|hCoV-19/DRC/11643/2020|EPI ISL 527520|B.1.5|Democratic Republic of the Congo|2020-05-25	Africa|hCoV-19/South Africa/LR00032/2020|EPI ISL 515160|C.1|South Africa|2020-07-04	0.0006352077	Africa
Africa|hCoV-19/DRC/11648/2020|EPI ISL 527569|B.1.6|Democratic Republic of the Congo|2020-05-25	Africa|hCoV-19/South Africa/LR00032/2020|EPI ISL 515160|C.1|South Africa|2020-07-04	0.0006321009	Africa
Africa|hCoV-19/DRC/11652/2020|EPI ISL 527570|B.1.149|Democratic Republic of the Congo|2020-05-25	Africa|hCoV-19/South Africa/LR00032/2020|EPI ISL 515160|C.1|South Africa|2020-07-04	0.0006339462	Africa
Africa|hCoV-19/DRC/11653/2020|EPI ISL 527533|B.1.84|Democratic Republic of the Congo|2020-05-25	Africa|hCoV-19/South Africa/LR00032/2020|EPI ISL 515160|C.1|South Africa|2020-07-04	0.0005679054	Africa
Africa|hCoV-19/DRC/11676/2020|EPI ISL 527531|B.1|Democratic Republic of the Congo|2020-05-26	Africa|hCoV-19/South Africa/LR00032/2020|EPI ISL 515160|C.1|South Africa|2020-07-04	0.0007837003	Africa
Africa|hCoV-19/DRC/11677/2020|EPI ISL 527515|B.1.214|Democratic Republic of the Congo|2020-05-26	Africa|hCoV-19/South Africa/LR00032/2020|EPI ISL 515160|C.1|South Africa|2020-07-04	0.0006026139	Africa
Africa|hCoV-19/DRC/11732/2020|EPI ISL 527536|B.1.214|Democratic Republic of the Congo|2020-05-26	Africa|hCoV-19/South Africa/LR00032/2020|EPI ISL 515160|C.1|South Africa|2020-07-04	0.0004964960	Africa
Africa|hCoV-19/DRC/11733/2020|EPI ISL 527571|B.1.149|Democratic Republic of the Congo|2020-05-26	Africa|hCoV-19/South Africa/LR00032/2020|EPI ISL 515160|C.1|South Africa|2020-07-04	0.0006305866	Africa
Africa|hCoV-19/DRC/11806/2020|EPI ISL 527572|B.1.214|Democratic Republic of the Congo|2020-05-26	Africa|hCoV-19/South Africa/LR00032/2020|EPI ISL 515160|C.1|South Africa|2020-07-04	0.0007396536	Africa
Africa|hCoV-19/DRC/1234/2020|EPI ISL 429258|B.1.5|Democratic Republic of the Congo|2020-04-06	Africa|hCoV-19/South Africa/LR00032/2020|EPI ISL 515160|C.1|South Africa|2020-07-04	0.0005081537	Africa
Africa|hCoV-19/DRC/1249/2020|EPI ISL 429259|B.1.5|Democratic Republic of the Congo|2020-04-06	Africa|hCoV-19/South Africa/LR00032/2020|EPI ISL 515160|C.1|South Africa|2020-07-04	0.0004921510	Africa
Africa|hCoV-19/DRC/1319/2020|EPI ISL 431011|B.1.128|Democratic Republic of the Congo|2020-04-07	Africa|hCoV-19/South Africa/LR00032/2020|EPI ISL 515160|C.1|South Africa|2020-07-04	0.0006321968	Africa
Africa|hCoV-19/DRC/1324/2020|EPI ISL 435033|B.1.128|Democratic Republic of the Congo|2020-04-07	Africa|hCoV-19/South Africa/LR00032/2020|EPI ISL 515160|C.1|South Africa|2020-07-04	0.0006315316	Africa
Africa|hCoV-19/DRC/1326/2020|EPI ISL 435116|B.1|Democratic Republic of the Congo|2020-04-07	Africa|hCoV-19/South Africa/LR00032/2020|EPI ISL 515160|C.1|South Africa|2020-07-04	0.0005667247	Africa
Africa|hCoV-19/DRC/1375/2020|EPI ISL 435117|B.1.1.1|Democratic Republic of the Congo|2020-04-07	Africa|hCoV-19/South Africa/LR00032/2020|EPI ISL 515160|C.1|South Africa|2020-07-04	0.0002826297	Africa
Africa|hCoV-19/DRC/1376/2020|EPI ISL 431012|B.1.1.1|Democratic Republic of the Congo|2020-04-07	Africa|hCoV-19/South Africa/LR00032/2020|EPI ISL 515160|C.1|South Africa|2020-07-04	0.0002451423	Africa
Africa|hCoV-19/DRC/1377/2020|EPI ISL 434678|B.1.1.1|Democratic Republic of the Congo|2020-04-07	Africa|hCoV-19/South Africa/LR00032/2020|EPI ISL 515160|C.1|South Africa|2020-07-04	0.0002102257	Africa
Africa|hCoV-19/DRC/1378/2020|EPI ISL 435118|B.1.1.1|Democratic Republic of the Congo|2020-04-07	Africa|hCoV-19/South Africa/LR00032/2020|EPI ISL 515160|C.1|South Africa|2020-07-04	0.0002111534	Africa
Africa|hCoV-19/DRC/1382/2020|EPI ISL 435113|B.1.1.1|Democratic Republic of the Congo|2020-04-07	Africa|hCoV-19/South Africa/LR00032/2020|EPI ISL 515160|C.1|South Africa|2020-07-04	0.0002473683	Africa
Africa|hCoV-19/DRC/1397/2020|EPI ISL 434679|B.1.1.1|Democratic Republic of the Congo|2020-04-07	Africa|hCoV-19/South Africa/LR00032/2020|EPI ISL 515160|C.1|South Africa|2020-07-04	0.0002451939	Africa
Africa|hCoV-19/DRC/1398/2020|EPI ISL 435114|B.1.1.1|Democratic Republic of the Congo|2020-04-07	Africa|hCoV-19/South Africa/LR00032/2020|EPI ISL 515160|C.1|South Africa|2020-07-04	0.0002100933	Africa
Africa|hCoV-19/DRC/1422/2020|EPI ISL 434680|B.1.149|Democratic Republic of the Congo|2020-04-08	Africa|hCoV-19/South Africa/LR00032/2020|EPI ISL 515160|C.1|South Africa|2020-07-04	0.0006345339	Africa
Africa|hCoV-19/DRC/1423/2020|EPI ISL 434710|B.1.149|Democratic Republic of the Congo|2020-04-08	Africa|hCoV-19/South Africa/LR00032/2020|EPI ISL 515160|C.1|South Africa|2020-07-04	0.0005955688	Africa
Africa|hCoV-19/DRC/1486/2020|EPI ISL 434711|B.1|Democratic Republic of the Congo|2020-04-08	Africa|hCoV-19/South Africa/LR00032/2020|EPI ISL 515160|C.1|South Africa|2020-07-04	0.0005679176	Africa
Africa|hCoV-19/DRC/1516/2020|EPI ISL 435032|B.1.5|Democratic Republic of the Congo|2020-04-09	Africa|hCoV-19/South Africa/LR00032/2020|EPI ISL 515160|C.1|South Africa|2020-07-04	0.0005254192	Africa
Africa|hCoV-19/DRC/1565/2020|EPI ISL 434681|B.1|Democratic Republic of the Congo|2020-04-09	Africa|hCoV-19/South Africa/LR00032/2020|EPI ISL 515160|C.1|South Africa|2020-07-04	0.0005619602	Africa
Africa|hCoV-19/DRC/158/2020|EPI ISL 417950|B.40|Democratic Republic of the Congo|2020-03-20	Africa|hCoV-19/South Africa/LR00032/2020|EPI ISL 515160|C.1|South Africa|2020-07-04	0.0008760446	Africa
Africa|hCoV-19/DRC/1715/2020|EPI ISL 435156|B.1.84|Democratic Republic of the Congo|2020-04-10	Africa|hCoV-19/South Africa/LR00032/2020|EPI ISL 515160|C.1|South Africa|2020-07-04	0.0005967353	Africa
Africa|hCoV-19/DRC/1767/2020|EPI ISL 435157|B.1.5|Democratic Republic of the Congo|2020-04-10	Africa|hCoV-19/South Africa/LR00032/2020|EPI ISL 515160|C.1|South Africa|2020-07-04	0.0004996082	Africa
Africa|hCoV-19/DRC/1779/2020|EPI ISL 435158|C.14|Democratic Republic of the Congo|2020-04-10	Africa|hCoV-19/South Africa/LR00032/2020|EPI ISL 515160|C.1|South Africa|2020-07-04	0.0003185566	Africa
Africa|hCoV-19/DRC/191/2020|EPI ISL 417955|B.1.128|Democratic Republic of the Congo|2020-03-21	Africa|hCoV-19/South Africa/LR00032/2020|EPI ISL 515160|C.1|South Africa|2020-07-04	0.0006310758	Africa
Africa|hCoV-19/DRC/1952/2020|EPI ISL 435159|B.1.5|Democratic Republic of the Congo|2020-04-11	Africa|hCoV-19/South Africa/LR00032/2020|EPI ISL 515160|C.1|South Africa|2020-07-04	0.0004927744	Africa
Africa|hCoV-19/DRC/1982/2020|EPI ISL 435160|B.1|Democratic Republic of the Congo|2020-04-12	Africa|hCoV-19/South Africa/LR00032/2020|EPI ISL 515160|C.1|South Africa|2020-07-04	0.0005616389	Africa
Africa|hCoV-19/DRC/2047/2020|EPI ISL 435161|B.1.1.1|Democratic Republic of the Congo|2020-04-12	Africa|hCoV-19/South Africa/LR00032/2020|EPI ISL 515160|C.1|South Africa|2020-07-04	0.0002104396	Africa
Africa|hCoV-19/DRC/2063/2020|EPI ISL 435162|B.1|Democratic Republic of the Congo|2020-04-12	Africa|hCoV-19/South Africa/LR00032/2020|EPI ISL 515160|C.1|South Africa|2020-07-04	0.0005267418	Africa
Africa|hCoV-19/DRC/2120/2020|EPI ISL 435163|B.1.149|Democratic Republic of the Congo|2020-04-12	Africa|hCoV-19/South Africa/LR00032/2020|EPI ISL 515160|C.1|South Africa|2020-07-04	0.0005963624	Africa
Africa|hCoV-19/DRC/2121/2020|EPI ISL 435164|B.1.149|Democratic Republic of the Congo|2020-04-12	Africa|hCoV-19/South Africa/LR00032/2020|EPI ISL 515160|C.1|South Africa|2020-07-04	0.0005957773	Africa
Africa|hCoV-19/DRC/2122/2020|EPI ISL 435165|B.1.149|Democratic Republic of the Congo|2020-04-13	Africa|hCoV-19/South Africa/LR00032/2020|EPI ISL 515160|C.1|South Africa|2020-07-04	0.0006415754	Africa
Africa|hCoV-19/DRC/2125/2020|EPI ISL 435166|B.1.149|Democratic Republic of the Congo|2020-04-13	Africa|hCoV-19/South Africa/LR00032/2020|EPI ISL 515160|C.1|South Africa|2020-07-04	0.0005661491	Africa
Africa|hCoV-19/DRC/2128/2020|EPI ISL 435167|B.1|Democratic Republic of the Congo|2020-04-13	Africa|hCoV-19/South Africa/LR00032/2020|EPI ISL 515160|C.1|South Africa|2020-07-04	0.0005018647	Africa
Africa|hCoV-19/DRC/2133/2020|EPI ISL 435168|B.1.128|Democratic Republic of the Congo|2020-04-13	Africa|hCoV-19/South Africa/LR00032/2020|EPI ISL 515160|C.1|South Africa|2020-07-04	0.0006042853	Africa
Africa|hCoV-19/DRC/214/2020|EPI ISL 420030|B.1.6|Democratic Republic of the Congo|2020-03-21	Africa|hCoV-19/South Africa/LR00032/2020|EPI ISL 515160|C.1|South Africa|2020-07-04	0.0005273898	Africa
Africa|hCoV-19/DRC/215/2020|EPI ISL 420031|B.1.1.1|Democratic Republic of the Congo|2020-03-21	Africa|hCoV-19/South Africa/LR00032/2020|EPI ISL 515160|C.1|South Africa|2020-07-04	0.0002468310	Africa
Africa|hCoV-19/DRC/2169/2020|EPI ISL 436194|B.1.5|Democratic Republic of the Congo|2020-04-13	Africa|hCoV-19/South Africa/LR00032/2020|EPI ISL 515160|C.1|South Africa|2020-07-04	0.0005330810	Africa
Africa|hCoV-19/DRC/2299/2020|EPI ISL 436412|B.1.5|Democratic Republic of the Congo|2020-04-14	Africa|hCoV-19/South Africa/LR00032/2020|EPI ISL 515160|C.1|South Africa|2020-07-04	0.0005955833	Africa
Africa|hCoV-19/DRC/236/2020|EPI ISL 420032|B.1.128|Democratic Republic of the Congo|2020-03-22	Africa|hCoV-19/South Africa/LR00032/2020|EPI ISL 515160|C.1|South Africa|2020-07-04	0.0006323456	Africa
Africa|hCoV-19/DRC/2363/2020|EPI ISL 437194|B.1.84|Democratic Republic of the Congo|2020-04-14	Africa|hCoV-19/South Africa/LR00032/2020|EPI ISL 515160|C.1|South Africa|2020-07-04	0.0005604864	Africa
Africa|hCoV-19/DRC/2384/2020|EPI ISL 437196|B.1.149|Democratic Republic of the Congo|2020-04-14	Africa|hCoV-19/South Africa/LR00032/2020|EPI ISL 515160|C.1|South Africa|2020-07-04	0.0005969488	Africa
Africa|hCoV-19/DRC/241/2020|EPI ISL 420033|B.1.1.75|Democratic Republic of the Congo|2020-03-22	Africa|hCoV-19/South Africa/LR00032/2020|EPI ISL 515160|C.1|South Africa|2020-07-04	0.0004214941	Africa
Africa|hCoV-19/DRC/243/2020|EPI ISL 420034|B.1|Democratic Republic of the Congo|2020-03-22	Africa|hCoV-19/South Africa/LR00032/2020|EPI ISL 515160|C.1|South Africa|2020-07-04	0.0005336468	Africa
Africa|hCoV-19/DRC/248/2020|EPI ISL 420035|B.1.5|Democratic Republic of the Congo|2020-03-22	Africa|hCoV-19/South Africa/LR00032/2020|EPI ISL 515160|C.1|South Africa|2020-07-04	0.0004917698	Africa
Africa|hCoV-19/DRC/2496/2020|EPI ISL 437337|B.1.149|Democratic Republic of the Congo|2020-04-15	Africa|hCoV-19/South Africa/LR00032/2020|EPI ISL 515160|C.1|South Africa|2020-07-04	0.0006305711	Africa
Africa|hCoV-19/DRC/2529/2020|EPI ISL 437338|B.1.178|Democratic Republic of the Congo|2020-04-15	Africa|hCoV-19/South Africa/LR00032/2020|EPI ISL 515160|C.1|South Africa|2020-07-04	0.0005955268	Africa
Africa|hCoV-19/DRC/253/2020|EPI ISL 420838|B.1.5|Democratic Republic of the Congo|2020-03-22	Africa|hCoV-19/South Africa/LR00032/2020|EPI ISL 515160|C.1|South Africa|2020-07-04	0.0004913394	Africa
Africa|hCoV-19/DRC/2536/2020|EPI ISL 437339|B.1|Democratic Republic of the Congo|2020-04-15	Africa|hCoV-19/South Africa/LR00032/2020|EPI ISL 515160|C.1|South Africa|2020-07-04	0.0005955271	Africa
Africa|hCoV-19/DRC/254/2020|EPI ISL 420839|B.1|Democratic Republic of the Congo|2020-03-22	Africa|hCoV-19/South Africa/LR00032/2020|EPI ISL 515160|C.1|South Africa|2020-07-04	0.0005272472	Africa
Africa|hCoV-19/DRC/2563/2020|EPI ISL 437340|B.1.9|Democratic Republic of the Congo|2020-04-15	Africa|hCoV-19/South Africa/LR00032/2020|EPI ISL 515160|C.1|South Africa|2020-07-04	0.0008058145	Africa
Africa|hCoV-19/DRC/2580/2020|EPI ISL 437341|B.1.5|Democratic Republic of the Congo|2020-04-15	Africa|hCoV-19/South Africa/LR00032/2020|EPI ISL 515160|C.1|South Africa|2020-07-04	0.0005254320	Africa
Africa|hCoV-19/DRC/2644/2020|EPI ISL 437342|B.1.84|Democratic Republic of the Congo|2020-04-15	Africa|hCoV-19/South Africa/LR00032/2020|EPI ISL 515160|C.1|South Africa|2020-07-04	0.0005990267	Africa
Africa|hCoV-19/DRC/2670/2020|EPI ISL 437343|B.1.9|Democratic Republic of the Congo|2020-04-15	Africa|hCoV-19/South Africa/LR00032/2020|EPI ISL 515160|C.1|South Africa|2020-07-04	0.0008409259	Africa
Africa|hCoV-19/DRC/2727/2020|EPI ISL 437344|B.1|Democratic Republic of the Congo|2020-04-16	Africa|hCoV-19/South Africa/LR00032/2020|EPI ISL 515160|C.1|South Africa|2020-07-04	0.0005296611	Africa
Africa|hCoV-19/DRC/2728/2020|EPI ISL 437345|B.1.84|Democratic Republic of the Congo|2020-04-16	Africa|hCoV-19/South Africa/LR00032/2020|EPI ISL 515160|C.1|South Africa|2020-07-04	0.0005960778	Africa
Africa|hCoV-19/DRC/2813/2020|EPI ISL 437346|C.14|Democratic Republic of the Congo|2020-04-16	Africa|hCoV-19/South Africa/LR00032/2020|EPI ISL 515160|C.1|South Africa|2020-07-04	0.0003502289	Africa
Africa|hCoV-19/DRC/2819/2020|EPI ISL 437347|B.1|Democratic Republic of the Congo|2020-04-16	Africa|hCoV-19/South Africa/LR00032/2020|EPI ISL 515160|C.1|South Africa|2020-07-04	0.0006307193	Africa
Africa|hCoV-19/DRC/2827/2020|EPI ISL 437348|B.1|Democratic Republic of the Congo|2020-04-16	Africa|hCoV-19/South Africa/LR00032/2020|EPI ISL 515160|C.1|South Africa|2020-07-04	0.0005253952	Africa
Africa|hCoV-19/DRC/2855/2020|EPI ISL 437350|B.1|Democratic Republic of the Congo|2020-04-16	Africa|hCoV-19/South Africa/LR00032/2020|EPI ISL 515160|C.1|South Africa|2020-07-04	0.0005604840	Africa
Africa|hCoV-19/DRC/2864/2020|EPI ISL 437351|B.1|Democratic Republic of the Congo|2020-04-16	Africa|hCoV-19/South Africa/LR00032/2020|EPI ISL 515160|C.1|South Africa|2020-07-04	0.0005617177	Africa
Africa|hCoV-19/DRC/2904/2020|EPI ISL 437352|B.1|Democratic Republic of the Congo|2020-04-17	Africa|hCoV-19/South Africa/LR00032/2020|EPI ISL 515160|C.1|South Africa|2020-07-04	0.0005254189	Africa
Africa|hCoV-19/DRC/2938/2020|EPI ISL 437353|B.1.275|Democratic Republic of the Congo|2020-04-17	Africa|hCoV-19/South Africa/LR00032/2020|EPI ISL 515160|C.1|South Africa|2020-07-04	0.0007071888	Africa
Africa|hCoV-19/DRC/2939/2020|EPI ISL 437354|B.1|Democratic Republic of the Congo|2020-04-17	Africa|hCoV-19/South Africa/LR00032/2020|EPI ISL 515160|C.1|South Africa|2020-07-04	0.0006656194	Africa
Africa|hCoV-19/DRC/2942/2020|EPI ISL 437355|B.1|Democratic Republic of the Congo|2020-04-17	Africa|hCoV-19/South Africa/LR00032/2020|EPI ISL 515160|C.1|South Africa|2020-07-04	0.0006680339	Africa
Africa|hCoV-19/DRC/299/2020|EPI ISL 420840|B.4|Democratic Republic of the Congo|2020-03-20	Africa|hCoV-19/South Africa/LR00032/2020|EPI ISL 515160|C.1|South Africa|2020-07-04	0.0009893226	Africa
Africa|hCoV-19/DRC/300/2020|EPI ISL 420841|A|Democratic Republic of the Congo|2020-03-22	Africa|hCoV-19/South Africa/LR00032/2020|EPI ISL 515160|C.1|South Africa|2020-07-04	0.0008064621	Africa
Africa|hCoV-19/DRC/3041/2020|EPI ISL 437356|B.1|Democratic Republic of the Congo|2020-04-18	Africa|hCoV-19/South Africa/LR00032/2020|EPI ISL 515160|C.1|South Africa|2020-07-04	0.0006305425	Africa
Africa|hCoV-19/DRC/307/2020|EPI ISL 420842|B.1.9|Democratic Republic of the Congo|2020-03	Africa|hCoV-19/South Africa/LR00032/2020|EPI ISL 515160|C.1|South Africa|2020-07-04	0.0006386236	Africa
Africa|hCoV-19/DRC/3070/2020|EPI ISL 437357|B.1.214|Democratic Republic of the Congo|2020-04-18	Africa|hCoV-19/South Africa/LR00032/2020|EPI ISL 515160|C.1|South Africa|2020-07-04	0.0006656358	Africa
Africa|hCoV-19/DRC/3089/2020|EPI ISL 437358|B.1.84|Democratic Republic of the Congo|2020-04-19	Africa|hCoV-19/South Africa/LR00032/2020|EPI ISL 515160|C.1|South Africa|2020-07-04	0.0005954876	Africa
Africa|hCoV-19/DRC/3440/2020|EPI ISL 447597|B.1.84|Democratic Republic of the Congo|2020-04-22	Africa|hCoV-19/South Africa/LR00032/2020|EPI ISL 515160|C.1|South Africa|2020-07-04	0.0005979166	Africa
Africa|hCoV-19/DRC/3451/2020|EPI ISL 447598|B.1.178|Democratic Republic of the Congo|2020-04-22	Africa|hCoV-19/South Africa/LR00032/2020|EPI ISL 515160|C.1|South Africa|2020-07-04	0.0006336271	Africa
Africa|hCoV-19/DRC/3453/2020|EPI ISL 447599|B.1.84|Democratic Republic of the Congo|2020-04-22	Africa|hCoV-19/South Africa/LR00032/2020|EPI ISL 515160|C.1|South Africa|2020-07-04	0.0005982743	Africa
Africa|hCoV-19/DRC/3481/2020|EPI ISL 447600|B.1|Democratic Republic of the Congo|2020-04-22	Africa|hCoV-19/South Africa/LR00032/2020|EPI ISL 515160|C.1|South Africa|2020-07-04	0.0005319469	Africa
Africa|hCoV-19/DRC/3482/2020|EPI ISL 447601|B.1|Democratic Republic of the Congo|2020-04-22	Africa|hCoV-19/South Africa/LR00032/2020|EPI ISL 515160|C.1|South Africa|2020-07-04	0.0005645456	Africa
Africa|hCoV-19/DRC/3483/2020|EPI ISL 447602|B.1|Democratic Republic of the Congo|2020-04-22	Africa|hCoV-19/South Africa/LR00032/2020|EPI ISL 515160|C.1|South Africa|2020-07-04	0.0005311372	Africa
Africa|hCoV-19/DRC/3490/2020|EPI ISL 447603|B.1|Democratic Republic of the Congo|2020-04-22	Africa|hCoV-19/South Africa/LR00032/2020|EPI ISL 515160|C.1|South Africa|2020-07-04	0.0005632818	Africa
Africa|hCoV-19/DRC/3504/2020|EPI ISL 447604|B.1.149|Democratic Republic of the Congo|2020-04-23	Africa|hCoV-19/South Africa/LR00032/2020|EPI ISL 515160|C.1|South Africa|2020-07-04	0.0006025822	Africa
Africa|hCoV-19/DRC/352/2020|EPI ISL 420850|B.1.5|Democratic Republic of the Congo|2020-03	Africa|hCoV-19/South Africa/LR00032/2020|EPI ISL 515160|C.1|South Africa|2020-07-04	0.0005626122	Africa
Africa|hCoV-19/DRC/353/2020|EPI ISL 420843|B.1.5|Democratic Republic of the Congo|2020-03	Africa|hCoV-19/South Africa/LR00032/2020|EPI ISL 515160|C.1|South Africa|2020-07-04	0.0004919261	Africa
Africa|hCoV-19/DRC/355/2020|EPI ISL 420844|B.1|Democratic Republic of the Congo|2020-03	Africa|hCoV-19/South Africa/LR00032/2020|EPI ISL 515160|C.1|South Africa|2020-07-04	0.0005269637	Africa
Africa|hCoV-19/DRC/3552/2020|EPI ISL 447605|B.1.84|Democratic Republic of the Congo|2020-04-23	Africa|hCoV-19/South Africa/LR00032/2020|EPI ISL 515160|C.1|South Africa|2020-07-04	0.0006000835	Africa
Africa|hCoV-19/DRC/3595/2020|EPI ISL 447606|B.1.5|Democratic Republic of the Congo|2020-04-23	Africa|hCoV-19/South Africa/LR00032/2020|EPI ISL 515160|C.1|South Africa|2020-07-04	0.0005616189	Africa
Africa|hCoV-19/DRC/3632/2020|EPI ISL 447607|B.1.5|Democratic Republic of the Congo|2020-04-23	Africa|hCoV-19/South Africa/LR00032/2020|EPI ISL 515160|C.1|South Africa|2020-07-04	0.0005634722	Africa
Africa|hCoV-19/DRC/3633/2020|EPI ISL 447230|B.1.5|Democratic Republic of the Congo|2020-04-23	Africa|hCoV-19/South Africa/LR00032/2020|EPI ISL 515160|C.1|South Africa|2020-07-04	0.0005639087	Africa
Africa|hCoV-19/DRC/3653/2020|EPI ISL 447231|B.1.128|Democratic Republic of the Congo|2020-04-23	Africa|hCoV-19/South Africa/LR00032/2020|EPI ISL 515160|C.1|South Africa|2020-07-04	0.0007043820	Africa
Africa|hCoV-19/DRC/3659/2020|EPI ISL 447232|B.1.128|Democratic Republic of the Congo|2020-04-23	Africa|hCoV-19/South Africa/LR00032/2020|EPI ISL 515160|C.1|South Africa|2020-07-04	0.0007050276	Africa
Africa|hCoV-19/DRC/3661/2020|EPI ISL 447233|B.1.128|Democratic Republic of the Congo|2020-04-23	Africa|hCoV-19/South Africa/LR00032/2020|EPI ISL 515160|C.1|South Africa|2020-07-04	0.0007049533	Africa
Africa|hCoV-19/DRC/3662/2020|EPI ISL 447234|B.1.128|Democratic Republic of the Congo|2020-04-23	Africa|hCoV-19/South Africa/LR00032/2020|EPI ISL 515160|C.1|South Africa|2020-07-04	0.0007044320	Africa
Africa|hCoV-19/DRC/3664/2020|EPI ISL 447235|B.1.128|Democratic Republic of the Congo|2020-04-23	Africa|hCoV-19/South Africa/LR00032/2020|EPI ISL 515160|C.1|South Africa|2020-07-04	0.0007045313	Africa
Africa|hCoV-19/DRC/3683/2020|EPI ISL 447236|B.1.5|Democratic Republic of the Congo|2020-04-24	Africa|hCoV-19/South Africa/LR00032/2020|EPI ISL 515160|C.1|South Africa|2020-07-04	0.0005987143	Africa
Africa|hCoV-19/DRC/3688/2020|EPI ISL 447237|B.1.128|Democratic Republic of the Congo|2020-04-24	Africa|hCoV-19/South Africa/LR00032/2020|EPI ISL 515160|C.1|South Africa|2020-07-04	0.0007021326	Africa
Africa|hCoV-19/DRC/376/2020|EPI ISL 420851|B.1.6|Democratic Republic of the Congo|2020-03-25	Africa|hCoV-19/South Africa/LR00032/2020|EPI ISL 515160|C.1|South Africa|2020-07-04	0.0005618303	Africa
Africa|hCoV-19/DRC/3764/2020|EPI ISL 447238|B.1.84|Democratic Republic of the Congo|2020-04-24	Africa|hCoV-19/South Africa/LR00032/2020|EPI ISL 515160|C.1|South Africa|2020-07-04	0.0006321835	Africa
Africa|hCoV-19/DRC/3768/2020|EPI ISL 447239|B.1.84|Democratic Republic of the Congo|2020-04-24	Africa|hCoV-19/South Africa/LR00032/2020|EPI ISL 515160|C.1|South Africa|2020-07-04	0.0005983226	Africa
Africa|hCoV-19/DRC/3778/2020|EPI ISL 447240|B.1.128|Democratic Republic of the Congo|2020-04-24	Africa|hCoV-19/South Africa/LR00032/2020|EPI ISL 515160|C.1|South Africa|2020-07-04	0.0007007305	Africa
Africa|hCoV-19/DRC/3787/2020|EPI ISL 447241|B.1|Democratic Republic of the Congo|2020-04-24	Africa|hCoV-19/South Africa/LR00032/2020|EPI ISL 515160|C.1|South Africa|2020-07-04	0.0005650497	Africa
Africa|hCoV-19/DRC/3791/2020|EPI ISL 447242|B.1|Democratic Republic of the Congo|2020-04-24	Africa|hCoV-19/South Africa/LR00032/2020|EPI ISL 515160|C.1|South Africa|2020-07-04	0.0006064160	Africa
Africa|hCoV-19/DRC/3803/2020|EPI ISL 447243|B.1|Democratic Republic of the Congo|2020-04-24	Africa|hCoV-19/South Africa/LR00032/2020|EPI ISL 515160|C.1|South Africa|2020-07-04	0.0005308736	Africa
Africa|hCoV-19/DRC/3806/2020|EPI ISL 447244|B.1|Democratic Republic of the Congo|2020-04-24	Africa|hCoV-19/South Africa/LR00032/2020|EPI ISL 515160|C.1|South Africa|2020-07-04	0.0005308552	Africa
Africa|hCoV-19/DRC/3827/2020|EPI ISL 447245|B.1|Democratic Republic of the Congo|2020-04-24	Africa|hCoV-19/South Africa/LR00032/2020|EPI ISL 515160|C.1|South Africa|2020-07-04	0.0006691794	Africa
Africa|hCoV-19/DRC/3829/2020|EPI ISL 447246|B.1|Democratic Republic of the Congo|2020-04-24	Africa|hCoV-19/South Africa/LR00032/2020|EPI ISL 515160|C.1|South Africa|2020-07-04	0.0006347732	Africa
Africa|hCoV-19/DRC/3834/2020|EPI ISL 447247|A|Democratic Republic of the Congo|2020-04-25	Africa|hCoV-19/South Africa/LR00032/2020|EPI ISL 515160|C.1|South Africa|2020-07-04	0.0008508857	Africa
Africa|hCoV-19/DRC/3837/2020|EPI ISL 447248|B.1.128|Democratic Republic of the Congo|2020-04-25	Africa|hCoV-19/South Africa/LR00032/2020|EPI ISL 515160|C.1|South Africa|2020-07-04	0.0007040601	Africa
Africa|hCoV-19/DRC/3841/2020|EPI ISL 447249|B.1.128|Democratic Republic of the Congo|2020-04-25	Africa|hCoV-19/South Africa/LR00032/2020|EPI ISL 515160|C.1|South Africa|2020-07-04	0.0007375212	Africa
Africa|hCoV-19/DRC/3842/2020|EPI ISL 471396|B.1.128|Democratic Republic of the Congo|2020-04-25	Africa|hCoV-19/South Africa/LR00032/2020|EPI ISL 515160|C.1|South Africa|2020-07-04	0.0007357645	Africa
Africa|hCoV-19/DRC/3846/2020|EPI ISL 471397|B.1.84|Democratic Republic of the Congo|2020-04-25	Africa|hCoV-19/South Africa/LR00032/2020|EPI ISL 515160|C.1|South Africa|2020-07-04	0.0006656030	Africa
Africa|hCoV-19/DRC/3937/2020|EPI ISL 471398|B.1|Democratic Republic of the Congo|2020-04-25	Africa|hCoV-19/South Africa/LR00032/2020|EPI ISL 515160|C.1|South Africa|2020-07-04	0.0006305580	Africa
Africa|hCoV-19/DRC/3941/2020|EPI ISL 471399|B.1.128|Democratic Republic of the Congo|2020-04-25	Africa|hCoV-19/South Africa/LR00032/2020|EPI ISL 515160|C.1|South Africa|2020-07-04	0.0006689538	Africa
Africa|hCoV-19/DRC/3947/2020|EPI ISL 471400|B.1.214|Democratic Republic of the Congo|2020-04-25	Africa|hCoV-19/South Africa/LR00032/2020|EPI ISL 515160|C.1|South Africa|2020-07-04	0.0006305296	Africa
Africa|hCoV-19/DRC/3949/2020|EPI ISL 471401|B.1.84|Democratic Republic of the Congo|2020-04-26	Africa|hCoV-19/South Africa/LR00032/2020|EPI ISL 515160|C.1|South Africa|2020-07-04	0.0005604864	Africa
Africa|hCoV-19/DRC/396/2020|EPI ISL 420852|B.1.6|Democratic Republic of the Congo|2020-03-26	Africa|hCoV-19/South Africa/LR00032/2020|EPI ISL 515160|C.1|South Africa|2020-07-04	0.0005264461	Africa
Africa|hCoV-19/DRC/397/2020|EPI ISL 420845|B.1.6|Democratic Republic of the Congo|2020-03-26	Africa|hCoV-19/South Africa/LR00032/2020|EPI ISL 515160|C.1|South Africa|2020-07-04	0.0005254872	Africa
Africa|hCoV-19/DRC/400/2020|EPI ISL 420846|B.1.5|Democratic Republic of the Congo|2020-03	Africa|hCoV-19/South Africa/LR00032/2020|EPI ISL 515160|C.1|South Africa|2020-07-04	0.0005269083	Africa
Africa|hCoV-19/DRC/4012/2020|EPI ISL 471402|B.1|Democratic Republic of the Congo|2020-04-26	Africa|hCoV-19/South Africa/LR00032/2020|EPI ISL 515160|C.1|South Africa|2020-07-04	0.0006656332	Africa
Africa|hCoV-19/DRC/402/2020|EPI ISL 420853|B.1|Democratic Republic of the Congo|2020-03-26	Africa|hCoV-19/South Africa/LR00032/2020|EPI ISL 515160|C.1|South Africa|2020-07-04	0.0005054691	Africa
Africa|hCoV-19/DRC/4020/2020|EPI ISL 471403|B.1.5|Democratic Republic of the Congo|2020-04-26	Africa|hCoV-19/South Africa/LR00032/2020|EPI ISL 515160|C.1|South Africa|2020-07-04	0.0006305855	Africa
Africa|hCoV-19/DRC/4026/2020|EPI ISL 471404|B.1.84|Democratic Republic of the Congo|2020-04-27	Africa|hCoV-19/South Africa/LR00032/2020|EPI ISL 515160|C.1|South Africa|2020-07-04	0.0005974816	Africa
Africa|hCoV-19/DRC/4060/2020|EPI ISL 471405|B.1|Democratic Republic of the Congo|2020-04-27	Africa|hCoV-19/South Africa/LR00032/2020|EPI ISL 515160|C.1|South Africa|2020-07-04	0.0006305426	Africa
Africa|hCoV-19/DRC/4075/2020|EPI ISL 471406|B.1.214|Democratic Republic of the Congo|2020-04-27	Africa|hCoV-19/South Africa/LR00032/2020|EPI ISL 515160|C.1|South Africa|2020-07-04	0.0006306022	Africa
Africa|hCoV-19/DRC/4084/2020|EPI ISL 471407|B.1.214|Democratic Republic of the Congo|2020-04-27	Africa|hCoV-19/South Africa/LR00032/2020|EPI ISL 515160|C.1|South Africa|2020-07-04	0.0006305294	Africa
Africa|hCoV-19/DRC/4132/2020|EPI ISL 471408|B.1|Democratic Republic of the Congo|2020-04-27	Africa|hCoV-19/South Africa/LR00032/2020|EPI ISL 515160|C.1|South Africa|2020-07-04	0.0006655866	Africa
Africa|hCoV-19/DRC/4141/2020|EPI ISL 471409|B.1.128|Democratic Republic of the Congo|2020-04-27	Africa|hCoV-19/South Africa/LR00032/2020|EPI ISL 515160|C.1|South Africa|2020-07-04	0.0007006813	Africa
Africa|hCoV-19/DRC/4145/2020|EPI ISL 471410|B.1|Democratic Republic of the Congo|2020-04-27	Africa|hCoV-19/South Africa/LR00032/2020|EPI ISL 515160|C.1|South Africa|2020-07-04	0.0005955144	Africa
Africa|hCoV-19/DRC/4194/2020|EPI ISL 471414|B.1.5|Democratic Republic of the Congo|2020-04-28	Africa|hCoV-19/South Africa/LR00032/2020|EPI ISL 515160|C.1|South Africa|2020-07-04	0.0006305424	Africa
Africa|hCoV-19/DRC/4250/2020|EPI ISL 471415|B.1.1.1|Democratic Republic of the Congo|2020-04-28	Africa|hCoV-19/South Africa/LR00032/2020|EPI ISL 515160|C.1|South Africa|2020-07-04	0.0003151817	Africa
Africa|hCoV-19/DRC/4279/2020|EPI ISL 514114|B.1|Democratic Republic of the Congo|2020-04-28	Africa|hCoV-19/South Africa/LR00032/2020|EPI ISL 515160|C.1|South Africa|2020-07-04	0.0006339462	Africa
Africa|hCoV-19/DRC/4282/2020|EPI ISL 514103|B.1.128|Democratic Republic of the Congo|2020-04-08	Africa|hCoV-19/South Africa/LR00032/2020|EPI ISL 515160|C.1|South Africa|2020-07-04	0.0006691963	Africa
Africa|hCoV-19/DRC/4284/2020|EPI ISL 514115|B.1.128|Democratic Republic of the Congo|2020-04-28	Africa|hCoV-19/South Africa/LR00032/2020|EPI ISL 515160|C.1|South Africa|2020-07-04	0.0006691963	Africa
Africa|hCoV-19/DRC/431/2020|EPI ISL 420847|B.1.147|Democratic Republic of the Congo|2020-03-26	Africa|hCoV-19/South Africa/LR00032/2020|EPI ISL 515160|C.1|South Africa|2020-07-04	0.0005613317	Africa
Africa|hCoV-19/DRC/4418/2020|EPI ISL 496506|B.1.128|Democratic Republic of the Congo|2020-04-29	Africa|hCoV-19/South Africa/LR00032/2020|EPI ISL 515160|C.1|South Africa|2020-07-04	0.0007044569	Africa
Africa|hCoV-19/DRC/4422/2020|EPI ISL 496507|B.1.128|Democratic Republic of the Congo|2020-04-29	Africa|hCoV-19/South Africa/LR00032/2020|EPI ISL 515160|C.1|South Africa|2020-07-04	0.0006724879	Africa
Africa|hCoV-19/DRC/4427/2020|EPI ISL 496508|B.1.128|Democratic Republic of the Congo|2020-04-29	Africa|hCoV-19/South Africa/LR00032/2020|EPI ISL 515160|C.1|South Africa|2020-07-04	0.0006406776	Africa
Africa|hCoV-19/DRC/4429/2020|EPI ISL 513589|B.1.128|Democratic Republic of the Congo|2020-04-29	Africa|hCoV-19/South Africa/LR00032/2020|EPI ISL 515160|C.1|South Africa|2020-07-04	0.0006407232	Africa
Africa|hCoV-19/DRC/4430/2020|EPI ISL 496509|B.1.128|Democratic Republic of the Congo|2020-04-29	Africa|hCoV-19/South Africa/LR00032/2020|EPI ISL 515160|C.1|South Africa|2020-07-04	0.0006698088	Africa
Africa|hCoV-19/DRC/4437/2020|EPI ISL 513590|B.1.128|Democratic Republic of the Congo|2020-05-02	Africa|hCoV-19/South Africa/LR00032/2020|EPI ISL 515160|C.1|South Africa|2020-07-04	0.0006764537	Africa
Africa|hCoV-19/DRC/4442/2020|EPI ISL 496510|B.1.128|Democratic Republic of the Congo|2020-04-29	Africa|hCoV-19/South Africa/LR00032/2020|EPI ISL 515160|C.1|South Africa|2020-07-04	0.0006372081	Africa
Africa|hCoV-19/DRC/4444/2020|EPI ISL 514104|B.1.128|Democratic Republic of the Congo|2020-04-29	Africa|hCoV-19/South Africa/LR00032/2020|EPI ISL 515160|C.1|South Africa|2020-07-04	0.0006691957	Africa
Africa|hCoV-19/DRC/445/2020|EPI ISL 420848|B.1|Democratic Republic of the Congo|2020-03	Africa|hCoV-19/South Africa/LR00032/2020|EPI ISL 515160|C.1|South Africa|2020-07-04	0.0005019290	Africa
Africa|hCoV-19/DRC/4501/2020|EPI ISL 513591|B.1.5|Democratic Republic of the Congo|2020-05-30	Africa|hCoV-19/South Africa/LR00032/2020|EPI ISL 515160|C.1|South Africa|2020-07-04	0.0005340205	Africa
Africa|hCoV-19/DRC/4516/2020|EPI ISL 487192|B.1.1.275|Democratic Republic of the Congo|2020-04-28	Africa|hCoV-19/South Africa/LR00032/2020|EPI ISL 515160|C.1|South Africa|2020-07-04	0.0004214003	Africa
Africa|hCoV-19/DRC/4524/2020|EPI ISL 513597|A|Democratic Republic of the Congo|2020-04-30	Africa|hCoV-19/South Africa/LR00032/2020|EPI ISL 515160|C.1|South Africa|2020-07-04	0.0008764071	Africa
Africa|hCoV-19/DRC/4541/2020|EPI ISL 513598|B.1|Democratic Republic of the Congo|2020-04-30	Africa|hCoV-19/South Africa/LR00032/2020|EPI ISL 515160|C.1|South Africa|2020-07-04	0.0006306281	Africa
Africa|hCoV-19/DRC/4551/2020|EPI ISL 513599|B.1.178|Democratic Republic of the Congo|2020-04-30	Africa|hCoV-19/South Africa/LR00032/2020|EPI ISL 515160|C.1|South Africa|2020-07-04	0.0007016570	Africa
Africa|hCoV-19/DRC/4561/2020|EPI ISL 513600|B.1|Democratic Republic of the Congo|2020-04-30	Africa|hCoV-19/South Africa/LR00032/2020|EPI ISL 515160|C.1|South Africa|2020-07-04	0.0005604587	Africa
Africa|hCoV-19/DRC/4562/2020|EPI ISL 513601|B.1.214|Democratic Republic of the Congo|2020-04-30	Africa|hCoV-19/South Africa/LR00032/2020|EPI ISL 515160|C.1|South Africa|2020-07-04	0.0006305579	Africa
Africa|hCoV-19/DRC/4568/2020|EPI ISL 513602|B.1|Democratic Republic of the Congo|2020-04-30	Africa|hCoV-19/South Africa/LR00032/2020|EPI ISL 515160|C.1|South Africa|2020-07-04	0.0006367869	Africa
Africa|hCoV-19/DRC/4578/2020|EPI ISL 513603|B.1|Democratic Republic of the Congo|2020-04-30	Africa|hCoV-19/South Africa/LR00032/2020|EPI ISL 515160|C.1|South Africa|2020-07-04	0.0006711337	Africa
Africa|hCoV-19/DRC/4613/2020|EPI ISL 513604|B.1.214|Democratic Republic of the Congo|2020-04-30	Africa|hCoV-19/South Africa/LR00032/2020|EPI ISL 515160|C.1|South Africa|2020-07-04	0.0006656258	Africa
Africa|hCoV-19/DRC/4614/2020|EPI ISL 513605|B.1|Democratic Republic of the Congo|2020-04-30	Africa|hCoV-19/South Africa/LR00032/2020|EPI ISL 515160|C.1|South Africa|2020-07-04	0.0007707974	Africa
Africa|hCoV-19/DRC/4631/2020|EPI ISL 513606|B.1.5|Democratic Republic of the Congo|2020-04-30	Africa|hCoV-19/South Africa/LR00032/2020|EPI ISL 515160|C.1|South Africa|2020-07-04	0.0007708517	Africa
Africa|hCoV-19/DRC/4633/2020|EPI ISL 513607|B.1.128|Democratic Republic of the Congo|2020-04-30	Africa|hCoV-19/South Africa/LR00032/2020|EPI ISL 515160|C.1|South Africa|2020-07-04	0.0007357642	Africa
Africa|hCoV-19/DRC/4642/2020|EPI ISL 513608|B.1.128|Democratic Republic of the Congo|2020-04-30	Africa|hCoV-19/South Africa/LR00032/2020|EPI ISL 515160|C.1|South Africa|2020-07-04	0.0007357309	Africa
Africa|hCoV-19/DRC/4647/2020|EPI ISL 513609|B.1.128|Democratic Republic of the Congo|2020-04-30	Africa|hCoV-19/South Africa/LR00032/2020|EPI ISL 515160|C.1|South Africa|2020-07-04	0.0007006813	Africa
Africa|hCoV-19/DRC/4653/2020|EPI ISL 513610|B.1.128|Democratic Republic of the Congo|2020-04-30	Africa|hCoV-19/South Africa/LR00032/2020|EPI ISL 515160|C.1|South Africa|2020-07-04	0.0007358081	Africa
Africa|hCoV-19/DRC/4681/2020|EPI ISL 514116|B.1.128|Democratic Republic of the Congo|2020-04-30	Africa|hCoV-19/South Africa/LR00032/2020|EPI ISL 515160|C.1|South Africa|2020-07-04	0.0006701637	Africa
Africa|hCoV-19/DRC/4683/2020|EPI ISL 514105|B.1.5|Democratic Republic of the Congo|2020-04-30	Africa|hCoV-19/South Africa/LR00032/2020|EPI ISL 515160|C.1|South Africa|2020-07-04	0.0007046550	Africa
Africa|hCoV-19/DRC/4685/2020|EPI ISL 514106|B.1.128|Democratic Republic of the Congo|2020-04-30	Africa|hCoV-19/South Africa/LR00032/2020|EPI ISL 515160|C.1|South Africa|2020-07-04	0.0007389065	Africa
Africa|hCoV-19/DRC/4690/2020|EPI ISL 514117|B.1.128|Democratic Republic of the Congo|2020-04-30	Africa|hCoV-19/South Africa/LR00032/2020|EPI ISL 515160|C.1|South Africa|2020-07-04	0.0007048789	Africa
Africa|hCoV-19/DRC/4693/2020|EPI ISL 514118|B.1.128|Democratic Republic of the Congo|2020-04-30	Africa|hCoV-19/South Africa/LR00032/2020|EPI ISL 515160|C.1|South Africa|2020-07-04	0.0007033917	Africa
Africa|hCoV-19/DRC/4694/2020|EPI ISL 514107|B.1.128|Democratic Republic of the Congo|2020-04-30	Africa|hCoV-19/South Africa/LR00032/2020|EPI ISL 515160|C.1|South Africa|2020-07-04	0.0007053010	Africa
Africa|hCoV-19/DRC/4720/2020|EPI ISL 514108|B.1.84|Democratic Republic of the Congo|2020-05-01	Africa|hCoV-19/South Africa/LR00032/2020|EPI ISL 515160|C.1|South Africa|2020-07-04	0.0006342745	Africa
Africa|hCoV-19/DRC/4785/2020|EPI ISL 514119|B.1.84|Democratic Republic of the Congo|2020-05-01	Africa|hCoV-19/South Africa/LR00032/2020|EPI ISL 515160|C.1|South Africa|2020-07-04	0.0007386211	Africa
Africa|hCoV-19/DRC/5019/2020|EPI ISL 496511|B.1|Democratic Republic of the Congo|2020-05-02	Africa|hCoV-19/South Africa/LR00032/2020|EPI ISL 515160|C.1|South Africa|2020-07-04	0.0006498424	Africa
Africa|hCoV-19/DRC/5094/2020|EPI ISL 496491|B.1.84|Democratic Republic of the Congo|2020-05-02	Africa|hCoV-19/South Africa/LR00032/2020|EPI ISL 515160|C.1|South Africa|2020-07-04	0.0006349926	Africa
Africa|hCoV-19/DRC/5186/2020|EPI ISL 496512|B.1|Democratic Republic of the Congo|2020-05-03	Africa|hCoV-19/South Africa/LR00032/2020|EPI ISL 515160|C.1|South Africa|2020-07-04	0.0006406679	Africa
Africa|hCoV-19/DRC/5187/2020|EPI ISL 513619|B.1|Democratic Republic of the Congo|2020-05-03	Africa|hCoV-19/South Africa/LR00032/2020|EPI ISL 515160|C.1|South Africa|2020-07-04	0.0006382834	Africa
Africa|hCoV-19/DRC/5205/2020|EPI ISL 487365|B.1.1.275|Democratic Republic of the Congo|2020-05-01	Africa|hCoV-19/South Africa/LR00032/2020|EPI ISL 515160|C.1|South Africa|2020-07-04	0.0004566598	Africa
Africa|hCoV-19/DRC/521/2020|EPI ISL 420854|B.1.5|Democratic Republic of the Congo|2020-03-25	Africa|hCoV-19/South Africa/LR00032/2020|EPI ISL 515160|C.1|South Africa|2020-07-04	0.0004919088	Africa
Africa|hCoV-19/DRC/5210/2020|EPI ISL 487369|B.1.1.275|Democratic Republic of the Congo|2020-05-01	Africa|hCoV-19/South Africa/LR00032/2020|EPI ISL 515160|C.1|South Africa|2020-07-04	0.0004582484	Africa
Africa|hCoV-19/DRC/523/2020|EPI ISL 420849|B.1.1.1|Democratic Republic of the Congo|2020-03-28	Africa|hCoV-19/South Africa/LR00032/2020|EPI ISL 515160|C.1|South Africa|2020-07-04	0.0002107350	Africa
Africa|hCoV-19/DRC/5240/2020|EPI ISL 496492|B.1|Democratic Republic of the Congo|2020-05-03	Africa|hCoV-19/South Africa/LR00032/2020|EPI ISL 515160|C.1|South Africa|2020-07-04	0.0005639149	Africa
Africa|hCoV-19/DRC/5377/2020|EPI ISL 496513|B.1|Democratic Republic of the Congo|2020-05-04	Africa|hCoV-19/South Africa/LR00032/2020|EPI ISL 515160|C.1|South Africa|2020-07-04	0.0006344309	Africa
Africa|hCoV-19/DRC/5538/2020|EPI ISL 514120|B.1|Democratic Republic of the Congo|2020-05-05	Africa|hCoV-19/South Africa/LR00032/2020|EPI ISL 515160|C.1|South Africa|2020-07-04	0.0006051219	Africa
Africa|hCoV-19/DRC/5651/2020|EPI ISL 496493|B.1.1.1|Democratic Republic of the Congo|2020-05-06	Africa|hCoV-19/South Africa/LR00032/2020|EPI ISL 515160|C.1|South Africa|2020-07-04	0.0002135373	Africa
Africa|hCoV-19/DRC/5705/2020|EPI ISL 496494|B.1.84|Democratic Republic of the Congo|2020-05-06	Africa|hCoV-19/South Africa/LR00032/2020|EPI ISL 515160|C.1|South Africa|2020-07-04	0.0005758958	Africa
Africa|hCoV-19/DRC/5735/2020|EPI ISL 496495|B.1.214|Democratic Republic of the Congo|2020-05-06	Africa|hCoV-19/South Africa/LR00032/2020|EPI ISL 515160|C.1|South Africa|2020-07-04	0.0006099278	Africa
Africa|hCoV-19/DRC/5815/2020|EPI ISL 495629|B.1.214|Democratic Republic of the Congo|2020-05-06	Africa|hCoV-19/South Africa/LR00032/2020|EPI ISL 515160|C.1|South Africa|2020-07-04	0.0006441791	Africa
Africa|hCoV-19/DRC/5907/2020|EPI ISL 496496|B.1.84|Democratic Republic of the Congo|2020-05-07	Africa|hCoV-19/South Africa/LR00032/2020|EPI ISL 515160|C.1|South Africa|2020-07-04	0.0006838643	Africa
Africa|hCoV-19/DRC/5913/2020|EPI ISL 496497|B.1|Democratic Republic of the Congo|2020-05-07	Africa|hCoV-19/South Africa/LR00032/2020|EPI ISL 515160|C.1|South Africa|2020-07-04	0.0006760522	Africa
Africa|hCoV-19/DRC/5927/2020|EPI ISL 496498|B.1.9|Democratic Republic of the Congo|2020-05-07	Africa|hCoV-19/South Africa/LR00032/2020|EPI ISL 515160|C.1|South Africa|2020-07-04	0.0008543760	Africa
Africa|hCoV-19/DRC/5957/2020|EPI ISL 496499|B.1.5|Democratic Republic of the Congo|2020-05-07	Africa|hCoV-19/South Africa/LR00032/2020|EPI ISL 515160|C.1|South Africa|2020-07-04	0.0005274691	Africa
Africa|hCoV-19/DRC/5964/2020|EPI ISL 496500|B.1.178|Democratic Republic of the Congo|2020-05-07	Africa|hCoV-19/South Africa/LR00032/2020|EPI ISL 515160|C.1|South Africa|2020-07-04	0.0005090109	Africa
Africa|hCoV-19/DRC/5996/2020|EPI ISL 496514|B.1.84|Democratic Republic of the Congo|2020-05-08	Africa|hCoV-19/South Africa/LR00032/2020|EPI ISL 515160|C.1|South Africa|2020-07-04	0.0006048379	Africa
Africa|hCoV-19/DRC/6026/2020|EPI ISL 513622|B.1.1.1|Democratic Republic of the Congo|2020-05-08	Africa|hCoV-19/South Africa/LR00032/2020|EPI ISL 515160|C.1|South Africa|2020-07-04	0.0003226180	Africa
Africa|hCoV-19/DRC/6143/2020|EPI ISL 496515|B.1|Democratic Republic of the Congo|2020-05-08	Africa|hCoV-19/South Africa/LR00032/2020|EPI ISL 515160|C.1|South Africa|2020-07-04	0.0005698442	Africa
Africa|hCoV-19/DRC/6151/2020|EPI ISL 513620|B.1.214|Democratic Republic of the Congo|2020-05-08	Africa|hCoV-19/South Africa/LR00032/2020|EPI ISL 515160|C.1|South Africa|2020-07-04	0.0006781674	Africa
Africa|hCoV-19/DRC/6163/2020|EPI ISL 513623|B.1.214|Democratic Republic of the Congo|2020-05-08	Africa|hCoV-19/South Africa/LR00032/2020|EPI ISL 515160|C.1|South Africa|2020-07-04	0.0006837073	Africa
Africa|hCoV-19/DRC/6203/2020|EPI ISL 514109|B.1|Democratic Republic of the Congo|2020-05-09	Africa|hCoV-19/South Africa/LR00032/2020|EPI ISL 515160|C.1|South Africa|2020-07-04	0.0007762442	Africa
Africa|hCoV-19/DRC/6209/2020|EPI ISL 514110|B.1.84|Democratic Republic of the Congo|2020-05-09	Africa|hCoV-19/South Africa/LR00032/2020|EPI ISL 515160|C.1|South Africa|2020-07-04	0.0005987439	Africa
Africa|hCoV-19/DRC/6227/2020|EPI ISL 514121|B.1.84|Democratic Republic of the Congo|2020-05-09	Africa|hCoV-19/South Africa/LR00032/2020|EPI ISL 515160|C.1|South Africa|2020-07-04	0.0005987019	Africa
Africa|hCoV-19/DRC/6313/2020|EPI ISL 496516|B.1.84|Democratic Republic of the Congo|2020-05-09	Africa|hCoV-19/South Africa/LR00032/2020|EPI ISL 515160|C.1|South Africa|2020-07-04	0.0006874089	Africa
Africa|hCoV-19/DRC/6338/2020|EPI ISL 495630|B.1|Democratic Republic of the Congo|2020-05-09	Africa|hCoV-19/South Africa/LR00032/2020|EPI ISL 515160|C.1|South Africa|2020-07-04	0.0006078403	Africa
Africa|hCoV-19/DRC/6341/2020|EPI ISL 495631|B.1|Democratic Republic of the Congo|2020-05-09	Africa|hCoV-19/South Africa/LR00032/2020|EPI ISL 515160|C.1|South Africa|2020-07-04	0.0007205203	Africa
Africa|hCoV-19/DRC/6342/2020|EPI ISL 495632|B.1|Democratic Republic of the Congo|2020-05-09	Africa|hCoV-19/South Africa/LR00032/2020|EPI ISL 515160|C.1|South Africa|2020-07-04	0.0006767282	Africa
Africa|hCoV-19/DRC/6361/2020|EPI ISL 495633|B.1|Democratic Republic of the Congo|2020-05-09	Africa|hCoV-19/South Africa/LR00032/2020|EPI ISL 515160|C.1|South Africa|2020-07-04	0.0005775021	Africa
Africa|hCoV-19/DRC/6380/2020|EPI ISL 513611|B.1.1.275|Democratic Republic of the Congo|2020-05-04	Africa|hCoV-19/South Africa/LR00032/2020|EPI ISL 515160|C.1|South Africa|2020-07-04	0.0004573825	Africa
Africa|hCoV-19/DRC/6384/2020|EPI ISL 513612|B.1.1.275|Democratic Republic of the Congo|2020-05-07	Africa|hCoV-19/South Africa/LR00032/2020|EPI ISL 515160|C.1|South Africa|2020-07-04	0.0004237365	Africa
Africa|hCoV-19/DRC/6386/2020|EPI ISL 513613|B.1.1.275|Democratic Republic of the Congo|2020-05-07	Africa|hCoV-19/South Africa/LR00032/2020|EPI ISL 515160|C.1|South Africa|2020-07-04	0.0004205738	Africa
Africa|hCoV-19/DRC/6389/2020|EPI ISL 513614|B.1.84|Democratic Republic of the Congo|2020-05-07	Africa|hCoV-19/South Africa/LR00032/2020|EPI ISL 515160|C.1|South Africa|2020-07-04	0.0007050698	Africa
Africa|hCoV-19/DRC/6390/2020|EPI ISL 513615|B.1.1.275|Democratic Republic of the Congo|2020-05-04	Africa|hCoV-19/South Africa/LR00032/2020|EPI ISL 515160|C.1|South Africa|2020-07-04	0.0004913856	Africa
Africa|hCoV-19/DRC/6392/2020|EPI ISL 513616|B.1|Democratic Republic of the Congo|2020-05-04	Africa|hCoV-19/South Africa/LR00032/2020|EPI ISL 515160|C.1|South Africa|2020-07-04	0.0004906900	Africa
Africa|hCoV-19/DRC/6395/2020|EPI ISL 513617|B.1.1.275|Democratic Republic of the Congo|2020-05-07	Africa|hCoV-19/South Africa/LR00032/2020|EPI ISL 515160|C.1|South Africa|2020-07-04	0.0005604699	Africa
Africa|hCoV-19/DRC/6398/2020|EPI ISL 513618|B.1.1.275|Democratic Republic of the Congo|2020-05-07	Africa|hCoV-19/South Africa/LR00032/2020|EPI ISL 515160|C.1|South Africa|2020-07-04	0.0004553120	Africa
Africa|hCoV-19/DRC/6724/2020|EPI ISL 495634|B.1|Democratic Republic of the Congo|2020-05-11	Africa|hCoV-19/South Africa/LR00032/2020|EPI ISL 515160|C.1|South Africa|2020-07-04	0.0005987144	Africa
Africa|hCoV-19/DRC/6743/2020|EPI ISL 495635|B.1.149|Democratic Republic of the Congo|2020-05-11	Africa|hCoV-19/South Africa/LR00032/2020|EPI ISL 515160|C.1|South Africa|2020-07-04	0.0005741727	Africa
Africa|hCoV-19/DRC/6783/2020|EPI ISL 496501|B.1.149|Democratic Republic of the Congo|2020-05-11	Africa|hCoV-19/South Africa/LR00032/2020|EPI ISL 515160|C.1|South Africa|2020-07-04	0.0006070811	Africa
Africa|hCoV-19/DRC/6784/2020|EPI ISL 495636|B.1|Democratic Republic of the Congo|2020-05-11	Africa|hCoV-19/South Africa/LR00032/2020|EPI ISL 515160|C.1|South Africa|2020-07-04	0.0005625153	Africa
Africa|hCoV-19/DRC/6786/2020|EPI ISL 495637|B.1.178|Democratic Republic of the Congo|2020-05-11	Africa|hCoV-19/South Africa/LR00032/2020|EPI ISL 515160|C.1|South Africa|2020-07-04	0.0006697054	Africa
Africa|hCoV-19/DRC/6791/2020|EPI ISL 495638|B.1.178|Democratic Republic of the Congo|2020-05-11	Africa|hCoV-19/South Africa/LR00032/2020|EPI ISL 515160|C.1|South Africa|2020-07-04	0.0006339749	Africa
Africa|hCoV-19/DRC/6792/2020|EPI ISL 495639|B.1|Democratic Republic of the Congo|2020-05-11	Africa|hCoV-19/South Africa/LR00032/2020|EPI ISL 515160|C.1|South Africa|2020-07-04	0.0005793569	Africa
Africa|hCoV-19/DRC/6801/2020|EPI ISL 514111|B.1|Democratic Republic of the Congo|2020-05-11	Africa|hCoV-19/South Africa/LR00032/2020|EPI ISL 515160|C.1|South Africa|2020-07-04	0.0008102703	Africa
Africa|hCoV-19/DRC/6853/2020|EPI ISL 496502|B.1.214|Democratic Republic of the Congo|2020-05-11	Africa|hCoV-19/South Africa/LR00032/2020|EPI ISL 515160|C.1|South Africa|2020-07-04	0.0005667926	Africa
Africa|hCoV-19/DRC/6854/2020|EPI ISL 496503|B.1|Democratic Republic of the Congo|2020-05-11	Africa|hCoV-19/South Africa/LR00032/2020|EPI ISL 515160|C.1|South Africa|2020-07-04	0.0007523760	Africa
Africa|hCoV-19/DRC/6875/2020|EPI ISL 496504|B.1|Democratic Republic of the Congo|2020-05-11	Africa|hCoV-19/South Africa/LR00032/2020|EPI ISL 515160|C.1|South Africa|2020-07-04	0.0005987652	Africa
Africa|hCoV-19/DRC/7042/2020|EPI ISL 513592|B.1.214|Democratic Republic of the Congo|2020-05-12	Africa|hCoV-19/South Africa/LR00032/2020|EPI ISL 515160|C.1|South Africa|2020-07-04	0.0006343731	Africa
Africa|hCoV-19/DRC/7061/2020|EPI ISL 513593|B.1|Democratic Republic of the Congo|2020-05-12	Africa|hCoV-19/South Africa/LR00032/2020|EPI ISL 515160|C.1|South Africa|2020-07-04	0.0005733496	Africa
Africa|hCoV-19/DRC/7140/2020|EPI ISL 513594|B.1.214|Democratic Republic of the Congo|2020-05-12	Africa|hCoV-19/South Africa/LR00032/2020|EPI ISL 515160|C.1|South Africa|2020-07-04	0.0007429127	Africa
Africa|hCoV-19/DRC/7200/2020|EPI ISL 514112|B.1|Democratic Republic of the Congo|2020-05-13	Africa|hCoV-19/South Africa/LR00032/2020|EPI ISL 515160|C.1|South Africa|2020-07-04	0.0007357974	Africa
Africa|hCoV-19/DRC/7211/2020|EPI ISL 514122|B.1.149|Democratic Republic of the Congo|2020-05-13	Africa|hCoV-19/South Africa/LR00032/2020|EPI ISL 515160|C.1|South Africa|2020-07-04	0.0006330098	Africa
Africa|hCoV-19/DRC/7248/2020|EPI ISL 514123|B.1|Democratic Republic of the Congo|2020-05-13	Africa|hCoV-19/South Africa/LR00032/2020|EPI ISL 515160|C.1|South Africa|2020-07-04	0.0005697910	Africa
Africa|hCoV-19/DRC/7255/2020|EPI ISL 514124|B.1.149|Democratic Republic of the Congo|2020-05-13	Africa|hCoV-19/South Africa/LR00032/2020|EPI ISL 515160|C.1|South Africa|2020-07-04	0.0007399515	Africa
Africa|hCoV-19/DRC/73/2020|EPI ISL 417941|B.1.178|Democratic Republic of the Congo|2020-03-18	Africa|hCoV-19/South Africa/LR00032/2020|EPI ISL 515160|C.1|South Africa|2020-07-04	0.0005269394	Africa
Africa|hCoV-19/DRC/7386/2020|EPI ISL 513595|B.1.5|Democratic Republic of the Congo|2020-05-14	Africa|hCoV-19/South Africa/LR00032/2020|EPI ISL 515160|C.1|South Africa|2020-07-04	0.0004986174	Africa
Africa|hCoV-19/DRC/7430/2020|EPI ISL 496517|B.1.1.1|Democratic Republic of the Congo|2020-05-14	Africa|hCoV-19/South Africa/LR00032/2020|EPI ISL 515160|C.1|South Africa|2020-07-04	0.0004008502	Africa
Africa|hCoV-19/DRC/7434/2020|EPI ISL 513621|B.1.1.1|Democratic Republic of the Congo|2020-05-14	Africa|hCoV-19/South Africa/LR00032/2020|EPI ISL 515160|C.1|South Africa|2020-07-04	0.0004331077	Africa
Africa|hCoV-19/DRC/7471/2020|EPI ISL 513596|B.1.214|Democratic Republic of the Congo|2020-05-14	Africa|hCoV-19/South Africa/LR00032/2020|EPI ISL 515160|C.1|South Africa|2020-07-04	0.0006348248	Africa
Africa|hCoV-19/DRC/7488/2020|EPI ISL 514113|B.1.1|Democratic Republic of the Congo|2020-05-14	Africa|hCoV-19/South Africa/LR00032/2020|EPI ISL 515160|C.1|South Africa|2020-07-04	0.0003870367	Africa
Africa|hCoV-19/DRC/7713/2020|EPI ISL 495640|B.1|Democratic Republic of the Congo|2020-05-14	Africa|hCoV-19/South Africa/LR00032/2020|EPI ISL 515160|C.1|South Africa|2020-07-04	0.0007835042	Africa
Africa|hCoV-19/DRC/7864/2020|EPI ISL 496505|B.1.214|Democratic Republic of the Congo|2020-05-15	Africa|hCoV-19/South Africa/LR00032/2020|EPI ISL 515160|C.1|South Africa|2020-07-04	0.0006749186	Africa
Africa|hCoV-19/DRC/7920/2020|EPI ISL 495641|B.1|Democratic Republic of the Congo|2020-05-15	Africa|hCoV-19/South Africa/LR00032/2020|EPI ISL 515160|C.1|South Africa|2020-07-04	0.0007403616	Africa
Africa|hCoV-19/DRC/80/2020|EPI ISL 417942|B.1.178|Democratic Republic of the Congo|2020-03-18	Africa|hCoV-19/South Africa/LR00032/2020|EPI ISL 515160|C.1|South Africa|2020-07-04	0.0005277182	Africa
Africa|hCoV-19/DRC/8018/2020|EPI ISL 514125|B.1.5|Democratic Republic of the Congo|2020-05-15	Africa|hCoV-19/South Africa/LR00032/2020|EPI ISL 515160|C.1|South Africa|2020-07-04	0.0006817545	Africa
Africa|hCoV-19/DRC/81/2020|EPI ISL 417944|B.1.9|Democratic Republic of the Congo|2020-03-18	Africa|hCoV-19/South Africa/LR00032/2020|EPI ISL 515160|C.1|South Africa|2020-07-04	0.0006338879	Africa
Africa|hCoV-19/DRC/82/2020|EPI ISL 417946|B.1.5|Democratic Republic of the Congo|2020-03-18	Africa|hCoV-19/South Africa/LR00032/2020|EPI ISL 515160|C.1|South Africa|2020-07-04	0.0004903587	Africa
Africa|hCoV-19/DRC/94/2020|EPI ISL 417947|B.1|Democratic Republic of the Congo|2020-03-19	Africa|hCoV-19/South Africa/LR00032/2020|EPI ISL 515160|C.1|South Africa|2020-07-04	0.0005256397	Africa
Africa|hCoV-19/DRC/998/2020|EPI ISL 429254|B.1|Democratic Republic of the Congo|2020-04-03	Africa|hCoV-19/South Africa/LR00032/2020|EPI ISL 515160|C.1|South Africa|2020-07-04	0.0005754052	Africa
Africa|hCoV-19/DRC/KN-0038/2020|EPI ISL 417434|B.1.128|Democratic Republic of the Congo|2020-03-14	Africa|hCoV-19/South Africa/LR00032/2020|EPI ISL 515160|C.1|South Africa|2020-07-04	0.0006462135	Africa
Africa|hCoV-19/DRC/KN-0054/2020|EPI ISL 417437|B.1.178|Democratic Republic of the Congo|2020-03-17	Africa|hCoV-19/South Africa/LR00032/2020|EPI ISL 515160|C.1|South Africa|2020-07-04	0.0005611403	Africa
Africa|hCoV-19/DRC/KN-0058/2020|EPI ISL 417438|B.1|Democratic Republic of the Congo|2020-03-17	Africa|hCoV-19/South Africa/LR00032/2020|EPI ISL 515160|C.1|South Africa|2020-07-04	0.0005303970	Africa
Africa|hCoV-19/DRC/KN-0060/2020|EPI ISL 417440|B.1|Democratic Republic of the Congo|2020-03-17	Africa|hCoV-19/South Africa/LR00032/2020|EPI ISL 515160|C.1|South Africa|2020-07-04	0.0005616051	Africa
Africa|hCoV-19/DRC/KN-0070/2020|EPI ISL 417441|B.1.178|Democratic Republic of the Congo|2020-03-17	Africa|hCoV-19/South Africa/LR00032/2020|EPI ISL 515160|C.1|South Africa|2020-07-04	0.0005386884	Africa
Africa|hCoV-19/DRC/KN-0072/2020|EPI ISL 417442|B.1.178|Democratic Republic of the Congo|2020-03-18	Africa|hCoV-19/South Africa/LR00032/2020|EPI ISL 515160|C.1|South Africa|2020-07-04	0.0005282190	Africa
Africa|hCoV-19/DRC/KN-13/2020|EPI ISL 414647|B.1|Democratic Republic of the Congo|2020-03-09	Africa|hCoV-19/South Africa/LR00032/2020|EPI ISL 515160|C.1|South Africa|2020-07-04	0.0004971480	Africa
Africa|hCoV-19/Egypt/Army-MCL001/2020|EPI ISL 510526|B.1|Egypt|2020-06-01	Africa|hCoV-19/South Africa/LR00032/2020|EPI ISL 515160|C.1|South Africa|2020-07-04	0.0006656328	Africa
Africa|hCoV-19/Egypt/C-CU001a-S1/2020|EPI ISL 529031|B.1.255|Egypt|2020-05-19	Africa|hCoV-19/South Africa/LR00032/2020|EPI ISL 515160|C.1|South Africa|2020-07-04	0.0007008311	Africa
Africa|hCoV-19/Egypt/C-CU002b-S3/2020|EPI ISL 529032|B.1.1.1|Egypt|2020-06-19	Africa|hCoV-19/South Africa/LR00032/2020|EPI ISL 515160|C.1|South Africa|2020-07-04	0.0004553307	Africa
Africa|hCoV-19/Egypt/C-VSVRI-SERVAC/2020|EPI ISL 528386|B.1.255|Egypt|2020-08-22	Africa|hCoV-19/South Africa/LR00032/2020|EPI ISL 515160|C.1|South Africa|2020-07-04	0.0005254741	Africa
Africa|hCoV-19/Egypt/CUNCI-7I028/2020|EPI ISL 524426|B.1.255|Egypt|2020-07-19	Africa|hCoV-19/South Africa/LR00032/2020|EPI ISL 515160|C.1|South Africa|2020-07-04	0.0005254741	Africa
Africa|hCoV-19/Egypt/CUNCI-HGC002/2020|EPI ISL 468045|B.1|Egypt|2020-05-02	Africa|hCoV-19/South Africa/LR00032/2020|EPI ISL 515160|C.1|South Africa|2020-07-04	0.0005259659	Africa
Africa|hCoV-19/Egypt/CUNCI-HGC004/2020|EPI ISL 468048|B.1|Egypt|2020-05-02	Africa|hCoV-19/South Africa/LR00032/2020|EPI ISL 515160|C.1|South Africa|2020-07-04	0.0005258185	Africa
Africa|hCoV-19/Egypt/CUNCI-HGC005/2020|EPI ISL 468052|B.1|Egypt|2020-05-02	Africa|hCoV-19/South Africa/LR00032/2020|EPI ISL 515160|C.1|South Africa|2020-07-04	0.0005959861	Africa
Africa|hCoV-19/Egypt/CUNCI-HGC006/2020|EPI ISL 468050|B.1|Egypt|2020-05-02	Africa|hCoV-19/South Africa/LR00032/2020|EPI ISL 515160|C.1|South Africa|2020-07-04	0.0005958691	Africa
Africa|hCoV-19/Egypt/CUNCI-HGC007-2/2020|EPI ISL 468054|B.1|Egypt|2020-05-02	Africa|hCoV-19/South Africa/LR00032/2020|EPI ISL 515160|C.1|South Africa|2020-07-04	0.0006308163	Africa
Africa|hCoV-19/Egypt/CUNCI-HGC007/2020|EPI ISL 468046|B.1|Egypt|2020-05-02	Africa|hCoV-19/South Africa/LR00032/2020|EPI ISL 515160|C.1|South Africa|2020-07-04	0.0005959736	Africa
Africa|hCoV-19/Egypt/CUNCI-HGC008/2020|EPI ISL 468044|B.1|Egypt|2020-05-02	Africa|hCoV-19/South Africa/LR00032/2020|EPI ISL 515160|C.1|South Africa|2020-07-04	0.0005959944	Africa
Africa|hCoV-19/Egypt/CUNCI-HGC009/2020|EPI ISL 468053|B.1|Egypt|2020-05-02	Africa|hCoV-19/South Africa/LR00032/2020|EPI ISL 515160|C.1|South Africa|2020-07-04	0.0005260212	Africa
Africa|hCoV-19/Egypt/CUNCI-HGC010/2020|EPI ISL 468055|B.1.247|Egypt|2020-05-02	Africa|hCoV-19/South Africa/LR00032/2020|EPI ISL 515160|C.1|South Africa|2020-07-04	0.0007713379	Africa
Africa|hCoV-19/Egypt/CUNCI-HGC011/2020|EPI ISL 468059|B.1|Egypt|2020-05-02	Africa|hCoV-19/South Africa/LR00032/2020|EPI ISL 515160|C.1|South Africa|2020-07-04	0.0005960300	Africa
Africa|hCoV-19/Egypt/CUNCI-HGC012/2020|EPI ISL 468051|B.1.255|Egypt|2020-05-02	Africa|hCoV-19/South Africa/LR00032/2020|EPI ISL 515160|C.1|South Africa|2020-07-04	0.0007012143	Africa
Africa|hCoV-19/Egypt/CUNCI-HGC013/2020|EPI ISL 468047|B.1.201|Egypt|2020-05-02	Africa|hCoV-19/South Africa/LR00032/2020|EPI ISL 515160|C.1|South Africa|2020-07-04	0.0006661464	Africa
Africa|hCoV-19/Egypt/CUNCI-HGC014/2020|EPI ISL 468060|B.1.5|Egypt|2020-05-02	Africa|hCoV-19/South Africa/LR00032/2020|EPI ISL 515160|C.1|South Africa|2020-07-04	0.0004557701	Africa
Africa|hCoV-19/Egypt/CUNCI-HGC015/2020|EPI ISL 468056|B.1|Egypt|2020-05-02	Africa|hCoV-19/South Africa/LR00032/2020|EPI ISL 515160|C.1|South Africa|2020-07-04	0.0004557541	Africa
Africa|hCoV-19/Egypt/CUNCI-HGC016/2020|EPI ISL 468058|B.1|Egypt|2020-05-02	Africa|hCoV-19/South Africa/LR00032/2020|EPI ISL 515160|C.1|South Africa|2020-07-04	0.0005620667	Africa
Africa|hCoV-19/Egypt/CUNCI-HGC021/2020|EPI ISL 468061|B.1|Egypt|2020-05-02	Africa|hCoV-19/South Africa/LR00032/2020|EPI ISL 515160|C.1|South Africa|2020-07-04	0.0005969001	Africa
Africa|hCoV-19/Egypt/CUNCI-HGC023/2020|EPI ISL 468057|B.1.5|Egypt|2020-05-02	Africa|hCoV-19/South Africa/LR00032/2020|EPI ISL 515160|C.1|South Africa|2020-07-04	0.0004908860	Africa
Africa|hCoV-19/Egypt/CUNCI-HGC028/2020|EPI ISL 468062|B.1|Egypt|2020-05-02	Africa|hCoV-19/South Africa/LR00032/2020|EPI ISL 515160|C.1|South Africa|2020-07-04	0.0006673155	Africa
Africa|hCoV-19/Egypt/CUNCI-HGC3I011/2020|EPI ISL 479697|B.1|Egypt|2020-06-02	Africa|hCoV-19/South Africa/LR00032/2020|EPI ISL 515160|C.1|South Africa|2020-07-04	0.0005955702	Africa
Africa|hCoV-19/Egypt/CUNCI-HGC3I012/2020|EPI ISL 479693|B.1.255|Egypt|2020-06-02	Africa|hCoV-19/South Africa/LR00032/2020|EPI ISL 515160|C.1|South Africa|2020-07-04	0.0007006740	Africa
Africa|hCoV-19/Egypt/CUNCI-HGC3I013/2020|EPI ISL 479694|B.1.201|Egypt|2020-06-02	Africa|hCoV-19/South Africa/LR00032/2020|EPI ISL 515160|C.1|South Africa|2020-07-04	0.0006656331	Africa
Africa|hCoV-19/Egypt/CUNCI-HGC3I014/2020|EPI ISL 479696|B.1.5|Egypt|2020-06-02	Africa|hCoV-19/South Africa/LR00032/2020|EPI ISL 515160|C.1|South Africa|2020-07-04	0.0004554029	Africa
Africa|hCoV-19/Egypt/CUNCI-HGC3I02/2020|EPI ISL 479686|B.1|Egypt|2020-06-02	Africa|hCoV-19/South Africa/LR00032/2020|EPI ISL 515160|C.1|South Africa|2020-07-04	0.0005605567	Africa
Africa|hCoV-19/Egypt/CUNCI-HGC3I023/2020|EPI ISL 479695|B.1.5|Egypt|2020-06-02	Africa|hCoV-19/South Africa/LR00032/2020|EPI ISL 515160|C.1|South Africa|2020-07-04	0.0004905078	Africa
Africa|hCoV-19/Egypt/CUNCI-HGC3I025/2020|EPI ISL 479691|B.1|Egypt|2020-06-02	Africa|hCoV-19/South Africa/LR00032/2020|EPI ISL 515160|C.1|South Africa|2020-07-04	0.0006306815	Africa
Africa|hCoV-19/Egypt/CUNCI-HGC3I03/2020|EPI ISL 479687|B.1|Egypt|2020-06-02	Africa|hCoV-19/South Africa/LR00032/2020|EPI ISL 515160|C.1|South Africa|2020-07-04	0.0005955143	Africa
Africa|hCoV-19/Egypt/CUNCI-HGC3I05/2020|EPI ISL 479690|B.1|Egypt|2020-06-02	Africa|hCoV-19/South Africa/LR00032/2020|EPI ISL 515160|C.1|South Africa|2020-07-04	0.0005955269	Africa
Africa|hCoV-19/Egypt/CUNCI-HGC3I06/2020|EPI ISL 479688|B.1|Egypt|2020-06-02	Africa|hCoV-19/South Africa/LR00032/2020|EPI ISL 515160|C.1|South Africa|2020-07-04	0.0005955352	Africa
Africa|hCoV-19/Egypt/CUNCI-HGC3I08/2020|EPI ISL 479698|B.1|Egypt|2020-06-02	Africa|hCoV-19/South Africa/LR00032/2020|EPI ISL 515160|C.1|South Africa|2020-07-04	0.0005955352	Africa
Africa|hCoV-19/Egypt/CUNCI-HGC3I09/2020|EPI ISL 479692|B.1|Egypt|2020-06-02	Africa|hCoV-19/South Africa/LR00032/2020|EPI ISL 515160|C.1|South Africa|2020-07-04	0.0005256158	Africa
Africa|hCoV-19/Egypt/CUNCI-HGC4I003/2020|EPI ISL 479699|B.1.1.247|Egypt|2020-06-02	Africa|hCoV-19/South Africa/LR00032/2020|EPI ISL 515160|C.1|South Africa|2020-07-04	0.0005955536	Africa
Africa|hCoV-19/Egypt/CUNCI-HGC4I004/2020|EPI ISL 479700|B.1.1.296|Egypt|2020-06-02	Africa|hCoV-19/South Africa/LR00032/2020|EPI ISL 515160|C.1|South Africa|2020-07-04	0.0004903737	Africa
Africa|hCoV-19/Egypt/CUNCI-HGC4I015/2020|EPI ISL 479728|B.1.1.123|Egypt|2020-06-02	Africa|hCoV-19/South Africa/LR00032/2020|EPI ISL 515160|C.1|South Africa|2020-07-04	0.0005255142	Africa
Africa|hCoV-19/Egypt/CUNCI-HGC4I022/2020|EPI ISL 479705|B.1.1|Egypt|2020-06-02	Africa|hCoV-19/South Africa/LR00032/2020|EPI ISL 515160|C.1|South Africa|2020-07-04	0.0006305996	Africa
Africa|hCoV-19/Egypt/CUNCI-HGC4I023/2020|EPI ISL 479729|B.1.1.247|Egypt|2020-06-02	Africa|hCoV-19/South Africa/LR00032/2020|EPI ISL 515160|C.1|South Africa|2020-07-04	0.0004554650	Africa
Africa|hCoV-19/Egypt/CUNCI-HGC4I025/2020|EPI ISL 479706|B.1.255|Egypt|2020-06-02	Africa|hCoV-19/South Africa/LR00032/2020|EPI ISL 515160|C.1|South Africa|2020-07-04	0.0006656400	Africa
Africa|hCoV-19/Egypt/CUNCI-HGC4I026/2020|EPI ISL 479702|B.1|Egypt|2020-06-02	Africa|hCoV-19/South Africa/LR00032/2020|EPI ISL 515160|C.1|South Africa|2020-07-04	0.0007364530	Africa
Africa|hCoV-19/Egypt/CUNCI-HGC4I029/2020|EPI ISL 479701|B.1.1.1|Egypt|2020-06-02	Africa|hCoV-19/South Africa/LR00032/2020|EPI ISL 515160|C.1|South Africa|2020-07-04	0.0003852866	Africa
Africa|hCoV-19/Egypt/CUNCI-HGC4I030/2020|EPI ISL 479703|B.1|Egypt|2020-06-02	Africa|hCoV-19/South Africa/LR00032/2020|EPI ISL 515160|C.1|South Africa|2020-07-04	0.0006656193	Africa
Africa|hCoV-19/Egypt/CUNCI-HGC4I031/2020|EPI ISL 479707|B.1.1.1|Egypt|2020-06-02	Africa|hCoV-19/South Africa/LR00032/2020|EPI ISL 515160|C.1|South Africa|2020-07-04	0.0005254222	Africa
Africa|hCoV-19/Egypt/CUNCI-HGC4I032/2020|EPI ISL 479709|B.1.1|Egypt|2020-06-02	Africa|hCoV-19/South Africa/LR00032/2020|EPI ISL 515160|C.1|South Africa|2020-07-04	0.0004908205	Africa
Africa|hCoV-19/Egypt/CUNCI-HGC4I033/2020|EPI ISL 479704|B.1|Egypt|2020-06-02	Africa|hCoV-19/South Africa/LR00032/2020|EPI ISL 515160|C.1|South Africa|2020-07-04	0.0005605960	Africa
Africa|hCoV-19/Egypt/CUNCI-HGC4I034/2020|EPI ISL 479708|B.1.255|Egypt|2020-06-02	Africa|hCoV-19/South Africa/LR00032/2020|EPI ISL 515160|C.1|South Africa|2020-07-04	0.0005254188	Africa
Africa|hCoV-19/Egypt/CUNCI-HGC5I001/2020|EPI ISL 479710|B.1.1|Egypt|2020-06-02	Africa|hCoV-19/South Africa/LR00032/2020|EPI ISL 515160|C.1|South Africa|2020-07-04	0.0003503651	Africa
Africa|hCoV-19/Egypt/CUNCI-HGC5I003/2020|EPI ISL 479711|B.1|Egypt|2020-06-02	Africa|hCoV-19/South Africa/LR00032/2020|EPI ISL 515160|C.1|South Africa|2020-07-04	0.0004904372	Africa
Africa|hCoV-19/Egypt/CUNCI-HGC5I010/2020|EPI ISL 479730|B.1.1|Egypt|2020-06-02	Africa|hCoV-19/South Africa/LR00032/2020|EPI ISL 515160|C.1|South Africa|2020-07-04	0.0004204559	Africa
Africa|hCoV-19/Egypt/CUNCI-HGC5I011/2020|EPI ISL 479712|B.1.1|Egypt|2020-06-02	Africa|hCoV-19/South Africa/LR00032/2020|EPI ISL 515160|C.1|South Africa|2020-07-04	0.0003503160	Africa
Africa|hCoV-19/Egypt/CUNCI-HGC5I012/2020|EPI ISL 479713|B.1.1|Egypt|2020-06-02	Africa|hCoV-19/South Africa/LR00032/2020|EPI ISL 515160|C.1|South Africa|2020-07-04	0.0003852478	Africa
Africa|hCoV-19/Egypt/CUNCI-HGC5I014/2020|EPI ISL 479714|B.1.255|Egypt|2020-06-02	Africa|hCoV-19/South Africa/LR00032/2020|EPI ISL 515160|C.1|South Africa|2020-07-04	0.0006656633	Africa
Africa|hCoV-19/Egypt/CUNCI-HGC5I015/2020|EPI ISL 475722|B.1.255|Egypt|2020-05-02	Africa|hCoV-19/South Africa/LR00032/2020|EPI ISL 515160|C.1|South Africa|2020-07-04	0.0007361250	Africa
Africa|hCoV-19/Egypt/CUNCI-HGC5I016/2020|EPI ISL 479731|B.1|Egypt|2020-06-02	Africa|hCoV-19/South Africa/LR00032/2020|EPI ISL 515160|C.1|South Africa|2020-07-04	0.0005605508	Africa
Africa|hCoV-19/Egypt/CUNCI-HGC5I022/2020|EPI ISL 479715|B.1.1|Egypt|2020-06-02	Africa|hCoV-19/South Africa/LR00032/2020|EPI ISL 515160|C.1|South Africa|2020-07-04	0.0004202939	Africa
Africa|hCoV-19/Egypt/CUNCI-HGC5I025/2020|EPI ISL 479716|A|Egypt|2020-06-02	Africa|hCoV-19/South Africa/LR00032/2020|EPI ISL 515160|C.1|South Africa|2020-07-04	0.0004914423	Africa
Africa|hCoV-19/Egypt/CUNCI-HGC5I026/2020|EPI ISL 479735|B.1.5|Egypt|2020-06-02	Africa|hCoV-19/South Africa/LR00032/2020|EPI ISL 515160|C.1|South Africa|2020-07-04	0.0006659730	Africa
Africa|hCoV-19/Egypt/CUNCI-HGC5I029/2020|EPI ISL 479734|B.1|Egypt|2020-06-02	Africa|hCoV-19/South Africa/LR00032/2020|EPI ISL 515160|C.1|South Africa|2020-07-04	0.0005606352	Africa
Africa|hCoV-19/Egypt/CUNCI-HGC5I030/2020|EPI ISL 479721|B.1.5|Egypt|2020-06-02	Africa|hCoV-19/South Africa/LR00032/2020|EPI ISL 515160|C.1|South Africa|2020-07-04	0.0004554667	Africa
Africa|hCoV-19/Egypt/CUNCI-HGC5I033/2020|EPI ISL 479717|B.1.5|Egypt|2020-06-02	Africa|hCoV-19/South Africa/LR00032/2020|EPI ISL 515160|C.1|South Africa|2020-07-04	0.0004204410	Africa
Africa|hCoV-19/Egypt/CUNCI-HGC5I034/2020|EPI ISL 479720|B.1.5|Egypt|2020-06-02	Africa|hCoV-19/South Africa/LR00032/2020|EPI ISL 515160|C.1|South Africa|2020-07-04	0.0004904029	Africa
Africa|hCoV-19/Egypt/CUNCI-HGC6I002/2020|EPI ISL 479719|B.1.1.1|Egypt|2020-06-02	Africa|hCoV-19/South Africa/LR00032/2020|EPI ISL 515160|C.1|South Africa|2020-07-04	0.0003502288	Africa
Africa|hCoV-19/Egypt/CUNCI-HGC6I003/2020|EPI ISL 479718|B.1.5|Egypt|2020-06-02	Africa|hCoV-19/South Africa/LR00032/2020|EPI ISL 515160|C.1|South Africa|2020-07-04	0.0005605429	Africa
Africa|hCoV-19/Egypt/CUNCI-HGC6I007/2020|EPI ISL 479722|B.1|Egypt|2020-06-02	Africa|hCoV-19/South Africa/LR00032/2020|EPI ISL 515160|C.1|South Africa|2020-07-04	0.0003153109	Africa
Africa|hCoV-19/Egypt/CUNCI-HGC6I010/2020|EPI ISL 478672|B.1|Egypt|2020-06-02	Africa|hCoV-19/South Africa/LR00032/2020|EPI ISL 515160|C.1|South Africa|2020-07-04	0.0006655865	Africa
Africa|hCoV-19/Egypt/CUNCI-HGC6I011/2020|EPI ISL 479727|A|Egypt|2020-06-02	Africa|hCoV-19/South Africa/LR00032/2020|EPI ISL 515160|C.1|South Africa|2020-07-04	0.0009812560	Africa
Africa|hCoV-19/Egypt/CUNCI-HGC6I015/2020|EPI ISL 479725|B.1.1|Egypt|2020-06-02	Africa|hCoV-19/South Africa/LR00032/2020|EPI ISL 515160|C.1|South Africa|2020-07-04	0.0005253766	Africa
Africa|hCoV-19/Egypt/CUNCI-HGC6I016/2020|EPI ISL 475723|B.1.247|Egypt|2020-06-02	Africa|hCoV-19/South Africa/LR00032/2020|EPI ISL 515160|C.1|South Africa|2020-07-04	0.0007714491	Africa
Africa|hCoV-19/Egypt/CUNCI-HGC6I024/2020|EPI ISL 479732|B.1.1.247|Egypt|2020-06-02	Africa|hCoV-19/South Africa/LR00032/2020|EPI ISL 515160|C.1|South Africa|2020-07-04	0.0004909530	Africa
Africa|hCoV-19/Egypt/CUNCI-HGC6I026/2020|EPI ISL 479724|B.1.1.1|Egypt|2020-06-02	Africa|hCoV-19/South Africa/LR00032/2020|EPI ISL 515160|C.1|South Africa|2020-07-04	0.0003852595	Africa
Africa|hCoV-19/Egypt/CUNCI-HGC6I029/2020|EPI ISL 477161|B.1.255|Egypt|2020-06-02	Africa|hCoV-19/South Africa/LR00032/2020|EPI ISL 515160|C.1|South Africa|2020-07-04	0.0006656168	Africa
Africa|hCoV-19/Egypt/CUNCI-HGC6I031/2020|EPI ISL 475724|B.1.1.1|Egypt|2020-06-02	Africa|hCoV-19/South Africa/LR00032/2020|EPI ISL 515160|C.1|South Africa|2020-07-04	0.0004907001	Africa
Africa|hCoV-19/Egypt/CUNCI-HGC6I032/2020|EPI ISL 479733|B.1.1.1|Egypt|2020-06-02	Africa|hCoV-19/South Africa/LR00032/2020|EPI ISL 515160|C.1|South Africa|2020-07-04	0.0003502778	Africa
Africa|hCoV-19/Egypt/CUNCI-HGC6I033/2020|EPI ISL 479723|B.1.1.1|Egypt|2020-06-02	Africa|hCoV-19/South Africa/LR00032/2020|EPI ISL 515160|C.1|South Africa|2020-07-04	0.0004904079	Africa
Africa|hCoV-19/Egypt/CUNCI-HGC7I01/2020|EPI ISL 529141|B.1|Egypt|2020-07-19	Africa|hCoV-19/South Africa/LR00032/2020|EPI ISL 515160|C.1|South Africa|2020-07-04	0.0007007693	Africa
Africa|hCoV-19/Egypt/CUNCI-HGC7I02/2020|EPI ISL 529142|A|Egypt|2020-07-19	Africa|hCoV-19/South Africa/LR00032/2020|EPI ISL 515160|C.1|South Africa|2020-07-04	0.0009462907	Africa
Africa|hCoV-19/Egypt/CUNCI-HGC7I07/2020|EPI ISL 529145|B.1|Egypt|2020-07-19	Africa|hCoV-19/South Africa/LR00032/2020|EPI ISL 515160|C.1|South Africa|2020-07-04	0.0006657333	Africa
Africa|hCoV-19/Egypt/EGY-020/2020|EPI ISL 526975|B.1|Egypt|2020-08-14	Africa|hCoV-19/South Africa/LR00032/2020|EPI ISL 515160|C.1|South Africa|2020-07-04	0.0006656331	Africa
Africa|hCoV-19/Egypt/EGY-041/2020|EPI ISL 526997|B.1|Egypt|2020-08-22	Africa|hCoV-19/South Africa/LR00032/2020|EPI ISL 515160|C.1|South Africa|2020-07-04	0.0006656332	Africa
Africa|hCoV-19/Egypt/EGY-S031/2020|EPI ISL 526986|B.1|Egypt|2020-08-17	Africa|hCoV-19/South Africa/LR00032/2020|EPI ISL 515160|C.1|South Africa|2020-07-04	0.0006656332	Africa
Africa|hCoV-19/Egypt/HCoV2-Egy-002/2020|EPI ISL 510532|B.1|Egypt|2020-06-02	Africa|hCoV-19/South Africa/LR00032/2020|EPI ISL 515160|C.1|South Africa|2020-07-04	0.0006656332	Africa
Africa|hCoV-19/Egypt/MASRI-005/2020|EPI ISL 482759|B.1|Egypt|2020-04-30	Africa|hCoV-19/South Africa/LR00032/2020|EPI ISL 515160|C.1|South Africa|2020-07-04	0.0005254080	Africa
Africa|hCoV-19/Egypt/MASRI-007/2020|EPI ISL 482760|B.1|Egypt|2020-04-28	Africa|hCoV-19/South Africa/LR00032/2020|EPI ISL 515160|C.1|South Africa|2020-07-04	0.0005608316	Africa
Africa|hCoV-19/Egypt/MASRI-008/2020|EPI ISL 482761|B.1|Egypt|2020-04-30	Africa|hCoV-19/South Africa/LR00032/2020|EPI ISL 515160|C.1|South Africa|2020-07-04	0.0005286902	Africa
Africa|hCoV-19/Egypt/MASRI-009/2020|EPI ISL 483035|A|Egypt|2020-04-30	Africa|hCoV-19/South Africa/LR00032/2020|EPI ISL 515160|C.1|South Africa|2020-07-04	0.0007707839	Africa
Africa|hCoV-19/Egypt/MASRI-011/2020|EPI ISL 482762|B.1|Egypt|2020-05-05	Africa|hCoV-19/South Africa/LR00032/2020|EPI ISL 515160|C.1|South Africa|2020-07-04	0.0005605763	Africa
Africa|hCoV-19/Egypt/MASRI-012/2020|EPI ISL 482763|B.1|Egypt|2020-05-05	Africa|hCoV-19/South Africa/LR00032/2020|EPI ISL 515160|C.1|South Africa|2020-07-04	0.0004903704	Africa
Africa|hCoV-19/Egypt/MASRI-014/2020|EPI ISL 482765|B.1|Egypt|2020-04-30	Africa|hCoV-19/South Africa/LR00032/2020|EPI ISL 515160|C.1|South Africa|2020-07-04	0.0007358671	Africa
Africa|hCoV-19/Egypt/MASRI-015/2020|EPI ISL 482766|B.1.36|Egypt|2020-05-11	Africa|hCoV-19/South Africa/LR00032/2020|EPI ISL 515160|C.1|South Africa|2020-07-04	0.0008058706	Africa
Africa|hCoV-19/Egypt/MASRI-016/2020|EPI ISL 482767|B.1|Egypt|2020-05-11	Africa|hCoV-19/South Africa/LR00032/2020|EPI ISL 515160|C.1|South Africa|2020-07-04	0.0007363829	Africa
Africa|hCoV-19/Egypt/MASRI-018/2020|EPI ISL 483036|A|Egypt|2020-05-10	Africa|hCoV-19/South Africa/LR00032/2020|EPI ISL 515160|C.1|South Africa|2020-07-04	0.0009178151	Africa
Africa|hCoV-19/Egypt/MASRI-020/2020|EPI ISL 483037|B.1|Egypt|2020-05-13	Africa|hCoV-19/South Africa/LR00032/2020|EPI ISL 515160|C.1|South Africa|2020-07-04	0.0007790953	Africa
Africa|hCoV-19/Egypt/MASRI-022/2020|EPI ISL 482768|B.1.255|Egypt|2020-05-13	Africa|hCoV-19/South Africa/LR00032/2020|EPI ISL 515160|C.1|South Africa|2020-07-04	0.0007369553	Africa
Africa|hCoV-19/Egypt/MASRI-023/2020|EPI ISL 482769|B.1|Egypt|2020-05-11	Africa|hCoV-19/South Africa/LR00032/2020|EPI ISL 515160|C.1|South Africa|2020-07-04	0.0005260321	Africa
Africa|hCoV-19/Egypt/MASRI-024/2020|EPI ISL 482770|B.1|Egypt|2020-05-11	Africa|hCoV-19/South Africa/LR00032/2020|EPI ISL 515160|C.1|South Africa|2020-07-04	0.0005955206	Africa
Africa|hCoV-19/Egypt/MASRI-025/2020|EPI ISL 482771|B.1|Egypt|2020-05-10	Africa|hCoV-19/South Africa/LR00032/2020|EPI ISL 515160|C.1|South Africa|2020-07-04	0.0007360810	Africa
Africa|hCoV-19/Egypt/MASRI-026/2020|EPI ISL 482772|B.1|Egypt|2020-05-10	Africa|hCoV-19/South Africa/LR00032/2020|EPI ISL 515160|C.1|South Africa|2020-07-04	0.0006306880	Africa
Africa|hCoV-19/Egypt/MASRI-027/2020|EPI ISL 482773|B.1.1.123|Egypt|2020-05-08	Africa|hCoV-19/South Africa/LR00032/2020|EPI ISL 515160|C.1|South Africa|2020-07-04	0.0004563074	Africa
Africa|hCoV-19/Egypt/MASRI-028/2020|EPI ISL 483038|B.1|Egypt|2020-05-13	Africa|hCoV-19/South Africa/LR00032/2020|EPI ISL 515160|C.1|South Africa|2020-07-04	0.0006305799	Africa
Africa|hCoV-19/Egypt/MASRI-029/2020|EPI ISL 482774|B.1|Egypt|2020-05-13	Africa|hCoV-19/South Africa/LR00032/2020|EPI ISL 515160|C.1|South Africa|2020-07-04	0.0005955414	Africa
Africa|hCoV-19/Egypt/MASRI-10/2020|EPI ISL 475752|B.1.255|Egypt|2020-05	Africa|hCoV-19/South Africa/LR00032/2020|EPI ISL 515160|C.1|South Africa|2020-07-04	0.0007008922	Africa
Africa|hCoV-19/Egypt/MASRI-11/2020|EPI ISL 475753|B.1.36|Egypt|2020-05	Africa|hCoV-19/South Africa/LR00032/2020|EPI ISL 515160|C.1|South Africa|2020-07-04	0.0008409173	Africa
Africa|hCoV-19/Egypt/MASRI-14/2020|EPI ISL 475749|B.1|Egypt|2020-05	Africa|hCoV-19/South Africa/LR00032/2020|EPI ISL 515160|C.1|South Africa|2020-07-04	0.0005604979	Africa
Africa|hCoV-19/Egypt/MASRI-15/2020|EPI ISL 475750|B.1.1|Egypt|2020-05	Africa|hCoV-19/South Africa/LR00032/2020|EPI ISL 515160|C.1|South Africa|2020-07-04	0.0006347681	Africa
Africa|hCoV-19/Egypt/MASRI-2/2020|EPI ISL 475745|B.1|Egypt|2020-05	Africa|hCoV-19/South Africa/LR00032/2020|EPI ISL 515160|C.1|South Africa|2020-07-04	0.0005954993	Africa
Africa|hCoV-19/Egypt/MASRI-3/2020|EPI ISL 475746|A|Egypt|2020-05	Africa|hCoV-19/South Africa/LR00032/2020|EPI ISL 515160|C.1|South Africa|2020-07-04	0.0008760481	Africa
Africa|hCoV-19/Egypt/MASRI-6/2020|EPI ISL 475747|B.1.255|Egypt|2020-05	Africa|hCoV-19/South Africa/LR00032/2020|EPI ISL 515160|C.1|South Africa|2020-07-04	0.0005954998	Africa
Africa|hCoV-19/Egypt/MASRI-9/2020|EPI ISL 475751|B.1.1.1|Egypt|2020-05	Africa|hCoV-19/South Africa/LR00032/2020|EPI ISL 515160|C.1|South Africa|2020-07-04	0.0004905160	Africa
Africa|hCoV-19/Egypt/NRC-01/2020|EPI ISL 430820|B.1|Egypt|2020-03-18	Africa|hCoV-19/South Africa/LR00032/2020|EPI ISL 515160|C.1|South Africa|2020-07-04	0.0005628319	Africa
Africa|hCoV-19/Egypt/NRC-03/2020|EPI ISL 430819|B.1.246|Egypt|2020-03-18	Africa|hCoV-19/South Africa/LR00032/2020|EPI ISL 515160|C.1|South Africa|2020-07-04	0.0005975989	Africa
Africa|hCoV-19/Gabon/ITM-K011/2020|EPI ISL 539573|A|Gabon|2020-03-22	Africa|hCoV-19/South Africa/LR00032/2020|EPI ISL 515160|C.1|South Africa|2020-07-04	0.0008058568	Africa
Africa|hCoV-19/Gabon/ITM-K023/2020|EPI ISL 539574|B.1.178|Gabon|2020-03-27	Africa|hCoV-19/South Africa/LR00032/2020|EPI ISL 515160|C.1|South Africa|2020-07-04	0.0005604469	Africa
Africa|hCoV-19/Gabon/ITM-K027/2020|EPI ISL 539575|A|Gabon|2020-03-27	Africa|hCoV-19/South Africa/LR00032/2020|EPI ISL 515160|C.1|South Africa|2020-07-04	0.0008058372	Africa
Africa|hCoV-19/Gabon/ITM-K028/2020|EPI ISL 539576|B.1.292|Gabon|2020-03-27	Africa|hCoV-19/South Africa/LR00032/2020|EPI ISL 515160|C.1|South Africa|2020-07-04	0.0005604586	Africa
Africa|hCoV-19/Gambia/0214/2020|EPI ISL 471158|B.1|Gambia|2020-03-29	Africa|hCoV-19/South Africa/LR00032/2020|EPI ISL 515160|C.1|South Africa|2020-07-04	0.0004560879	Africa
Africa|hCoV-19/Gambia/0268/2020|EPI ISL 471159|B.1.1|Gambia|2020-03-21	Africa|hCoV-19/South Africa/LR00032/2020|EPI ISL 515160|C.1|South Africa|2020-07-04	0.0003863203	Africa
Africa|hCoV-19/Gambia/0278/2020|EPI ISL 471160|B.1.1|Gambia|2020-03-20	Africa|hCoV-19/South Africa/LR00032/2020|EPI ISL 515160|C.1|South Africa|2020-07-04	0.0003889702	Africa
Africa|hCoV-19/Gambia/0528/2020|EPI ISL 471161|B.1.1.293|Gambia|2020-04-30	Africa|hCoV-19/South Africa/LR00032/2020|EPI ISL 515160|C.1|South Africa|2020-07-04	0.0004235763	Africa
Africa|hCoV-19/Gambia/0531/2020|EPI ISL 471162|B.1.1.293|Gambia|2020-04-30	Africa|hCoV-19/South Africa/LR00032/2020|EPI ISL 515160|C.1|South Africa|2020-07-04	0.0004236063	Africa
Africa|hCoV-19/Gambia/0536/2020|EPI ISL 471163|B.1.1.293|Gambia|2020-04-30	Africa|hCoV-19/South Africa/LR00032/2020|EPI ISL 515160|C.1|South Africa|2020-07-04	0.0004202689	Africa
Africa|hCoV-19/Gambia/0547/2020|EPI ISL 471164|B.1.1.293|Gambia|2020-04-30	Africa|hCoV-19/South Africa/LR00032/2020|EPI ISL 515160|C.1|South Africa|2020-07-04	0.0004205191	Africa
Africa|hCoV-19/Gambia/0548/2020|EPI ISL 471165|B.1.5|Gambia|2020-04-30	Africa|hCoV-19/South Africa/LR00032/2020|EPI ISL 515160|C.1|South Africa|2020-07-04	0.0003963687	Africa
Africa|hCoV-19/Gambia/1090/2020|EPI ISL 471166|B.1.1|Gambia|2020-05-04	Africa|hCoV-19/South Africa/LR00032/2020|EPI ISL 515160|C.1|South Africa|2020-07-04	0.0004558908	Africa
Africa|hCoV-19/Gambia/1094/2020|EPI ISL 471167|B.1.1.293|Gambia|2020-05-04	Africa|hCoV-19/South Africa/LR00032/2020|EPI ISL 515160|C.1|South Africa|2020-07-04	0.0004202688	Africa
Africa|hCoV-19/Gambia/1251/2020|EPI ISL 471168|B.1.1.293|Gambia|2020-05-07	Africa|hCoV-19/South Africa/LR00032/2020|EPI ISL 515160|C.1|South Africa|2020-07-04	0.0004235764	Africa
Africa|hCoV-19/Gambia/1264/2020|EPI ISL 471169|B.1.1|Gambia|2020-05-07	Africa|hCoV-19/South Africa/LR00032/2020|EPI ISL 515160|C.1|South Africa|2020-07-04	0.0003857921	Africa
Africa|hCoV-19/Gambia/1271/2020|EPI ISL 471170|B.1.1|Gambia|2020-05-07	Africa|hCoV-19/South Africa/LR00032/2020|EPI ISL 515160|C.1|South Africa|2020-07-04	0.0003862933	Africa
Africa|hCoV-19/Gambia/1277/2020|EPI ISL 471171|B.1.1.293|Gambia|2020-05-07	Africa|hCoV-19/South Africa/LR00032/2020|EPI ISL 515160|C.1|South Africa|2020-07-04	0.0004202687	Africa
Africa|hCoV-19/Gambia/3668/2020|EPI ISL 560992|B.1.5.12|Gambia|2020-07-30	Africa|hCoV-19/South Africa/LR00032/2020|EPI ISL 515160|C.1|South Africa|2020-07-04	0.0007398202	Africa
Africa|hCoV-19/Gambia/3670/2020|EPI ISL 560993|B.1.5.12|Gambia|2020-07-30	Africa|hCoV-19/South Africa/LR00032/2020|EPI ISL 515160|C.1|South Africa|2020-07-04	0.0007407857	Africa
Africa|hCoV-19/Gambia/3671/2020|EPI ISL 560994|B.1.1.293|Gambia|2020-07-30	Africa|hCoV-19/South Africa/LR00032/2020|EPI ISL 515160|C.1|South Africa|2020-07-04	0.0004930970	Africa
Africa|hCoV-19/Gambia/3673/2020|EPI ISL 560995|B.1.5|Gambia|2020-07-30	Africa|hCoV-19/South Africa/LR00032/2020|EPI ISL 515160|C.1|South Africa|2020-07-04	0.0004931767	Africa
Africa|hCoV-19/Gambia/3676/2020|EPI ISL 560996|B.1.5|Gambia|2020-07-30	Africa|hCoV-19/South Africa/LR00032/2020|EPI ISL 515160|C.1|South Africa|2020-07-04	0.0004943051	Africa
Africa|hCoV-19/Gambia/3678/2020|EPI ISL 560997|B.1.292|Gambia|2020-07-30	Africa|hCoV-19/South Africa/LR00032/2020|EPI ISL 515160|C.1|South Africa|2020-07-04	0.0005955207	Africa
Africa|hCoV-19/Gambia/3679/2020|EPI ISL 560998|B.1.5.12|Gambia|2020-07-30	Africa|hCoV-19/South Africa/LR00032/2020|EPI ISL 515160|C.1|South Africa|2020-07-04	0.0006702652	Africa
Africa|hCoV-19/Gambia/3680/2020|EPI ISL 560999|B.1.5|Gambia|2020-07-30	Africa|hCoV-19/South Africa/LR00032/2020|EPI ISL 515160|C.1|South Africa|2020-07-04	0.0004943573	Africa
Africa|hCoV-19/Gambia/3683/2020|EPI ISL 561000|B.1.292|Gambia|2020-07-30	Africa|hCoV-19/South Africa/LR00032/2020|EPI ISL 515160|C.1|South Africa|2020-07-04	0.0006305642	Africa
Africa|hCoV-19/Gambia/3703/2020|EPI ISL 561001|B.1.5.12|Gambia|2020-07-30	Africa|hCoV-19/South Africa/LR00032/2020|EPI ISL 515160|C.1|South Africa|2020-07-04	0.0006656029	Africa
Africa|hCoV-19/Gambia/3717/2020|EPI ISL 561002|B.1.5|Gambia|2020-07-30	Africa|hCoV-19/South Africa/LR00032/2020|EPI ISL 515160|C.1|South Africa|2020-07-04	0.0005291140	Africa
Africa|hCoV-19/Gambia/3724/2020|EPI ISL 561003|B.1.5.12|Gambia|2020-07-30	Africa|hCoV-19/South Africa/LR00032/2020|EPI ISL 515160|C.1|South Africa|2020-07-04	0.0006656263	Africa
Africa|hCoV-19/Gambia/3725/2020|EPI ISL 561004|B.1.1.293|Gambia|2020-07-30	Africa|hCoV-19/South Africa/LR00032/2020|EPI ISL 515160|C.1|South Africa|2020-07-04	0.0005604447	Africa
Africa|hCoV-19/Gambia/3728/2020|EPI ISL 561005|B.1.5|Gambia|2020-07-30	Africa|hCoV-19/South Africa/LR00032/2020|EPI ISL 515160|C.1|South Africa|2020-07-04	0.0004643645	Africa
Africa|hCoV-19/Gambia/3729/2020|EPI ISL 561006|B.1.5.12|Gambia|2020-07-30	Africa|hCoV-19/South Africa/LR00032/2020|EPI ISL 515160|C.1|South Africa|2020-07-04	0.0005955144	Africa
Africa|hCoV-19/Gambia/3732/2020|EPI ISL 561007|B.1.5|Gambia|2020-07-30	Africa|hCoV-19/South Africa/LR00032/2020|EPI ISL 515160|C.1|South Africa|2020-07-04	0.0005295061	Africa
Africa|hCoV-19/Gambia/3735/2020|EPI ISL 561008|B.1.5|Gambia|2020-07-30	Africa|hCoV-19/South Africa/LR00032/2020|EPI ISL 515160|C.1|South Africa|2020-07-04	0.0004589554	Africa
Africa|hCoV-19/Gambia/3737/2020|EPI ISL 561009|B.1.1.293|Gambia|2020-07-30	Africa|hCoV-19/South Africa/LR00032/2020|EPI ISL 515160|C.1|South Africa|2020-07-04	0.0005607393	Africa
Africa|hCoV-19/Gambia/3741/2020|EPI ISL 561010|B.1.5.12|Gambia|2020-07-30	Africa|hCoV-19/South Africa/LR00032/2020|EPI ISL 515160|C.1|South Africa|2020-07-04	0.0005996243	Africa
Africa|hCoV-19/Gambia/3743/2020|EPI ISL 561011|B.1.5.12|Gambia|2020-07-30	Africa|hCoV-19/South Africa/LR00032/2020|EPI ISL 515160|C.1|South Africa|2020-07-04	0.0007357516	Africa
Africa|hCoV-19/Gambia/3749/2020|EPI ISL 561012|B.1.5.12|Gambia|2020-07-30	Africa|hCoV-19/South Africa/LR00032/2020|EPI ISL 515160|C.1|South Africa|2020-07-04	0.0006656029	Africa
Africa|hCoV-19/Gambia/3761/2020|EPI ISL 561013|B.1.5.12|Gambia|2020-07-30	Africa|hCoV-19/South Africa/LR00032/2020|EPI ISL 515160|C.1|South Africa|2020-07-04	0.0006656029	Africa
Africa|hCoV-19/Gambia/3772/2020|EPI ISL 561025|B.1.5|Gambia|2020-07-30	Africa|hCoV-19/South Africa/LR00032/2020|EPI ISL 515160|C.1|South Africa|2020-07-04	0.0004997209	Africa
Africa|hCoV-19/Gambia/GC19-015/2020|EPI ISL 428855|B.1.1.8|Gambia|2020-03-17	Africa|hCoV-19/South Africa/LR00032/2020|EPI ISL 515160|C.1|South Africa|2020-07-04	0.0004202499	Africa
Africa|hCoV-19/Gambia/GC19-026/2020|EPI ISL 428856|B.6|Gambia|2020-03-21	Africa|hCoV-19/South Africa/LR00032/2020|EPI ISL 515160|C.1|South Africa|2020-07-04	0.0007707817	Africa
Africa|hCoV-19/Gambia/GC19-029/2020|EPI ISL 428857|B.1|Gambia|2020-04-20	Africa|hCoV-19/South Africa/LR00032/2020|EPI ISL 515160|C.1|South Africa|2020-07-04	0.0005254189	Africa
Africa|hCoV-19/Gambia/GC19-0479/2020|EPI ISL 561015|B.1.1.293|Gambia|2020-04-29	Africa|hCoV-19/South Africa/LR00032/2020|EPI ISL 515160|C.1|South Africa|2020-07-04	0.0004359294	Africa
Africa|hCoV-19/Gambia/GC19-0544/2020|EPI ISL 561016|B.1.5|Gambia|2020-05-01	Africa|hCoV-19/South Africa/LR00032/2020|EPI ISL 515160|C.1|South Africa|2020-07-04	0.0003941495	Africa
Africa|hCoV-19/Gambia/GC19-1385/2020|EPI ISL 561018|B.1.5|Gambia|2020-05-12	Africa|hCoV-19/South Africa/LR00032/2020|EPI ISL 515160|C.1|South Africa|2020-07-04	0.0003984457	Africa
Africa|hCoV-19/Gambia/GC19-1503/2020|EPI ISL 561021|B.1.1|Gambia|2020-05-14	Africa|hCoV-19/South Africa/LR00032/2020|EPI ISL 515160|C.1|South Africa|2020-07-04	0.0004903329	Africa
Africa|hCoV-19/Gambia/GC19-1527/2020|EPI ISL 561022|B.1.1.293|Gambia|2020-05-16	Africa|hCoV-19/South Africa/LR00032/2020|EPI ISL 515160|C.1|South Africa|2020-07-04	0.0004203129	Africa
Africa|hCoV-19/Gambia/GC19-1533/2020|EPI ISL 561023|B.1.1.264|Gambia|2020-05-16	Africa|hCoV-19/South Africa/LR00032/2020|EPI ISL 515160|C.1|South Africa|2020-07-04	0.0004281089	Africa
Africa|hCoV-19/Gambia/GC19-1572/2020|EPI ISL 561014|B.1.1|Gambia|2020-05-20	Africa|hCoV-19/South Africa/LR00032/2020|EPI ISL 515160|C.1|South Africa|2020-07-04	0.0003927890	Africa
Africa|hCoV-19/Gambia/GC19-1575/2020|EPI ISL 561026|B.1.1|Gambia|2020-05-20	Africa|hCoV-19/South Africa/LR00032/2020|EPI ISL 515160|C.1|South Africa|2020-07-04	0.0005011607	Africa
Africa|hCoV-19/Gambia/GC19-1606/2020|EPI ISL 561027|B.1.1|Gambia|2020-05-20	Africa|hCoV-19/South Africa/LR00032/2020|EPI ISL 515160|C.1|South Africa|2020-07-04	0.0004241435	Africa
Africa|hCoV-19/Gambia/GC19-1706/2020|EPI ISL 561028|B.1.5|Gambia|2020-05-22	Africa|hCoV-19/South Africa/LR00032/2020|EPI ISL 515160|C.1|South Africa|2020-07-04	0.0003942613	Africa
Africa|hCoV-19/Gambia/GC19-1814/2020|EPI ISL 561032|B.1.5|Gambia|2020-05-28	Africa|hCoV-19/South Africa/LR00032/2020|EPI ISL 515160|C.1|South Africa|2020-07-04	0.0003946573	Africa
Africa|hCoV-19/Gambia/GC19-1818/2020|EPI ISL 561034|B.1.1|Gambia|2020-05-28	Africa|hCoV-19/South Africa/LR00032/2020|EPI ISL 515160|C.1|South Africa|2020-07-04	0.0004903666	Africa
Africa|hCoV-19/Gambia/GC19-1983/2020|EPI ISL 561038|B.1.1|Gambia|2020-06-07	Africa|hCoV-19/South Africa/LR00032/2020|EPI ISL 515160|C.1|South Africa|2020-07-04	0.0004903514	Africa
Africa|hCoV-19/Gambia/GC19-2197/2020|EPI ISL 561040|B.1.292|Gambia|2020-06-26	Africa|hCoV-19/South Africa/LR00032/2020|EPI ISL 515160|C.1|South Africa|2020-07-04	0.0005962724	Africa
Africa|hCoV-19/Gambia/GC19-2427/2020|EPI ISL 561105|B.1.1.293|Gambia|2020-07-21	Africa|hCoV-19/South Africa/LR00032/2020|EPI ISL 515160|C.1|South Africa|2020-07-04	0.0005254979	Africa
Africa|hCoV-19/Gambia/GC19-2443/2020|EPI ISL 561106|B.1.5|Gambia|2020-07-21	Africa|hCoV-19/South Africa/LR00032/2020|EPI ISL 515160|C.1|South Africa|2020-07-04	0.0004666304	Africa
Africa|hCoV-19/Gambia/GC19-2450/2020|EPI ISL 561107|B.1.5.12|Gambia|2020-07-21	Africa|hCoV-19/South Africa/LR00032/2020|EPI ISL 515160|C.1|South Africa|2020-07-04	0.0006656350	Africa
Africa|hCoV-19/Gambia/GC19-2459/2020|EPI ISL 561108|B.1.1.293|Gambia|2020-07-21	Africa|hCoV-19/South Africa/LR00032/2020|EPI ISL 515160|C.1|South Africa|2020-07-04	0.0004910341	Africa
Africa|hCoV-19/Gambia/GC19-2469/2020|EPI ISL 561109|B.1.5|Gambia|2020-07-21	Africa|hCoV-19/South Africa/LR00032/2020|EPI ISL 515160|C.1|South Africa|2020-07-04	0.0004590041	Africa
Africa|hCoV-19/Gambia/GC19-2473/2020|EPI ISL 561110|B.1.5.12|Gambia|2020-07-21	Africa|hCoV-19/South Africa/LR00032/2020|EPI ISL 515160|C.1|South Africa|2020-07-04	0.0007007157	Africa
Africa|hCoV-19/Gambia/GC19-2498/2020|EPI ISL 561111|B.1.292|Gambia|2020-07-21	Africa|hCoV-19/South Africa/LR00032/2020|EPI ISL 515160|C.1|South Africa|2020-07-04	0.0006305425	Africa
Africa|hCoV-19/Gambia/GC19-2525/2020|EPI ISL 561113|B.1.1.293|Gambia|2020-07-21	Africa|hCoV-19/South Africa/LR00032/2020|EPI ISL 515160|C.1|South Africa|2020-07-04	0.0004903463	Africa
Africa|hCoV-19/Gambia/GC19-2526/2020|EPI ISL 561114|B.1.5.12|Gambia|2020-07-21	Africa|hCoV-19/South Africa/LR00032/2020|EPI ISL 515160|C.1|South Africa|2020-07-04	0.0007007303	Africa
Africa|hCoV-19/Gambia/GC19-2629/2020|EPI ISL 561123|B.1.5.12|Gambia|2020-07-21	Africa|hCoV-19/South Africa/LR00032/2020|EPI ISL 515160|C.1|South Africa|2020-07-04	0.0006664995	Africa
Africa|hCoV-19/Gambia/GC19-2632/2020|EPI ISL 561124|B.1.5.12|Gambia|2020-07-21	Africa|hCoV-19/South Africa/LR00032/2020|EPI ISL 515160|C.1|South Africa|2020-07-04	0.0006693164	Africa
Africa|hCoV-19/Gambia/GC19-2638/2020|EPI ISL 561126|B.1.5.12|Gambia|2020-07-21	Africa|hCoV-19/South Africa/LR00032/2020|EPI ISL 515160|C.1|South Africa|2020-07-04	0.0006395328	Africa
Africa|hCoV-19/Gambia/GC19-2652/2020|EPI ISL 561128|B.1.5.12|Gambia|2020-07-21	Africa|hCoV-19/South Africa/LR00032/2020|EPI ISL 515160|C.1|South Africa|2020-07-04	0.0005607608	Africa
Africa|hCoV-19/Gambia/GC19-2654/2020|EPI ISL 561130|B.1.292|Gambia|2020-07-21	Africa|hCoV-19/South Africa/LR00032/2020|EPI ISL 515160|C.1|South Africa|2020-07-04	0.0006656566	Africa
Africa|hCoV-19/Gambia/GC19-2663/2020|EPI ISL 561133|B.1.1.293|Gambia|2020-07-21	Africa|hCoV-19/South Africa/LR00032/2020|EPI ISL 515160|C.1|South Africa|2020-07-04	0.0004903462	Africa
Africa|hCoV-19/Gambia/GC19-2707/2020|EPI ISL 561134|B.1.1.293|Gambia|2020-07-21	Africa|hCoV-19/South Africa/LR00032/2020|EPI ISL 515160|C.1|South Africa|2020-07-04	0.0005283423	Africa
Africa|hCoV-19/Gambia/GC19-2711/2020|EPI ISL 561135|B.1.5.12|Gambia|2020-07-21	Africa|hCoV-19/South Africa/LR00032/2020|EPI ISL 515160|C.1|South Africa|2020-07-04	0.0006305294	Africa
Africa|hCoV-19/Gambia/GC19-2730/2020|EPI ISL 561136|B.1.5.12|Gambia|2020-07-21	Africa|hCoV-19/South Africa/LR00032/2020|EPI ISL 515160|C.1|South Africa|2020-07-04	0.0007398666	Africa
Africa|hCoV-19/Gambia/GC19-2731/2020|EPI ISL 561137|B.1.1.293|Gambia|2020-07-21	Africa|hCoV-19/South Africa/LR00032/2020|EPI ISL 515160|C.1|South Africa|2020-07-04	0.0004903807	Africa
Africa|hCoV-19/Gambia/GC19-2828/2020|EPI ISL 561150|B.1.361|Gambia|2020-07-24	Africa|hCoV-19/South Africa/LR00032/2020|EPI ISL 515160|C.1|South Africa|2020-07-04	0.0006306152	Africa
Africa|hCoV-19/Gambia/GC19-2842/2020|EPI ISL 561151|B.1.1|Gambia|2020-07-24	Africa|hCoV-19/South Africa/LR00032/2020|EPI ISL 515160|C.1|South Africa|2020-07-04	0.0005254243	Africa
Africa|hCoV-19/Gambia/GC19-2898/2020|EPI ISL 561153|B.1.5.12|Gambia|2020-07-24	Africa|hCoV-19/South Africa/LR00032/2020|EPI ISL 515160|C.1|South Africa|2020-07-04	0.0005955290	Africa
Africa|hCoV-19/Gambia/GC19-2904/2020|EPI ISL 561154|B.1.1|Gambia|2020-07-24	Africa|hCoV-19/South Africa/LR00032/2020|EPI ISL 515160|C.1|South Africa|2020-07-04	0.0005254058	Africa
Africa|hCoV-19/Gambia/GC19-2947/2020|EPI ISL 561155|B.1.5.12|Gambia|2020-07-24	Africa|hCoV-19/South Africa/LR00032/2020|EPI ISL 515160|C.1|South Africa|2020-07-04	0.0006656029	Africa
Africa|hCoV-19/Gambia/GC19-2973/2020|EPI ISL 561156|B.1.1.293|Gambia|2020-07-24	Africa|hCoV-19/South Africa/LR00032/2020|EPI ISL 515160|C.1|South Africa|2020-07-04	0.0004553008	Africa
Africa|hCoV-19/Gambia/GC19-2977/2020|EPI ISL 561157|B.1.1.293|Gambia|2020-07-24	Africa|hCoV-19/South Africa/LR00032/2020|EPI ISL 515160|C.1|South Africa|2020-07-04	0.0004553168	Africa
Africa|hCoV-19/Gambia/GC19-2985/2020|EPI ISL 561158|B.1.5.12|Gambia|2020-07-24	Africa|hCoV-19/South Africa/LR00032/2020|EPI ISL 515160|C.1|South Africa|2020-07-04	0.0005604470	Africa
Africa|hCoV-19/Gambia/GC19-2991/2020|EPI ISL 561159|B.1.1|Gambia|2020-07-24	Africa|hCoV-19/South Africa/LR00032/2020|EPI ISL 515160|C.1|South Africa|2020-07-04	0.0004904372	Africa
Africa|hCoV-19/Gambia/GC19-3064/2020|EPI ISL 561160|B.1.1|Gambia|2020-07-25	Africa|hCoV-19/South Africa/LR00032/2020|EPI ISL 515160|C.1|South Africa|2020-07-04	0.0005254427	Africa
Africa|hCoV-19/Gambia/GC19-3065/2020|EPI ISL 561161|B.1.5.12|Gambia|2020-07-25	Africa|hCoV-19/South Africa/LR00032/2020|EPI ISL 515160|C.1|South Africa|2020-07-04	0.0006759892	Africa
Africa|hCoV-19/Gambia/GC19-3081/2020|EPI ISL 561162|B.1.1|Gambia|2020-07-25	Africa|hCoV-19/South Africa/LR00032/2020|EPI ISL 515160|C.1|South Africa|2020-07-04	0.0005254237	Africa
Africa|hCoV-19/Gambia/GC19-3085/2020|EPI ISL 561163|B.1.1.293|Gambia|2020-07-25	Africa|hCoV-19/South Africa/LR00032/2020|EPI ISL 515160|C.1|South Africa|2020-07-04	0.0004931542	Africa
Africa|hCoV-19/Gambia/GC19-3087/2020|EPI ISL 561041|B.1.292|Gambia|2020-07-25	Africa|hCoV-19/South Africa/LR00032/2020|EPI ISL 515160|C.1|South Africa|2020-07-04	0.0006655864	Africa
Africa|hCoV-19/Gambia/GC19-3099/2020|EPI ISL 561164|B.1.1.242|Gambia|2020-07-25	Africa|hCoV-19/South Africa/LR00032/2020|EPI ISL 515160|C.1|South Africa|2020-07-04	0.0005253895	Africa
Africa|hCoV-19/Gambia/GC19-3110/2020|EPI ISL 561165|B.1.1.293|Gambia|2020-07-25	Africa|hCoV-19/South Africa/LR00032/2020|EPI ISL 515160|C.1|South Africa|2020-07-04	0.0004903514	Africa
Africa|hCoV-19/Gambia/GC19-3112/2020|EPI ISL 561166|B.1|Gambia|2020-07-25	Africa|hCoV-19/South Africa/LR00032/2020|EPI ISL 515160|C.1|South Africa|2020-07-04	0.0007006422	Africa
Africa|hCoV-19/Gambia/GC19-3113/2020|EPI ISL 561167|B.1.1.293|Gambia|2020-07-25	Africa|hCoV-19/South Africa/LR00032/2020|EPI ISL 515160|C.1|South Africa|2020-07-04	0.0004553008	Africa
Africa|hCoV-19/Gambia/GC19-3114/2020|EPI ISL 561168|B.1.1|Gambia|2020-07-25	Africa|hCoV-19/South Africa/LR00032/2020|EPI ISL 515160|C.1|South Africa|2020-07-04	0.0005254059	Africa
Africa|hCoV-19/Gambia/GC19-3135/2020|EPI ISL 561169|B.1.5.12|Gambia|2020-07-27	Africa|hCoV-19/South Africa/LR00032/2020|EPI ISL 515160|C.1|South Africa|2020-07-04	0.0005635852	Africa
Africa|hCoV-19/Gambia/GC19-3140/2020|EPI ISL 561042|B.1.5.12|Gambia|2020-07-27	Africa|hCoV-19/South Africa/LR00032/2020|EPI ISL 515160|C.1|South Africa|2020-07-04	0.0007007156	Africa
Africa|hCoV-19/Gambia/GC19-3145/2020|EPI ISL 561170|B.1.1|Gambia|2020-07-27	Africa|hCoV-19/South Africa/LR00032/2020|EPI ISL 515160|C.1|South Africa|2020-07-04	0.0005254243	Africa
Africa|hCoV-19/Gambia/GC19-3146/2020|EPI ISL 561171|B.1.5.12|Gambia|2020-07-27	Africa|hCoV-19/South Africa/LR00032/2020|EPI ISL 515160|C.1|South Africa|2020-07-04	0.0005285230	Africa
Africa|hCoV-19/Gambia/GC19-3165/2020|EPI ISL 561043|B.1.1.293|Gambia|2020-07-27	Africa|hCoV-19/South Africa/LR00032/2020|EPI ISL 515160|C.1|South Africa|2020-07-04	0.0004553008	Africa
Africa|hCoV-19/Gambia/GC19-3166/2020|EPI ISL 561044|B.1.5.12|Gambia|2020-07-27	Africa|hCoV-19/South Africa/LR00032/2020|EPI ISL 515160|C.1|South Africa|2020-07-04	0.0005635654	Africa
Africa|hCoV-19/Gambia/GC19-3189/2020|EPI ISL 561045|B.1.5|Gambia|2020-07-27	Africa|hCoV-19/South Africa/LR00032/2020|EPI ISL 515160|C.1|South Africa|2020-07-04	0.0004268759	Africa
Africa|hCoV-19/Gambia/GC19-3192/2020|EPI ISL 561046|B.1.5|Gambia|2020-07-27	Africa|hCoV-19/South Africa/LR00032/2020|EPI ISL 515160|C.1|South Africa|2020-07-04	0.0004227009	Africa
Africa|hCoV-19/Gambia/GC19-3193/2020|EPI ISL 561047|B.1.5.12|Gambia|2020-07-27	Africa|hCoV-19/South Africa/LR00032/2020|EPI ISL 515160|C.1|South Africa|2020-07-04	0.0005635455	Africa
Africa|hCoV-19/Gambia/GC19-3208/2020|EPI ISL 561048|B.1.5.12|Gambia|2020-07-27	Africa|hCoV-19/South Africa/LR00032/2020|EPI ISL 515160|C.1|South Africa|2020-07-04	0.0006341272	Africa
Africa|hCoV-19/Gambia/GC19-3209/2020|EPI ISL 561049|B.1.5.12|Gambia|2020-07-27	Africa|hCoV-19/South Africa/LR00032/2020|EPI ISL 515160|C.1|South Africa|2020-07-04	0.0005283871	Africa
Africa|hCoV-19/Gambia/GC19-3210/2020|EPI ISL 561050|B.1.5.12|Gambia|2020-07-27	Africa|hCoV-19/South Africa/LR00032/2020|EPI ISL 515160|C.1|South Africa|2020-07-04	0.0005329211	Africa
Africa|hCoV-19/Gambia/GC19-3214/2020|EPI ISL 561051|B.1.1.293|Gambia|2020-07-27	Africa|hCoV-19/South Africa/LR00032/2020|EPI ISL 515160|C.1|South Africa|2020-07-04	0.0004579188	Africa
Africa|hCoV-19/Gambia/GC19-3219/2020|EPI ISL 561052|B.1.5.12|Gambia|2020-07-27	Africa|hCoV-19/South Africa/LR00032/2020|EPI ISL 515160|C.1|South Africa|2020-07-04	0.0005605057	Africa
Africa|hCoV-19/Gambia/GC19-3246/2020|EPI ISL 561053|B.1.5.12|Gambia|2020-07-27	Africa|hCoV-19/South Africa/LR00032/2020|EPI ISL 515160|C.1|South Africa|2020-07-04	0.0005636168	Africa
Africa|hCoV-19/Gambia/GC19-3255/2020|EPI ISL 561054|B.1.177|Gambia|2020-07-27	Africa|hCoV-19/South Africa/LR00032/2020|EPI ISL 515160|C.1|South Africa|2020-07-04	0.0003874593	Africa
Africa|hCoV-19/Gambia/GC19-3266/2020|EPI ISL 561055|B.1.5|Gambia|2020-07-27	Africa|hCoV-19/South Africa/LR00032/2020|EPI ISL 515160|C.1|South Africa|2020-07-04	0.0003522035	Africa
Africa|hCoV-19/Gambia/GC19-3267/2020|EPI ISL 561056|B.1.5.12|Gambia|2020-07-27	Africa|hCoV-19/South Africa/LR00032/2020|EPI ISL 515160|C.1|South Africa|2020-07-04	0.0004931561	Africa
Africa|hCoV-19/Gambia/GC19-3278/2020|EPI ISL 561058|B.1.5.12|Gambia|2020-07-27	Africa|hCoV-19/South Africa/LR00032/2020|EPI ISL 515160|C.1|South Africa|2020-07-04	0.0005283184	Africa
Africa|hCoV-19/Gambia/GC19-3301/2020|EPI ISL 561059|B.1.5.12|Gambia|2020-07-27	Africa|hCoV-19/South Africa/LR00032/2020|EPI ISL 515160|C.1|South Africa|2020-07-04	0.0005283741	Africa
Africa|hCoV-19/Gambia/GC19-3317/2020|EPI ISL 561060|B.1.5|Gambia|2020-07-27	Africa|hCoV-19/South Africa/LR00032/2020|EPI ISL 515160|C.1|South Africa|2020-07-04	0.0004204117	Africa
Africa|hCoV-19/Gambia/GC19-3323/2020|EPI ISL 561061|B.1.5|Gambia|2020-07-27	Africa|hCoV-19/South Africa/LR00032/2020|EPI ISL 515160|C.1|South Africa|2020-07-04	0.0003874770	Africa
Africa|hCoV-19/Gambia/GC19-3358/2020|EPI ISL 561062|B.1.1.293|Gambia|2020-07-27	Africa|hCoV-19/South Africa/LR00032/2020|EPI ISL 515160|C.1|South Africa|2020-07-04	0.0005604447	Africa
Africa|hCoV-19/Gambia/GC19-3365/2020|EPI ISL 561063|B.1.5.12|Gambia|2020-07-27	Africa|hCoV-19/South Africa/LR00032/2020|EPI ISL 515160|C.1|South Africa|2020-07-04	0.0005636109	Africa
Africa|hCoV-19/Gambia/GC19-3373/2020|EPI ISL 561064|B.1.5|Gambia|2020-07-27	Africa|hCoV-19/South Africa/LR00032/2020|EPI ISL 515160|C.1|South Africa|2020-07-04	0.0004579371	Africa
Africa|hCoV-19/Gambia/GC19-3374/2020|EPI ISL 561065|B.1.5.12|Gambia|2020-07-27	Africa|hCoV-19/South Africa/LR00032/2020|EPI ISL 515160|C.1|South Africa|2020-07-04	0.0005635652	Africa
Africa|hCoV-19/Gambia/GC19-3375/2020|EPI ISL 561066|B.1.5.12|Gambia|2020-07-27	Africa|hCoV-19/South Africa/LR00032/2020|EPI ISL 515160|C.1|South Africa|2020-07-04	0.0005283183	Africa
Africa|hCoV-19/Gambia/GC19-3380/2020|EPI ISL 561067|B.1.5.12|Gambia|2020-07-27	Africa|hCoV-19/South Africa/LR00032/2020|EPI ISL 515160|C.1|South Africa|2020-07-04	0.0005636050	Africa
Africa|hCoV-19/Gambia/GC19-3381/2020|EPI ISL 561068|B.1.5.12|Gambia|2020-07-27	Africa|hCoV-19/South Africa/LR00032/2020|EPI ISL 515160|C.1|South Africa|2020-07-04	0.0007006836	Africa
Africa|hCoV-19/Gambia/GC19-3396/2020|EPI ISL 561069|B.1.5.12|Gambia|2020-07-27	Africa|hCoV-19/South Africa/LR00032/2020|EPI ISL 515160|C.1|South Africa|2020-07-04	0.0007006838	Africa
Africa|hCoV-19/Gambia/GC19-3398/2020|EPI ISL 561070|B.1.1.242|Gambia|2020-07-27	Africa|hCoV-19/South Africa/LR00032/2020|EPI ISL 515160|C.1|South Africa|2020-07-04	0.0006305137	Africa
Africa|hCoV-19/Gambia/GC19-3399/2020|EPI ISL 561172|B.1.5|Gambia|2020-07-27	Africa|hCoV-19/South Africa/LR00032/2020|EPI ISL 515160|C.1|South Africa|2020-07-04	0.0004554012	Africa
Africa|hCoV-19/Gambia/GC19-3400/2020|EPI ISL 561173|B.1.5|Gambia|2020-07-27	Africa|hCoV-19/South Africa/LR00032/2020|EPI ISL 515160|C.1|South Africa|2020-07-04	0.0005254740	Africa
Africa|hCoV-19/Gambia/GC19-3407/2020|EPI ISL 561174|B.1.1.242|Gambia|2020-07-27	Africa|hCoV-19/South Africa/LR00032/2020|EPI ISL 515160|C.1|South Africa|2020-07-04	0.0004904219	Africa
Africa|hCoV-19/Gambia/GC19-3411/2020|EPI ISL 561175|B.1.5.12|Gambia|2020-07-27	Africa|hCoV-19/South Africa/LR00032/2020|EPI ISL 515160|C.1|South Africa|2020-07-04	0.0006350284	Africa
Africa|hCoV-19/Gambia/GC19-3418/2020|EPI ISL 561176|B.1.1.242|Gambia|2020-07-27	Africa|hCoV-19/South Africa/LR00032/2020|EPI ISL 515160|C.1|South Africa|2020-07-04	0.0005604724	Africa
Africa|hCoV-19/Gambia/GC19-3429/2020|EPI ISL 561178|B.1.5.12|Gambia|2020-07-27	Africa|hCoV-19/South Africa/LR00032/2020|EPI ISL 515160|C.1|South Africa|2020-07-04	0.0005604469	Africa
Africa|hCoV-19/Gambia/GC19-3432/2020|EPI ISL 561179|B.1.5.12|Gambia|2020-07-27	Africa|hCoV-19/South Africa/LR00032/2020|EPI ISL 515160|C.1|South Africa|2020-07-04	0.0007399294	Africa
Africa|hCoV-19/Gambia/GC19-3438/2020|EPI ISL 561180|B.1.5.12|Gambia|2020-07-27	Africa|hCoV-19/South Africa/LR00032/2020|EPI ISL 515160|C.1|South Africa|2020-07-04	0.0007007255	Africa
Africa|hCoV-19/Gambia/GC19-3445/2020|EPI ISL 561181|B.1.5.12|Gambia|2020-07-27	Africa|hCoV-19/South Africa/LR00032/2020|EPI ISL 515160|C.1|South Africa|2020-07-04	0.0007707846	Africa
Africa|hCoV-19/Gambia/GC19-3448/2020|EPI ISL 561183|B.1.5|Gambia|2020-07-27	Africa|hCoV-19/South Africa/LR00032/2020|EPI ISL 515160|C.1|South Africa|2020-07-04	0.0004936307	Africa
Africa|hCoV-19/Gambia/GC19-3497/2020|EPI ISL 561184|B.1.5.12|Gambia|2020-07-27	Africa|hCoV-19/South Africa/LR00032/2020|EPI ISL 515160|C.1|South Africa|2020-07-04	0.0006655891	Africa
Africa|hCoV-19/Gambia/GC19-3503/2020|EPI ISL 561186|B.1.5.12|Gambia|2020-07-27	Africa|hCoV-19/South Africa/LR00032/2020|EPI ISL 515160|C.1|South Africa|2020-07-04	0.0005996308	Africa
Africa|hCoV-19/Gambia/GC19-3504/2020|EPI ISL 561187|B.1.5.12|Gambia|2020-07-27	Africa|hCoV-19/South Africa/LR00032/2020|EPI ISL 515160|C.1|South Africa|2020-07-04	0.0006693401	Africa
Africa|hCoV-19/Gambia/GC19-3505/2020|EPI ISL 561188|B.1.5.12|Gambia|2020-07-27	Africa|hCoV-19/South Africa/LR00032/2020|EPI ISL 515160|C.1|South Africa|2020-07-04	0.0006305824	Africa
Africa|hCoV-19/Gambia/GC19-3529/2020|EPI ISL 561191|B.1.5.12|Gambia|2020-07-27	Africa|hCoV-19/South Africa/LR00032/2020|EPI ISL 515160|C.1|South Africa|2020-07-04	0.0007007011	Africa
Africa|hCoV-19/Gambia/GC19-3530/2020|EPI ISL 561192|B.1.5.12|Gambia|2020-07-27	Africa|hCoV-19/South Africa/LR00032/2020|EPI ISL 515160|C.1|South Africa|2020-07-04	0.0005649382	Africa
Africa|hCoV-19/Gambia/GC19-3533/2020|EPI ISL 561193|B.1.1.293|Gambia|2020-07-27	Africa|hCoV-19/South Africa/LR00032/2020|EPI ISL 515160|C.1|South Africa|2020-07-04	0.0004903979	Africa
Africa|hCoV-19/Gambia/GC19-3535/2020|EPI ISL 561194|B.1.1.242|Gambia|2020-07-27	Africa|hCoV-19/South Africa/LR00032/2020|EPI ISL 515160|C.1|South Africa|2020-07-04	0.0005604527	Africa
Africa|hCoV-19/Gambia/GC19-3550/2020|EPI ISL 561195|B.1.5.12|Gambia|2020-07-27	Africa|hCoV-19/South Africa/LR00032/2020|EPI ISL 515160|C.1|South Africa|2020-07-04	0.0006656426	Africa
Africa|hCoV-19/Gambia/GC19-3565/2020|EPI ISL 561196|B.1.5.12|Gambia|2020-07-27	Africa|hCoV-19/South Africa/LR00032/2020|EPI ISL 515160|C.1|South Africa|2020-07-04	0.0005954874	Africa
Africa|hCoV-19/Gambia/GC19-3578/2020|EPI ISL 561197|B.1.5.12|Gambia|2020-07-27	Africa|hCoV-19/South Africa/LR00032/2020|EPI ISL 515160|C.1|South Africa|2020-07-04	0.0006308385	Africa
Africa|hCoV-19/Gambia/GC19-3629/2020|EPI ISL 561199|B.1.5.12|Gambia|2020-07-27	Africa|hCoV-19/South Africa/LR00032/2020|EPI ISL 515160|C.1|South Africa|2020-07-04	0.0007357669	Africa
Africa|hCoV-19/Gambia/GC19-3656/2020|EPI ISL 561201|B.1.5.12|Gambia|2020-07-27	Africa|hCoV-19/South Africa/LR00032/2020|EPI ISL 515160|C.1|South Africa|2020-07-04	0.0006305955	Africa
Africa|hCoV-19/Gambia/GC19-3659/2020|EPI ISL 561202|B.1.1|Gambia|2020-07-27	Africa|hCoV-19/South Africa/LR00032/2020|EPI ISL 515160|C.1|South Africa|2020-07-04	0.0004904252	Africa
Africa|hCoV-19/Gambia/GC19-3666/2020|EPI ISL 561204|B.1.5.12|Gambia|2020-07-27	Africa|hCoV-19/South Africa/LR00032/2020|EPI ISL 515160|C.1|South Africa|2020-07-04	0.0006665227	Africa
Africa|hCoV-19/Gambia/GC19-3769/2020|EPI ISL 561072|B.1.292|Gambia|2020-07-27	Africa|hCoV-19/South Africa/LR00032/2020|EPI ISL 515160|C.1|South Africa|2020-07-04	0.0006348850	Africa
Africa|hCoV-19/Gambia/GC19-3773/2020|EPI ISL 561073|B.1.5.12|Gambia|2020-07-27	Africa|hCoV-19/South Africa/LR00032/2020|EPI ISL 515160|C.1|South Africa|2020-07-04	0.0007006839	Africa
Africa|hCoV-19/Gambia/GC19-3774/2020|EPI ISL 561074|B.1.5.12|Gambia|2020-07-27	Africa|hCoV-19/South Africa/LR00032/2020|EPI ISL 515160|C.1|South Africa|2020-07-04	0.0006656357	Africa
Africa|hCoV-19/Gambia/GC19-3794/2020|EPI ISL 561078|B.1.5.12|Gambia|2020-07-27	Africa|hCoV-19/South Africa/LR00032/2020|EPI ISL 515160|C.1|South Africa|2020-07-04	0.0006701898	Africa
Africa|hCoV-19/Gambia/GC19-3796/2020|EPI ISL 561079|B.1.5.12|Gambia|2020-07-27	Africa|hCoV-19/South Africa/LR00032/2020|EPI ISL 515160|C.1|South Africa|2020-07-04	0.0006656029	Africa
Africa|hCoV-19/Gambia/GC19-3798/2020|EPI ISL 561080|B.1.1.242|Gambia|2020-07-27	Africa|hCoV-19/South Africa/LR00032/2020|EPI ISL 515160|C.1|South Africa|2020-07-04	0.0006015339	Africa
Africa|hCoV-19/Gambia/GC19-3799/2020|EPI ISL 561081|B.1.1.242|Gambia|2020-07-27	Africa|hCoV-19/South Africa/LR00032/2020|EPI ISL 515160|C.1|South Africa|2020-07-04	0.0005954459	Africa
Africa|hCoV-19/Gambia/GC19-3802/2020|EPI ISL 561082|B.1.5.12|Gambia|2020-07-27	Africa|hCoV-19/South Africa/LR00032/2020|EPI ISL 515160|C.1|South Africa|2020-07-04	0.0007006738	Africa
Africa|hCoV-19/Gambia/GC19-3805/2020|EPI ISL 561083|B.1.5.12|Gambia|2020-07-27	Africa|hCoV-19/South Africa/LR00032/2020|EPI ISL 515160|C.1|South Africa|2020-07-04	0.0006656192	Africa
Africa|hCoV-19/Gambia/GC19-3806/2020|EPI ISL 561084|B.1.1.293|Gambia|2020-07-27	Africa|hCoV-19/South Africa/LR00032/2020|EPI ISL 515160|C.1|South Africa|2020-07-04	0.0004903565	Africa
Africa|hCoV-19/Gambia/GC19-3807/2020|EPI ISL 561085|B.1.1.293|Gambia|2020-07-27	Africa|hCoV-19/South Africa/LR00032/2020|EPI ISL 515160|C.1|South Africa|2020-07-04	0.0005254352	Africa
Africa|hCoV-19/Gambia/GC19-3812/2020|EPI ISL 561086|B.1.1.293|Gambia|2020-07-27	Africa|hCoV-19/South Africa/LR00032/2020|EPI ISL 515160|C.1|South Africa|2020-07-04	0.0005615377	Africa
Africa|hCoV-19/Gambia/GC19-3813/2020|EPI ISL 561087|B.1.1.293|Gambia|2020-07-27	Africa|hCoV-19/South Africa/LR00032/2020|EPI ISL 515160|C.1|South Africa|2020-07-04	0.0005254166	Africa
Africa|hCoV-19/Gambia/GC19-3814/2020|EPI ISL 561088|B.1|Gambia|2020-07-27	Africa|hCoV-19/South Africa/LR00032/2020|EPI ISL 515160|C.1|South Africa|2020-07-04	0.0007708679	Africa
Africa|hCoV-19/Gambia/GC19-3816/2020|EPI ISL 561089|B.1.1.293|Gambia|2020-07-27	Africa|hCoV-19/South Africa/LR00032/2020|EPI ISL 515160|C.1|South Africa|2020-07-04	0.0004931195	Africa
Africa|hCoV-19/Gambia/GC19-3818/2020|EPI ISL 561090|B.1.1.293|Gambia|2020-07-27	Africa|hCoV-19/South Africa/LR00032/2020|EPI ISL 515160|C.1|South Africa|2020-07-04	0.0005954851	Africa
Africa|hCoV-19/Gambia/GC19-3820/2020|EPI ISL 561091|B.1.1.293|Gambia|2020-07-27	Africa|hCoV-19/South Africa/LR00032/2020|EPI ISL 515160|C.1|South Africa|2020-07-04	0.0005254168	Africa
Africa|hCoV-19/Gambia/GC19-3821/2020|EPI ISL 561092|B.1.5.12|Gambia|2020-07-27	Africa|hCoV-19/South Africa/LR00032/2020|EPI ISL 515160|C.1|South Africa|2020-07-04	0.0006002171	Africa
Africa|hCoV-19/Gambia/GC19-3822/2020|EPI ISL 561093|B.1.5.12|Gambia|2020-07-27	Africa|hCoV-19/South Africa/LR00032/2020|EPI ISL 515160|C.1|South Africa|2020-07-04	0.0007006839	Africa
Africa|hCoV-19/Gambia/GC19-3823/2020|EPI ISL 561094|B.1.5.12|Gambia|2020-07-27	Africa|hCoV-19/South Africa/LR00032/2020|EPI ISL 515160|C.1|South Africa|2020-07-04	0.0007046303	Africa
Africa|hCoV-19/Gambia/GC19-3835/2020|EPI ISL 561096|B.1.1.293|Gambia|2020-07-27	Africa|hCoV-19/South Africa/LR00032/2020|EPI ISL 515160|C.1|South Africa|2020-07-04	0.0004903736	Africa
Africa|hCoV-19/Gambia/GC19-3836/2020|EPI ISL 561097|B.1.5.12|Gambia|2020-07-27	Africa|hCoV-19/South Africa/LR00032/2020|EPI ISL 515160|C.1|South Africa|2020-07-04	0.0006655891	Africa
Africa|hCoV-19/Gambia/GC19-3839/2020|EPI ISL 561098|B.1.5.12|Gambia|2020-07-27	Africa|hCoV-19/South Africa/LR00032/2020|EPI ISL 515160|C.1|South Africa|2020-07-04	0.0007006838	Africa
Africa|hCoV-19/Gambia/GC19-3842/2020|EPI ISL 561099|B.1.1.293|Gambia|2020-07-27	Africa|hCoV-19/South Africa/LR00032/2020|EPI ISL 515160|C.1|South Africa|2020-07-04	0.0005954974	Africa
Africa|hCoV-19/Gambia/GC19-3846/2020|EPI ISL 561100|B.1.1.293|Gambia|2020-07-27	Africa|hCoV-19/South Africa/LR00032/2020|EPI ISL 515160|C.1|South Africa|2020-07-04	0.0005604564	Africa
Africa|hCoV-19/Gambia/GC19-3852/2020|EPI ISL 561101|B.1.5.12|Gambia|2020-07-27	Africa|hCoV-19/South Africa/LR00032/2020|EPI ISL 515160|C.1|South Africa|2020-07-04	0.0007055349	Africa
Africa|hCoV-19/Gambia/GC19-3854/2020|EPI ISL 561102|B.1.1.293|Gambia|2020-07-27	Africa|hCoV-19/South Africa/LR00032/2020|EPI ISL 515160|C.1|South Africa|2020-07-04	0.0005954975	Africa
Africa|hCoV-19/Gambia/GC192573/2020|EPI ISL 561115|B.1.5.12|Gambia|2020-07-21	Africa|hCoV-19/South Africa/LR00032/2020|EPI ISL 515160|C.1|South Africa|2020-07-04	0.0007007157	Africa
Africa|hCoV-19/Gambia/GC192576/2020|EPI ISL 561117|B.1.5.12|Gambia|2020-07-21	Africa|hCoV-19/South Africa/LR00032/2020|EPI ISL 515160|C.1|South Africa|2020-07-04	0.0005963437	Africa
Africa|hCoV-19/Gambia/GC192579/2020|EPI ISL 561118|B.1.5.12|Gambia|2020-07-21	Africa|hCoV-19/South Africa/LR00032/2020|EPI ISL 515160|C.1|South Africa|2020-07-04	0.0005999628	Africa
Africa|hCoV-19/Gambia/GC192602/2020|EPI ISL 561120|B.1.1.293|Gambia|2020-07-21	Africa|hCoV-19/South Africa/LR00032/2020|EPI ISL 515160|C.1|South Africa|2020-07-04	0.0005954850	Africa
Africa|hCoV-19/Gambia/GC192610/2020|EPI ISL 561121|B.1.1.293|Gambia|2020-07-21	Africa|hCoV-19/South Africa/LR00032/2020|EPI ISL 515160|C.1|South Africa|2020-07-04	0.0005954851	Africa
Africa|hCoV-19/Gambia/GC192751/2020|EPI ISL 561138|B.1.5.12|Gambia|2020-07-21	Africa|hCoV-19/South Africa/LR00032/2020|EPI ISL 515160|C.1|South Africa|2020-07-04	0.0007357822	Africa
Africa|hCoV-19/Gambia/GC192756/2020|EPI ISL 561139|B.1.5.12|Gambia|2020-07-22	Africa|hCoV-19/South Africa/LR00032/2020|EPI ISL 515160|C.1|South Africa|2020-07-04	0.0006656357	Africa
Africa|hCoV-19/Gambia/GC192772/2020|EPI ISL 561140|B.1.1|Gambia|2020-07-22	Africa|hCoV-19/South Africa/LR00032/2020|EPI ISL 515160|C.1|South Africa|2020-07-04	0.0005254059	Africa
Africa|hCoV-19/Gambia/GC192778/2020|EPI ISL 561141|B.1.1|Gambia|2020-07-22	Africa|hCoV-19/South Africa/LR00032/2020|EPI ISL 515160|C.1|South Africa|2020-07-04	0.0005254611	Africa
Africa|hCoV-19/Gambia/GC192781/2020|EPI ISL 561142|B.1.5.12|Gambia|2020-07-22	Africa|hCoV-19/South Africa/LR00032/2020|EPI ISL 515160|C.1|South Africa|2020-07-04	0.0007006838	Africa
Africa|hCoV-19/Gambia/GC192782/2020|EPI ISL 561143|B.1.5.12|Gambia|2020-07-22	Africa|hCoV-19/South Africa/LR00032/2020|EPI ISL 515160|C.1|South Africa|2020-07-04	0.0007007011	Africa
Africa|hCoV-19/Gambia/GC192786/2020|EPI ISL 561144|B.1.1.293|Gambia|2020-07-22	Africa|hCoV-19/South Africa/LR00032/2020|EPI ISL 515160|C.1|South Africa|2020-07-04	0.0005253930	Africa
Africa|hCoV-19/Gambia/GC192789/2020|EPI ISL 561145|B.1|Gambia|2020-07-22	Africa|hCoV-19/South Africa/LR00032/2020|EPI ISL 515160|C.1|South Africa|2020-07-04	0.0006305360	Africa
Africa|hCoV-19/Gambia/GC192811/2020|EPI ISL 561147|B.1.5.12|Gambia|2020-07-22	Africa|hCoV-19/South Africa/LR00032/2020|EPI ISL 515160|C.1|South Africa|2020-07-04	0.0006705681	Africa
Africa|hCoV-19/Gambia/GC192812/2020|EPI ISL 561148|B.1.1.293|Gambia|2020-07-22	Africa|hCoV-19/South Africa/LR00032/2020|EPI ISL 515160|C.1|South Africa|2020-07-04	0.0004553008	Africa
Africa|hCoV-19/Gambia/NPHL-038/2020|EPI ISL 561205|B.1.1|Gambia|2020	Africa|hCoV-19/South Africa/LR00032/2020|EPI ISL 515160|C.1|South Africa|2020-07-04	0.0005604585	Africa
Africa|hCoV-19/Gambia/NPHL-061/2020|EPI ISL 561206|B.1.5.12|Gambia|2020	Africa|hCoV-19/South Africa/LR00032/2020|EPI ISL 515160|C.1|South Africa|2020-07-04	0.0007708036	Africa
Africa|hCoV-19/Gambia/NPHL-1168/2020|EPI ISL 561212|B.1.5.12|Gambia|2020-06-27	Africa|hCoV-19/South Africa/LR00032/2020|EPI ISL 515160|C.1|South Africa|2020-07-04	0.0007357974	Africa
Africa|hCoV-19/Gambia/NPHL-1208/2020|EPI ISL 561213|B.1.5.12|Gambia|2020-06-30	Africa|hCoV-19/South Africa/LR00032/2020|EPI ISL 515160|C.1|South Africa|2020-07-04	0.0005316373	Africa
Africa|hCoV-19/Gambia/NPHL-1209/2020|EPI ISL 561214|B.1.5.12|Gambia|2020-06-30	Africa|hCoV-19/South Africa/LR00032/2020|EPI ISL 515160|C.1|South Africa|2020-07-04	0.0004967776	Africa
Africa|hCoV-19/Gambia/NPHL-1212/2020|EPI ISL 561215|B.1.5.12|Gambia|2020-06-30	Africa|hCoV-19/South Africa/LR00032/2020|EPI ISL 515160|C.1|South Africa|2020-07-04	0.0006305293	Africa
Africa|hCoV-19/Gambia/NPHL-1224/2020|EPI ISL 561217|B.1.1.293|Gambia|2020-06-30	Africa|hCoV-19/South Africa/LR00032/2020|EPI ISL 515160|C.1|South Africa|2020-07-04	0.0004358818	Africa
Africa|hCoV-19/Gambia/NPHL-1230/2020|EPI ISL 561218|B.1.5|Gambia|2020-06-30	Africa|hCoV-19/South Africa/LR00032/2020|EPI ISL 515160|C.1|South Africa|2020-07-04	0.0004606786	Africa
Africa|hCoV-19/Gambia/NPHL-1248/2020|EPI ISL 561222|B.1.5|Gambia|2020-07-01	Africa|hCoV-19/South Africa/LR00032/2020|EPI ISL 515160|C.1|South Africa|2020-07-04	0.0004606464	Africa
Africa|hCoV-19/Gambia/NPHL-1258/2020|EPI ISL 561223|B.1.292|Gambia|2020-07-02	Africa|hCoV-19/South Africa/LR00032/2020|EPI ISL 515160|C.1|South Africa|2020-07-04	0.0005954996	Africa
Africa|hCoV-19/Gambia/NPHL-1422/2020|EPI ISL 561228|B.1.5|Gambia|2020-07-04	Africa|hCoV-19/South Africa/LR00032/2020|EPI ISL 515160|C.1|South Africa|2020-07-04	0.0003946291	Africa
Africa|hCoV-19/Gambia/NPHL-1424/2020|EPI ISL 561229|B.1.292|Gambia|2020-07-04	Africa|hCoV-19/South Africa/LR00032/2020|EPI ISL 515160|C.1|South Africa|2020-07-04	0.0005956852	Africa
Africa|hCoV-19/Gambia/NPHL-1446/2020|EPI ISL 561230|B.1.5|Gambia|2020-07-04	Africa|hCoV-19/South Africa/LR00032/2020|EPI ISL 515160|C.1|South Africa|2020-07-04	0.0004606464	Africa
Africa|hCoV-19/Gambia/NPHL-1477/2020|EPI ISL 561231|B.1.5|Gambia|2020	Africa|hCoV-19/South Africa/LR00032/2020|EPI ISL 515160|C.1|South Africa|2020-07-04	0.0004640827	Africa
Africa|hCoV-19/Gambia/NPHL-1514/2020|EPI ISL 561232|B.1.1|Gambia|2020	Africa|hCoV-19/South Africa/LR00032/2020|EPI ISL 515160|C.1|South Africa|2020-07-04	0.0004903342	Africa
Africa|hCoV-19/Gambia/NPHL-1641/2020|EPI ISL 561235|B.1.292|Gambia|2020-07-31	Africa|hCoV-19/South Africa/LR00032/2020|EPI ISL 515160|C.1|South Africa|2020-07-04	0.0006422391	Africa
Africa|hCoV-19/Gambia/NPHL-1645/2020|EPI ISL 561236|B.1.1.293|Gambia|2020-08-04	Africa|hCoV-19/South Africa/LR00032/2020|EPI ISL 515160|C.1|South Africa|2020-07-04	0.0005286273	Africa
Africa|hCoV-19/Gambia/NPHL-1711/2020|EPI ISL 561237|B.1.1.293|Gambia|2020-08-04	Africa|hCoV-19/South Africa/LR00032/2020|EPI ISL 515160|C.1|South Africa|2020-07-04	0.0004553007	Africa
Africa|hCoV-19/Gambia/NPHL-1746/2020|EPI ISL 561238|B.1.1|Gambia|2020-07-20	Africa|hCoV-19/South Africa/LR00032/2020|EPI ISL 515160|C.1|South Africa|2020-07-04	0.0003852787	Africa
Africa|hCoV-19/Gambia/NPHL-1921/2020|EPI ISL 561239|B.1.1|Gambia|2020	Africa|hCoV-19/South Africa/LR00032/2020|EPI ISL 515160|C.1|South Africa|2020-07-04	0.0005254059	Africa
Africa|hCoV-19/Gambia/NPHL-1968/2020|EPI ISL 561240|B.1.1|Gambia|2020-07-16	Africa|hCoV-19/South Africa/LR00032/2020|EPI ISL 515160|C.1|South Africa|2020-07-04	0.0005254059	Africa
Africa|hCoV-19/Gambia/NPHL-2037/2020|EPI ISL 561241|B.1.1|Gambia|2020-07-15	Africa|hCoV-19/South Africa/LR00032/2020|EPI ISL 515160|C.1|South Africa|2020-07-04	0.0005254059	Africa
Africa|hCoV-19/Gambia/NPHL-2268/2020|EPI ISL 561242|B.1.1|Gambia|2020	Africa|hCoV-19/South Africa/LR00032/2020|EPI ISL 515160|C.1|South Africa|2020-07-04	0.0003510044	Africa
Africa|hCoV-19/Gambia/NPHL-2344/2020|EPI ISL 561243|B.1.292|Gambia|2020	Africa|hCoV-19/South Africa/LR00032/2020|EPI ISL 515160|C.1|South Africa|2020-07-04	0.0006656466	Africa
Africa|hCoV-19/Gambia/NPHL-2374/2020|EPI ISL 561244|B.1.5.12|Gambia|2020	Africa|hCoV-19/South Africa/LR00032/2020|EPI ISL 515160|C.1|South Africa|2020-07-04	0.0006305514	Africa
Africa|hCoV-19/Gambia/NPHL-242/2020|EPI ISL 561245|B.1.5|Gambia|2020	Africa|hCoV-19/South Africa/LR00032/2020|EPI ISL 515160|C.1|South Africa|2020-07-04	0.0004553870	Africa
Africa|hCoV-19/Gambia/NPHL-243/2020|EPI ISL 561246|B.1.5|Gambia|2020	Africa|hCoV-19/South Africa/LR00032/2020|EPI ISL 515160|C.1|South Africa|2020-07-04	0.0004258305	Africa
Africa|hCoV-19/Gambia/NPHL-244/2020|EPI ISL 561247|B.1.1.293|Gambia|2020	Africa|hCoV-19/South Africa/LR00032/2020|EPI ISL 515160|C.1|South Africa|2020-07-04	0.0004947991	Africa
Africa|hCoV-19/Gambia/NPHL-2443/2020|EPI ISL 561248|B.1.5.12|Gambia|2020	Africa|hCoV-19/South Africa/LR00032/2020|EPI ISL 515160|C.1|South Africa|2020-07-04	0.0006305290	Africa
Africa|hCoV-19/Gambia/NPHL-2444/2020|EPI ISL 561249|B.1.292|Gambia|2020-07-21	Africa|hCoV-19/South Africa/LR00032/2020|EPI ISL 515160|C.1|South Africa|2020-07-04	0.0006305424	Africa
Africa|hCoV-19/Gambia/NPHL-2446/2020|EPI ISL 561250|B.1.1|Gambia|2020	Africa|hCoV-19/South Africa/LR00032/2020|EPI ISL 515160|C.1|South Africa|2020-07-04	0.0005295601	Africa
Africa|hCoV-19/Gambia/NPHL-245/2020|EPI ISL 561251|B.1.1|Gambia|2020	Africa|hCoV-19/South Africa/LR00032/2020|EPI ISL 515160|C.1|South Africa|2020-07-04	0.0003874088	Africa
Africa|hCoV-19/Gambia/NPHL-2457/2020|EPI ISL 561252|B.1.1|Gambia|2020-07-21	Africa|hCoV-19/South Africa/LR00032/2020|EPI ISL 515160|C.1|South Africa|2020-07-04	0.0005295414	Africa
Africa|hCoV-19/Gambia/NPHL-2458/2020|EPI ISL 561253|B.1.292|Gambia|2020-07-21	Africa|hCoV-19/South Africa/LR00032/2020|EPI ISL 515160|C.1|South Africa|2020-07-04	0.0006357303	Africa
Africa|hCoV-19/Gambia/NPHL-2463/2020|EPI ISL 561254|B.1.1|Gambia|2020	Africa|hCoV-19/South Africa/LR00032/2020|EPI ISL 515160|C.1|South Africa|2020-07-04	0.0005349989	Africa
Africa|hCoV-19/Gambia/NPHL-2465/2020|EPI ISL 561255|B.1.1|Gambia|2020-07-21	Africa|hCoV-19/South Africa/LR00032/2020|EPI ISL 515160|C.1|South Africa|2020-07-04	0.0005295790	Africa
Africa|hCoV-19/Gambia/NPHL-2469/2020|EPI ISL 561256|B.1.5.12|Gambia|2020-07-21	Africa|hCoV-19/South Africa/LR00032/2020|EPI ISL 515160|C.1|South Africa|2020-07-04	0.0007062398	Africa
Africa|hCoV-19/Gambia/NPHL-247/2020|EPI ISL 561257|B.1.1.293|Gambia|2020	Africa|hCoV-19/South Africa/LR00032/2020|EPI ISL 515160|C.1|South Africa|2020-07-04	0.0004903635	Africa
Africa|hCoV-19/Gambia/NPHL-2470/2020|EPI ISL 561258|B.1.1|Gambia|2020-07-21	Africa|hCoV-19/South Africa/LR00032/2020|EPI ISL 515160|C.1|South Africa|2020-07-04	0.0005295601	Africa
Africa|hCoV-19/Gambia/NPHL-2472/2020|EPI ISL 561259|B.1.5.12|Gambia|2020-07-21	Africa|hCoV-19/South Africa/LR00032/2020|EPI ISL 515160|C.1|South Africa|2020-07-04	0.0004942702	Africa
Africa|hCoV-19/Gambia/NPHL-2473/2020|EPI ISL 561260|B.1.5.12|Gambia|2020-07-21	Africa|hCoV-19/South Africa/LR00032/2020|EPI ISL 515160|C.1|South Africa|2020-07-04	0.0007708627	Africa
Africa|hCoV-19/Gambia/NPHL-2478/2020|EPI ISL 561261|B.1.5.12|Gambia|2020-07-21	Africa|hCoV-19/South Africa/LR00032/2020|EPI ISL 515160|C.1|South Africa|2020-07-04	0.0005350717	Africa
Africa|hCoV-19/Gambia/NPHL-2497/2020|EPI ISL 561262|B.1.1.242|Gambia|2020-07-21	Africa|hCoV-19/South Africa/LR00032/2020|EPI ISL 515160|C.1|South Africa|2020-07-04	0.0005349819	Africa
Africa|hCoV-19/Gambia/NPHL-2504/2020|EPI ISL 561264|B.1.5.12|Gambia|2020-07-23	Africa|hCoV-19/South Africa/LR00032/2020|EPI ISL 515160|C.1|South Africa|2020-07-04	0.0007759494	Africa
Africa|hCoV-19/Gambia/NPHL-2514/2020|EPI ISL 561265|B.1.5.12|Gambia|2020-07-21	Africa|hCoV-19/South Africa/LR00032/2020|EPI ISL 515160|C.1|South Africa|2020-07-04	0.0007062473	Africa
Africa|hCoV-19/Gambia/NPHL-2521/2020|EPI ISL 561266|B.1.5.12|Gambia|2020-07-23	Africa|hCoV-19/South Africa/LR00032/2020|EPI ISL 515160|C.1|South Africa|2020-07-04	0.0007062177	Africa
Africa|hCoV-19/Gambia/NPHL-2522/2020|EPI ISL 561267|B.1.1.293|Gambia|2020-07-22	Africa|hCoV-19/South Africa/LR00032/2020|EPI ISL 515160|C.1|South Africa|2020-07-04	0.0005300146	Africa
Africa|hCoV-19/Gambia/NPHL-2524/2020|EPI ISL 561268|B.1.1|Gambia|2020-07-24	Africa|hCoV-19/South Africa/LR00032/2020|EPI ISL 515160|C.1|South Africa|2020-07-04	0.0005254243	Africa
Africa|hCoV-19/Gambia/NPHL-2529/2020|EPI ISL 561269|B.1.1.293|Gambia|2020-07-21	Africa|hCoV-19/South Africa/LR00032/2020|EPI ISL 515160|C.1|South Africa|2020-07-04	0.0004942056	Africa
Africa|hCoV-19/Gambia/NPHL-253/2020|EPI ISL 561270|B.1.1.293|Gambia|2020	Africa|hCoV-19/South Africa/LR00032/2020|EPI ISL 515160|C.1|South Africa|2020-07-04	0.0005253821	Africa
Africa|hCoV-19/Gambia/NPHL-2537/2020|EPI ISL 561271|B.1.1|Gambia|2020	Africa|hCoV-19/South Africa/LR00032/2020|EPI ISL 515160|C.1|South Africa|2020-07-04	0.0005642925	Africa
Africa|hCoV-19/Gambia/NPHL-2538/2020|EPI ISL 561272|B.1.5.12|Gambia|2020-07-21	Africa|hCoV-19/South Africa/LR00032/2020|EPI ISL 515160|C.1|South Africa|2020-07-04	0.0006708759	Africa
Africa|hCoV-19/Gambia/NPHL-2550/2020|EPI ISL 561274|B.1.292|Gambia|2020-07-21	Africa|hCoV-19/South Africa/LR00032/2020|EPI ISL 515160|C.1|South Africa|2020-07-04	0.0006002297	Africa
Africa|hCoV-19/Gambia/NPHL-2554/2020|EPI ISL 561275|B.1.5.12|Gambia|2020	Africa|hCoV-19/South Africa/LR00032/2020|EPI ISL 515160|C.1|South Africa|2020-07-04	0.0006002595	Africa
Africa|hCoV-19/Gambia/NPHL-2555/2020|EPI ISL 561276|B.1.1|Gambia|2020-07-21	Africa|hCoV-19/South Africa/LR00032/2020|EPI ISL 515160|C.1|South Africa|2020-07-04	0.0004994694	Africa
Africa|hCoV-19/Gambia/NPHL-256/2020|EPI ISL 561277|B.1.1.293|Gambia|2020	Africa|hCoV-19/South Africa/LR00032/2020|EPI ISL 515160|C.1|South Africa|2020-07-04	0.0004202984	Africa
Africa|hCoV-19/Gambia/NPHL-2560/2020|EPI ISL 561278|B.1.1|Gambia|2020	Africa|hCoV-19/South Africa/LR00032/2020|EPI ISL 515160|C.1|South Africa|2020-07-04	0.0005295414	Africa
Africa|hCoV-19/Gambia/NPHL-2567/2020|EPI ISL 561279|B.1|Gambia|2020	Africa|hCoV-19/South Africa/LR00032/2020|EPI ISL 515160|C.1|South Africa|2020-07-04	0.0008059609	Africa
Africa|hCoV-19/Gambia/NPHL-2573/2020|EPI ISL 561280|B.1.1.293|Gambia|2020	Africa|hCoV-19/South Africa/LR00032/2020|EPI ISL 515160|C.1|South Africa|2020-07-04	0.0004942754	Africa
Africa|hCoV-19/Gambia/NPHL-2586/2020|EPI ISL 561281|B.1.5.12|Gambia|2020-07-23	Africa|hCoV-19/South Africa/LR00032/2020|EPI ISL 515160|C.1|South Africa|2020-07-04	0.0006063606	Africa
Africa|hCoV-19/Gambia/NPHL-2588/2020|EPI ISL 561282|B.1.1|Gambia|2020	Africa|hCoV-19/South Africa/LR00032/2020|EPI ISL 515160|C.1|South Africa|2020-07-04	0.0005604451	Africa
Africa|hCoV-19/Gambia/NPHL-2615/2020|EPI ISL 561283|B.1.1.293|Gambia|2020-08-18	Africa|hCoV-19/South Africa/LR00032/2020|EPI ISL 515160|C.1|South Africa|2020-07-04	0.0004903462	Africa
Africa|hCoV-19/Gambia/NPHL-2626/2020|EPI ISL 561284|B.1.1.293|Gambia|2020	Africa|hCoV-19/South Africa/LR00032/2020|EPI ISL 515160|C.1|South Africa|2020-07-04	0.0005254611	Africa
Africa|hCoV-19/Gambia/NPHL-2640/2020|EPI ISL 561285|B.1.5.12|Gambia|2020-06-17	Africa|hCoV-19/South Africa/LR00032/2020|EPI ISL 515160|C.1|South Africa|2020-07-04	0.0005955144	Africa
Africa|hCoV-19/Gambia/NPHL-266/2020|EPI ISL 561286|B.1.5.12|Gambia|2020	Africa|hCoV-19/South Africa/LR00032/2020|EPI ISL 515160|C.1|South Africa|2020-07-04	0.0006709136	Africa
Africa|hCoV-19/Gambia/NPHL-2706/2020|EPI ISL 561287|B.1.292|Gambia|2020	Africa|hCoV-19/South Africa/LR00032/2020|EPI ISL 515160|C.1|South Africa|2020-07-04	0.0006655866	Africa
Africa|hCoV-19/Gambia/NPHL-2712/2020|EPI ISL 561288|B.1.5.12|Gambia|2020-08-03	Africa|hCoV-19/South Africa/LR00032/2020|EPI ISL 515160|C.1|South Africa|2020-07-04	0.0007007156	Africa
Africa|hCoV-19/Gambia/NPHL-2727/2020|EPI ISL 561289|B.1.5.12|Gambia|2020-08-04	Africa|hCoV-19/South Africa/LR00032/2020|EPI ISL 515160|C.1|South Africa|2020-07-04	0.0007006838	Africa
Africa|hCoV-19/Gambia/NPHL-2729/2020|EPI ISL 561290|B.1.1|Gambia|2020-07-23	Africa|hCoV-19/South Africa/LR00032/2020|EPI ISL 515160|C.1|South Africa|2020-07-04	0.0005254059	Africa
Africa|hCoV-19/Gambia/NPHL-2736/2020|EPI ISL 561291|B.1.1.242|Gambia|2020-07-25	Africa|hCoV-19/South Africa/LR00032/2020|EPI ISL 515160|C.1|South Africa|2020-07-04	0.0005954727	Africa
Africa|hCoV-19/Gambia/NPHL-2759/2020|EPI ISL 561292|B.1.5.12|Gambia|2020-08-07	Africa|hCoV-19/South Africa/LR00032/2020|EPI ISL 515160|C.1|South Africa|2020-07-04	0.0006656961	Africa
Africa|hCoV-19/Gambia/NPHL-2762/2020|EPI ISL 561293|B.1.5.12|Gambia|2020-07-25	Africa|hCoV-19/South Africa/LR00032/2020|EPI ISL 515160|C.1|South Africa|2020-07-04	0.0007357487	Africa
Africa|hCoV-19/Gambia/NPHL-2767/2020|EPI ISL 561294|B.1.1.293|Gambia|2020-07-25	Africa|hCoV-19/South Africa/LR00032/2020|EPI ISL 515160|C.1|South Africa|2020-07-04	0.0005253821	Africa
Africa|hCoV-19/Gambia/NPHL-2768/2020|EPI ISL 561295|B.1.1.293|Gambia|2020-07-27	Africa|hCoV-19/South Africa/LR00032/2020|EPI ISL 515160|C.1|South Africa|2020-07-04	0.0004903463	Africa
Africa|hCoV-19/Gambia/NPHL-277/2020|EPI ISL 561296|B.1.5.12|Gambia|2020	Africa|hCoV-19/South Africa/LR00032/2020|EPI ISL 515160|C.1|South Africa|2020-07-04	0.0007007011	Africa
Africa|hCoV-19/Gambia/NPHL-2785/2020|EPI ISL 561297|B.1.1.242|Gambia|2020-07-27	Africa|hCoV-19/South Africa/LR00032/2020|EPI ISL 515160|C.1|South Africa|2020-07-04	0.0005253895	Africa
Africa|hCoV-19/Gambia/NPHL-2790/2020|EPI ISL 561298|B.1.1.293|Gambia|2020	Africa|hCoV-19/South Africa/LR00032/2020|EPI ISL 515160|C.1|South Africa|2020-07-04	0.0005604448	Africa
Africa|hCoV-19/Gambia/NPHL-2825/2020|EPI ISL 561299|B.1.5.12|Gambia|2020	Africa|hCoV-19/South Africa/LR00032/2020|EPI ISL 515160|C.1|South Africa|2020-07-04	0.0006655726	Africa
Africa|hCoV-19/Gambia/NPHL-287/2020|EPI ISL 561300|B.1.1.293|Gambia|2020	Africa|hCoV-19/South Africa/LR00032/2020|EPI ISL 515160|C.1|South Africa|2020-07-04	0.0005254114	Africa
Africa|hCoV-19/Gambia/NPHL-2889/2020|EPI ISL 561301|B.1.5.12|Gambia|2020	Africa|hCoV-19/South Africa/LR00032/2020|EPI ISL 515160|C.1|South Africa|2020-07-04	0.0007440887	Africa
Africa|hCoV-19/Gambia/NPHL-2892/2020|EPI ISL 561302|B.1.5.12|Gambia|2020-09-07	Africa|hCoV-19/South Africa/LR00032/2020|EPI ISL 515160|C.1|South Africa|2020-07-04	0.0007440887	Africa
Africa|hCoV-19/Gambia/NPHL-290/2020|EPI ISL 561303|B.1.1.293|Gambia|2020	Africa|hCoV-19/South Africa/LR00032/2020|EPI ISL 515160|C.1|South Africa|2020-07-04	0.0004903457	Africa
Africa|hCoV-19/Gambia/NPHL-2909/2020|EPI ISL 561304|B.1.1.293|Gambia|2020-07-26	Africa|hCoV-19/South Africa/LR00032/2020|EPI ISL 515160|C.1|South Africa|2020-07-04	0.0005254059	Africa
Africa|hCoV-19/Gambia/NPHL-2984/2020|EPI ISL 561307|B.1.1.293|Gambia|2020	Africa|hCoV-19/South Africa/LR00032/2020|EPI ISL 515160|C.1|South Africa|2020-07-04	0.0005604702	Africa
Africa|hCoV-19/Gambia/NPHL-299/2020|EPI ISL 561308|B.1.1.293|Gambia|2020	Africa|hCoV-19/South Africa/LR00032/2020|EPI ISL 515160|C.1|South Africa|2020-07-04	0.0005253930	Africa
Africa|hCoV-19/Gambia/NPHL-3047/2020|EPI ISL 561309|B.1.5.12|Gambia|2020-07-28	Africa|hCoV-19/South Africa/LR00032/2020|EPI ISL 515160|C.1|South Africa|2020-07-04	0.0007431146	Africa
Africa|hCoV-19/Gambia/NPHL-3055/2020|EPI ISL 561310|B.1.5.12|Gambia|2020-07-17	Africa|hCoV-19/South Africa/LR00032/2020|EPI ISL 515160|C.1|South Africa|2020-07-04	0.0007357479	Africa
Africa|hCoV-19/Gambia/NPHL-3062/2020|EPI ISL 561311|B.1.5.12|Gambia|2020	Africa|hCoV-19/South Africa/LR00032/2020|EPI ISL 515160|C.1|South Africa|2020-07-04	0.0007431146	Africa
Africa|hCoV-19/Gambia/NPHL-3079/2020|EPI ISL 561312|B.1.5.12|Gambia|2020-07-27	Africa|hCoV-19/South Africa/LR00032/2020|EPI ISL 515160|C.1|South Africa|2020-07-04	0.0007440887	Africa
Africa|hCoV-19/Gambia/NPHL-3206/2020|EPI ISL 561313|B.1.1.293|Gambia|2020	Africa|hCoV-19/South Africa/LR00032/2020|EPI ISL 515160|C.1|South Africa|2020-07-04	0.0005954991	Africa
Africa|hCoV-19/Gambia/NPHL-3254/2020|EPI ISL 561315|B.1.5.12|Gambia|2020-07-28	Africa|hCoV-19/South Africa/LR00032/2020|EPI ISL 515160|C.1|South Africa|2020-07-04	0.0007367036	Africa
Africa|hCoV-19/Gambia/NPHL-3281/2020|EPI ISL 561316|B.1.1|Gambia|2020-07-28	Africa|hCoV-19/South Africa/LR00032/2020|EPI ISL 515160|C.1|South Africa|2020-07-04	0.0006479154	Africa
Africa|hCoV-19/Gambia/NPHL-483B/2020|EPI ISL 561318|B.1.1|Gambia|2020	Africa|hCoV-19/South Africa/LR00032/2020|EPI ISL 515160|C.1|South Africa|2020-07-04	0.0006481906	Africa
Africa|hCoV-19/Gambia/NPHL-704/2020|EPI ISL 561320|B.1.1.293|Gambia|2020	Africa|hCoV-19/South Africa/LR00032/2020|EPI ISL 515160|C.1|South Africa|2020-07-04	0.0007416501	Africa
Africa|hCoV-19/Gambia/NPHL-737/2020|EPI ISL 561323|B.1.1.293|Gambia|2020	Africa|hCoV-19/South Africa/LR00032/2020|EPI ISL 515160|C.1|South Africa|2020-07-04	0.0004588841	Africa
Africa|hCoV-19/Gambia/NPHL-748/2020|EPI ISL 561324|B.1.1|Gambia|2020	Africa|hCoV-19/South Africa/LR00032/2020|EPI ISL 515160|C.1|South Africa|2020-07-04	0.0004903857	Africa
Africa|hCoV-19/Gambia/NPHL-758/2020|EPI ISL 561326|B.1.1.293|Gambia|2020	Africa|hCoV-19/South Africa/LR00032/2020|EPI ISL 515160|C.1|South Africa|2020-07-04	0.0004626557	Africa
Africa|hCoV-19/Gambia/NPHL-760/2020|EPI ISL 561327|B.1.5|Gambia|2020	Africa|hCoV-19/South Africa/LR00032/2020|EPI ISL 515160|C.1|South Africa|2020-07-04	0.0003874359	Africa
Africa|hCoV-19/Gambia/NPHL-790/2020|EPI ISL 561329|B.1.5|Gambia|2020	Africa|hCoV-19/South Africa/LR00032/2020|EPI ISL 515160|C.1|South Africa|2020-07-04	0.0003526630	Africa
Africa|hCoV-19/Gambia/NPHL-923/2020|EPI ISL 561330|B.1.5.12|Gambia|2020	Africa|hCoV-19/South Africa/LR00032/2020|EPI ISL 515160|C.1|South Africa|2020-07-04	0.0006305734	Africa
Africa|hCoV-19/Gambia/NPHL-930/2020|EPI ISL 561331|B.1.5|Gambia|2020	Africa|hCoV-19/South Africa/LR00032/2020|EPI ISL 515160|C.1|South Africa|2020-07-04	0.0003879416	Africa
Africa|hCoV-19/Gambia/NPHL-941/2020|EPI ISL 561332|B.1.5.12|Gambia|2020	Africa|hCoV-19/South Africa/LR00032/2020|EPI ISL 515160|C.1|South Africa|2020-07-04	0.0006656029	Africa
Africa|hCoV-19/Gambia/NPHL-956/2020|EPI ISL 561334|B.1.5.12|Gambia|2020	Africa|hCoV-19/South Africa/LR00032/2020|EPI ISL 515160|C.1|South Africa|2020-07-04	0.0006701898	Africa
Africa|hCoV-19/Ghana/1651 S3/2020|EPI ISL 422387|A.11|Ghana|2020-03-25	Africa|hCoV-19/South Africa/LR00032/2020|EPI ISL 515160|C.1|South Africa|2020-07-04	0.0008254329	Africa
Africa|hCoV-19/Ghana/1659 S14/2020|EPI ISL 422405|B.1.220|Ghana|2020-03-25	Africa|hCoV-19/South Africa/LR00032/2020|EPI ISL 515160|C.1|South Africa|2020-07-04	0.0005347016	Africa
Africa|hCoV-19/Ghana/2230 S4/2020|EPI ISL 422390|B.40|Ghana|2020-03-25	Africa|hCoV-19/South Africa/LR00032/2020|EPI ISL 515160|C.1|South Africa|2020-07-04	0.0007377573	Africa
Africa|hCoV-19/Ghana/2333 S5/2020|EPI ISL 422394|B.1.3|Ghana|2020-03-27	Africa|hCoV-19/South Africa/LR00032/2020|EPI ISL 515160|C.1|South Africa|2020-07-04	0.0006369380	Africa
Africa|hCoV-19/Ghana/2573 S27/2020|EPI ISL 515082|A|Ghana|2020-03-29	Africa|hCoV-19/South Africa/LR00032/2020|EPI ISL 515160|C.1|South Africa|2020-07-04	0.0009150654	Africa
Africa|hCoV-19/Ghana/2666 S32/2020|EPI ISL 515083|A|Ghana|2020-03-27	Africa|hCoV-19/South Africa/LR00032/2020|EPI ISL 515160|C.1|South Africa|2020-07-04	0.0003522159	Africa
Africa|hCoV-19/Ghana/2709 S25/2020|EPI ISL 515084|B.1|Ghana|2020-03-28	Africa|hCoV-19/South Africa/LR00032/2020|EPI ISL 515160|C.1|South Africa|2020-07-04	0.0006661765	Africa
Africa|hCoV-19/Ghana/2828 S6/2020|EPI ISL 422397|A.11|Ghana|2020-03-29	Africa|hCoV-19/South Africa/LR00032/2020|EPI ISL 515160|C.1|South Africa|2020-07-04	0.0009498893	Africa
Africa|hCoV-19/Ghana/2852 S30/2020|EPI ISL 515085|B.6|Ghana|2020-03-28	Africa|hCoV-19/South Africa/LR00032/2020|EPI ISL 515160|C.1|South Africa|2020-07-04	0.0003513498	Africa
Africa|hCoV-19/Ghana/2914 S8/2020|EPI ISL 422399|B.1.1|Ghana|2020-03-30	Africa|hCoV-19/South Africa/LR00032/2020|EPI ISL 515160|C.1|South Africa|2020-07-04	0.0003911053	Africa
Africa|hCoV-19/Ghana/34927 S20/2020|EPI ISL 515086|A.11|Ghana|2020-05-23	Africa|hCoV-19/South Africa/LR00032/2020|EPI ISL 515160|C.1|South Africa|2020-07-04	0.0008095809	Africa
Africa|hCoV-19/Ghana/34928 S21/2020|EPI ISL 515087|A.11|Ghana|2020-05-23	Africa|hCoV-19/South Africa/LR00032/2020|EPI ISL 515160|C.1|South Africa|2020-07-04	0.0009509396	Africa
Africa|hCoV-19/Ghana/34980 S22/2020|EPI ISL 515088|B.1.1|Ghana|2020-05-23	Africa|hCoV-19/South Africa/LR00032/2020|EPI ISL 515160|C.1|South Africa|2020-07-04	0.0003904295	Africa
Africa|hCoV-19/Ghana/34983 S40/2020|EPI ISL 515089|B.1.1|Ghana|2020-05-23	Africa|hCoV-19/South Africa/LR00032/2020|EPI ISL 515160|C.1|South Africa|2020-07-04	0.0004575073	Africa
Africa|hCoV-19/Ghana/35012 S17/2020|EPI ISL 515090|B.1.1|Ghana|2020-05-23	Africa|hCoV-19/South Africa/LR00032/2020|EPI ISL 515160|C.1|South Africa|2020-07-04	0.0004553281	Africa
Africa|hCoV-19/Ghana/35019 S18/2020|EPI ISL 515091|B.1.1|Ghana|2020-05-23	Africa|hCoV-19/South Africa/LR00032/2020|EPI ISL 515160|C.1|South Africa|2020-07-04	0.0003522905	Africa
Africa|hCoV-19/Ghana/35183 S24/2020|EPI ISL 515092|A|Ghana|2020-05-24	Africa|hCoV-19/South Africa/LR00032/2020|EPI ISL 515160|C.1|South Africa|2020-07-04	0.0003529990	Africa
Africa|hCoV-19/Ghana/35280 S41/2020|EPI ISL 515093|A|Ghana|2020-05-24	Africa|hCoV-19/South Africa/LR00032/2020|EPI ISL 515160|C.1|South Africa|2020-07-04	0.0008530745	Africa
Africa|hCoV-19/Ghana/35394 S49/2020|EPI ISL 515094|B.1.1.307|Ghana|2020-05-24	Africa|hCoV-19/South Africa/LR00032/2020|EPI ISL 515160|C.1|South Africa|2020-07-04	0.0003881880	Africa
Africa|hCoV-19/Ghana/35466 S19/2020|EPI ISL 515095|B.1.1|Ghana|2020-05-24	Africa|hCoV-19/South Africa/LR00032/2020|EPI ISL 515160|C.1|South Africa|2020-07-04	0.0004221672	Africa
Africa|hCoV-19/Ghana/35563 S37/2020|EPI ISL 515096|A.11|Ghana|2020-05-24	Africa|hCoV-19/South Africa/LR00032/2020|EPI ISL 515160|C.1|South Africa|2020-07-04	0.0009811569	Africa
Africa|hCoV-19/Ghana/36523 S23/2020|EPI ISL 515097|A|Ghana|2020-05-27	Africa|hCoV-19/South Africa/LR00032/2020|EPI ISL 515160|C.1|South Africa|2020-07-04	0.0004944919	Africa
Africa|hCoV-19/Ghana/81216 S36/2020|EPI ISL 515098|A|Ghana|2020-05-20	Africa|hCoV-19/South Africa/LR00032/2020|EPI ISL 515160|C.1|South Africa|2020-07-04	0.0009493208	Africa
Africa|hCoV-19/Ghana/81219 S34/2020|EPI ISL 515099|B.1.1|Ghana|2020-05-20	Africa|hCoV-19/South Africa/LR00032/2020|EPI ISL 515160|C.1|South Africa|2020-07-04	0.0003520301	Africa
Africa|hCoV-19/Ghana/82879 S48/2020|EPI ISL 515100|B.1|Ghana|2020-05-20	Africa|hCoV-19/South Africa/LR00032/2020|EPI ISL 515160|C.1|South Africa|2020-07-04	0.0006685771	Africa
Africa|hCoV-19/Ghana/83637 S29/2020|EPI ISL 515101|B.1.1|Ghana|2020-05-22	Africa|hCoV-19/South Africa/LR00032/2020|EPI ISL 515160|C.1|South Africa|2020-07-04	0.0003863395	Africa
Africa|hCoV-19/Ghana/84049 S31/2020|EPI ISL 515102|B.1|Ghana|2020-05-25	Africa|hCoV-19/South Africa/LR00032/2020|EPI ISL 515160|C.1|South Africa|2020-07-04	0.0007017207	Africa
Africa|hCoV-19/Ghana/84162 S45/2020|EPI ISL 515103|A|Ghana|2020-04-25	Africa|hCoV-19/South Africa/LR00032/2020|EPI ISL 515160|C.1|South Africa|2020-07-04	0.0008168076	Africa
Africa|hCoV-19/Ghana/84182 S43/2020|EPI ISL 515104|B.1.1|Ghana|2020-05-25	Africa|hCoV-19/South Africa/LR00032/2020|EPI ISL 515160|C.1|South Africa|2020-07-04	0.0005325416	Africa
Africa|hCoV-19/Ghana/84210 S44/2020|EPI ISL 515105|A|Ghana|2020-05-24	Africa|hCoV-19/South Africa/LR00032/2020|EPI ISL 515160|C.1|South Africa|2020-07-04	0.0008808223	Africa
Africa|hCoV-19/Ghana/84218 S47/2020|EPI ISL 515106|A|Ghana|2020-05-25	Africa|hCoV-19/South Africa/LR00032/2020|EPI ISL 515160|C.1|South Africa|2020-07-04	0.0009584226	Africa
Africa|hCoV-19/Ghana/84260 S28/2020|EPI ISL 515107|A|Ghana|2020-05-25	Africa|hCoV-19/South Africa/LR00032/2020|EPI ISL 515160|C.1|South Africa|2020-07-04	0.0008477428	Africa
Africa|hCoV-19/Ghana/84279 S42/2020|EPI ISL 515108|B.1|Ghana|2020-05-25	Africa|hCoV-19/South Africa/LR00032/2020|EPI ISL 515160|C.1|South Africa|2020-07-04	0.0007036215	Africa
Africa|hCoV-19/Ghana/84301 S35/2020|EPI ISL 515109|A.11|Ghana|2020-05-24	Africa|hCoV-19/South Africa/LR00032/2020|EPI ISL 515160|C.1|South Africa|2020-07-04	0.0008194140	Africa
Africa|hCoV-19/Ghana/84430 S51/2020|EPI ISL 515110|B.1.1.307|Ghana|2020-05-25	Africa|hCoV-19/South Africa/LR00032/2020|EPI ISL 515160|C.1|South Africa|2020-07-04	0.0003869593	Africa
Africa|hCoV-19/Ghana/84438 S50/2020|EPI ISL 515111|A|Ghana|2020-05-24	Africa|hCoV-19/South Africa/LR00032/2020|EPI ISL 515160|C.1|South Africa|2020-07-04	0.0008446697	Africa
Africa|hCoV-19/Ghana/84484 S16/2020|EPI ISL 515112|B.1.1|Ghana|2020-05-25	Africa|hCoV-19/South Africa/LR00032/2020|EPI ISL 515160|C.1|South Africa|2020-07-04	0.0004620314	Africa
Africa|hCoV-19/Ghana/KATH23/2020|EPI ISL 515181|A.11|Ghana|2020-03-22	Africa|hCoV-19/South Africa/LR00032/2020|EPI ISL 515160|C.1|South Africa|2020-07-04	0.0008059222	Africa
Africa|hCoV-19/Ghana/TTH10/2020|EPI ISL 515182|A|Ghana|2020-03-27	Africa|hCoV-19/South Africa/LR00032/2020|EPI ISL 515160|C.1|South Africa|2020-07-04	0.0007707846	Africa
Africa|hCoV-19/Ghana/TTH11/2020|EPI ISL 515183|A|Ghana|2020-03-27	Africa|hCoV-19/South Africa/LR00032/2020|EPI ISL 515160|C.1|South Africa|2020-07-04	0.0007734395	Africa
Africa|hCoV-19/Ghana/TTH6/2020|EPI ISL 515248|A|Ghana|2020-03-27	Africa|hCoV-19/South Africa/LR00032/2020|EPI ISL 515160|C.1|South Africa|2020-07-04	0.0008479355	Africa
Africa|hCoV-19/Kenya/C1092/2020|EPI ISL 457849|B.1.5|Kenya|2020-04-18	Africa|hCoV-19/South Africa/LR00032/2020|EPI ISL 515160|C.1|South Africa|2020-07-04	0.0005015865	Africa
Africa|hCoV-19/Kenya/C1102/2020|EPI ISL 568708|B.1.5|Kenya|2020-04-19	Africa|hCoV-19/South Africa/LR00032/2020|EPI ISL 515160|C.1|South Africa|2020-07-04	0.0006019374	Africa
Africa|hCoV-19/Kenya/C1162/2020|EPI ISL 457850|B.1.5|Kenya|2020-04-19	Africa|hCoV-19/South Africa/LR00032/2020|EPI ISL 515160|C.1|South Africa|2020-07-04	0.0004609889	Africa
Africa|hCoV-19/Kenya/C1216/2020|EPI ISL 457854|B.1.5|Kenya|2020-04-19	Africa|hCoV-19/South Africa/LR00032/2020|EPI ISL 515160|C.1|South Africa|2020-07-04	0.0004903575	Africa
Africa|hCoV-19/Kenya/C1292/2020|EPI ISL 457856|B|Kenya|2020-04-20	Africa|hCoV-19/South Africa/LR00032/2020|EPI ISL 515160|C.1|South Africa|2020-07-04	0.0004914993	Africa
Africa|hCoV-19/Kenya/C1357/2020|EPI ISL 457858|B.1.5|Kenya|2020-04-20	Africa|hCoV-19/South Africa/LR00032/2020|EPI ISL 515160|C.1|South Africa|2020-07-04	0.0004314811	Africa
Africa|hCoV-19/Kenya/C1422/2020|EPI ISL 457861|B.1|Kenya|2020-04-20	Africa|hCoV-19/South Africa/LR00032/2020|EPI ISL 515160|C.1|South Africa|2020-07-04	0.0005062970	Africa
Africa|hCoV-19/Kenya/C1499/2020|EPI ISL 457863|B.1.5|Kenya|2020-04-20	Africa|hCoV-19/South Africa/LR00032/2020|EPI ISL 515160|C.1|South Africa|2020-07-04	0.0004914537	Africa
Africa|hCoV-19/Kenya/C1646/2020|EPI ISL 457865|B.1.5|Kenya|2020-04-21	Africa|hCoV-19/South Africa/LR00032/2020|EPI ISL 515160|C.1|South Africa|2020-07-04	0.0004407013	Africa
Africa|hCoV-19/Kenya/C1739/2020|EPI ISL 457866|B|Kenya|2020-04-22	Africa|hCoV-19/South Africa/LR00032/2020|EPI ISL 515160|C.1|South Africa|2020-07-04	0.0004682671	Africa
Africa|hCoV-19/Kenya/C1751/2020|EPI ISL 457867|B.1.5|Kenya|2020-04-22	Africa|hCoV-19/South Africa/LR00032/2020|EPI ISL 515160|C.1|South Africa|2020-07-04	0.0004553225	Africa
Africa|hCoV-19/Kenya/C21582/2020|EPI ISL 568872|B.1|Kenya|2020-06-22	Africa|hCoV-19/South Africa/LR00032/2020|EPI ISL 515160|C.1|South Africa|2020-07-04	0.0007006984	Africa
Africa|hCoV-19/Kenya/C22/2020|EPI ISL 457845|B.1.5|Kenya|2020-03-17	Africa|hCoV-19/South Africa/LR00032/2020|EPI ISL 515160|C.1|South Africa|2020-07-04	0.0004406419	Africa
Africa|hCoV-19/Kenya/C2439/2020|EPI ISL 457877|B.1.5|Kenya|2020-04-24	Africa|hCoV-19/South Africa/LR00032/2020|EPI ISL 515160|C.1|South Africa|2020-07-04	0.0005260705	Africa
Africa|hCoV-19/Kenya/C2449/2020|EPI ISL 457878|B.1.5|Kenya|2020-04-24	Africa|hCoV-19/South Africa/LR00032/2020|EPI ISL 515160|C.1|South Africa|2020-07-04	0.0005352545	Africa
Africa|hCoV-19/Kenya/C2469/2020|EPI ISL 457879|B.1.5|Kenya|2020-04-24	Africa|hCoV-19/South Africa/LR00032/2020|EPI ISL 515160|C.1|South Africa|2020-07-04	0.0004580822	Africa
Africa|hCoV-19/Kenya/C253/2020|EPI ISL 457868|B.1|Kenya|2020-04-03	Africa|hCoV-19/South Africa/LR00032/2020|EPI ISL 515160|C.1|South Africa|2020-07-04	0.0004903805	Africa
Africa|hCoV-19/Kenya/C256/2020|EPI ISL 568697|B.1.5|Kenya|2020-04-04	Africa|hCoV-19/South Africa/LR00032/2020|EPI ISL 515160|C.1|South Africa|2020-07-04	0.0005415863	Africa
Africa|hCoV-19/Kenya/C2582/2020|EPI ISL 457883|B.1.5|Kenya|2020-04-25	Africa|hCoV-19/South Africa/LR00032/2020|EPI ISL 515160|C.1|South Africa|2020-07-04	0.0005364408	Africa
Africa|hCoV-19/Kenya/C2685/2020|EPI ISL 457884|B.1.5|Kenya|2020-04-25	Africa|hCoV-19/South Africa/LR00032/2020|EPI ISL 515160|C.1|South Africa|2020-07-04	0.0005263953	Africa
Africa|hCoV-19/Kenya/C2777/2020|EPI ISL 457887|B.1|Kenya|2020-04-26	Africa|hCoV-19/South Africa/LR00032/2020|EPI ISL 515160|C.1|South Africa|2020-07-04	0.0004405072	Africa
Africa|hCoV-19/Kenya/C2826/2020|EPI ISL 457891|B.1.5|Kenya|2020-04-27	Africa|hCoV-19/South Africa/LR00032/2020|EPI ISL 515160|C.1|South Africa|2020-07-04	0.0004558653	Africa
Africa|hCoV-19/Kenya/C2847/2020|EPI ISL 457892|B.1.5|Kenya|2020-04-27	Africa|hCoV-19/South Africa/LR00032/2020|EPI ISL 515160|C.1|South Africa|2020-07-04	0.0004355201	Africa
Africa|hCoV-19/Kenya/C293/2020|EPI ISL 457871|A|Kenya|2020-04-04	Africa|hCoV-19/South Africa/LR00032/2020|EPI ISL 515160|C.1|South Africa|2020-07-04	0.0007637962	Africa
Africa|hCoV-19/Kenya/C310/2020|EPI ISL 457874|B.4|Kenya|2020-04-04	Africa|hCoV-19/South Africa/LR00032/2020|EPI ISL 515160|C.1|South Africa|2020-07-04	0.0009652548	Africa
Africa|hCoV-19/Kenya/C3129/2020|EPI ISL 457897|B.1.5|Kenya|2020-04-28	Africa|hCoV-19/South Africa/LR00032/2020|EPI ISL 515160|C.1|South Africa|2020-07-04	0.0004573798	Africa
Africa|hCoV-19/Kenya/C314/2020|EPI ISL 457875|A|Kenya|2020-04-04	Africa|hCoV-19/South Africa/LR00032/2020|EPI ISL 515160|C.1|South Africa|2020-07-04	0.0008409120	Africa
Africa|hCoV-19/Kenya/C316/2020|EPI ISL 457876|B.4|Kenya|2020-04-04	Africa|hCoV-19/South Africa/LR00032/2020|EPI ISL 515160|C.1|South Africa|2020-07-04	0.0009745319	Africa
Africa|hCoV-19/Kenya/C3194/2020|EPI ISL 457901|B.1.5|Kenya|2020-04-28	Africa|hCoV-19/South Africa/LR00032/2020|EPI ISL 515160|C.1|South Africa|2020-07-04	0.0005364262	Africa
Africa|hCoV-19/Kenya/C3205/2020|EPI ISL 457902|B.1.5|Kenya|2020-04-28	Africa|hCoV-19/South Africa/LR00032/2020|EPI ISL 515160|C.1|South Africa|2020-07-04	0.0004605802	Africa
Africa|hCoV-19/Kenya/C3208/2020|EPI ISL 457903|B.1.5|Kenya|2020-04-28	Africa|hCoV-19/South Africa/LR00032/2020|EPI ISL 515160|C.1|South Africa|2020-07-04	0.0004666969	Africa
Africa|hCoV-19/Kenya/C3381/2020|EPI ISL 568714|B.1.5|Kenya|2020-04-30	Africa|hCoV-19/South Africa/LR00032/2020|EPI ISL 515160|C.1|South Africa|2020-07-04	0.0004909418	Africa
Africa|hCoV-19/Kenya/C3427/2020|EPI ISL 457906|B.1.5|Kenya|2020-04-29	Africa|hCoV-19/South Africa/LR00032/2020|EPI ISL 515160|C.1|South Africa|2020-07-04	0.0005303839	Africa
Africa|hCoV-19/Kenya/C3457/2020|EPI ISL 568715|B.1|Kenya|2020-04-30	Africa|hCoV-19/South Africa/LR00032/2020|EPI ISL 515160|C.1|South Africa|2020-07-04	0.0005674935	Africa
Africa|hCoV-19/Kenya/C3739/2020|EPI ISL 568717|B.1.5|Kenya|2020-05-04	Africa|hCoV-19/South Africa/LR00032/2020|EPI ISL 515160|C.1|South Africa|2020-07-04	0.0004558652	Africa
Africa|hCoV-19/Kenya/C389/2020|EPI ISL 568698|B.1.5|Kenya|2020-04-07	Africa|hCoV-19/South Africa/LR00032/2020|EPI ISL 515160|C.1|South Africa|2020-07-04	0.0004600432	Africa
Africa|hCoV-19/Kenya/C3980/2020|EPI ISL 568719|B.1|Kenya|2020-05-05	Africa|hCoV-19/South Africa/LR00032/2020|EPI ISL 515160|C.1|South Africa|2020-07-04	0.0004944392	Africa
Africa|hCoV-19/Kenya/C4083/2020|EPI ISL 568721|B.1.5|Kenya|2020-05-05	Africa|hCoV-19/South Africa/LR00032/2020|EPI ISL 515160|C.1|South Africa|2020-07-04	0.0005441713	Africa
Africa|hCoV-19/Kenya/C4195/2020|EPI ISL 568723|B.1.5|Kenya|2020-06-05	Africa|hCoV-19/South Africa/LR00032/2020|EPI ISL 515160|C.1|South Africa|2020-07-04	0.0004558657	Africa
Africa|hCoV-19/Kenya/C4199/2020|EPI ISL 568724|B.1.5|Kenya|2020-05-06	Africa|hCoV-19/South Africa/LR00032/2020|EPI ISL 515160|C.1|South Africa|2020-07-04	0.0005315057	Africa
Africa|hCoV-19/Kenya/C4214/2020|EPI ISL 568725|B.1|Kenya|2020-06-05	Africa|hCoV-19/South Africa/LR00032/2020|EPI ISL 515160|C.1|South Africa|2020-07-04	0.0004903585	Africa
Africa|hCoV-19/Kenya/C4419/2020|EPI ISL 568727|B.1|Kenya|2020-05-07	Africa|hCoV-19/South Africa/LR00032/2020|EPI ISL 515160|C.1|South Africa|2020-07-04	0.0005605648	Africa
Africa|hCoV-19/Kenya/C4420/2020|EPI ISL 568728|B.1.5|Kenya|2020-05-07	Africa|hCoV-19/South Africa/LR00032/2020|EPI ISL 515160|C.1|South Africa|2020-07-04	0.0005364657	Africa
Africa|hCoV-19/Kenya/C4585/2020|EPI ISL 568730|B.1.5|Kenya|2020-05-08	Africa|hCoV-19/South Africa/LR00032/2020|EPI ISL 515160|C.1|South Africa|2020-07-04	0.0004909649	Africa
Africa|hCoV-19/Kenya/C460/2020|EPI ISL 457910|B.1.5|Kenya|2020-04-08	Africa|hCoV-19/South Africa/LR00032/2020|EPI ISL 515160|C.1|South Africa|2020-07-04	0.0004360153	Africa
Africa|hCoV-19/Kenya/C4691/2020|EPI ISL 568733|B.1.5|Kenya|2020-05-09	Africa|hCoV-19/South Africa/LR00032/2020|EPI ISL 515160|C.1|South Africa|2020-07-04	0.0004613982	Africa
Africa|hCoV-19/Kenya/C4710/2020|EPI ISL 568735|B.1.5|Kenya|2020-05-08	Africa|hCoV-19/South Africa/LR00032/2020|EPI ISL 515160|C.1|South Africa|2020-07-04	0.0005604586	Africa
Africa|hCoV-19/Kenya/C4717/2020|EPI ISL 568737|B.1.5|Kenya|2020-05-08	Africa|hCoV-19/South Africa/LR00032/2020|EPI ISL 515160|C.1|South Africa|2020-07-04	0.0004767192	Africa
Africa|hCoV-19/Kenya/C4872/2020|EPI ISL 568741|B.1.5|Kenya|2020-05-08	Africa|hCoV-19/South Africa/LR00032/2020|EPI ISL 515160|C.1|South Africa|2020-07-04	0.0004957269	Africa
Africa|hCoV-19/Kenya/C4895/2020|EPI ISL 568742|B.1.5|Kenya|2020-05-08	Africa|hCoV-19/South Africa/LR00032/2020|EPI ISL 515160|C.1|South Africa|2020-07-04	0.0005670721	Africa
Africa|hCoV-19/Kenya/C5008/2020|EPI ISL 568744|B.1|Kenya|2020-05-08	Africa|hCoV-19/South Africa/LR00032/2020|EPI ISL 515160|C.1|South Africa|2020-07-04	0.0005016899	Africa
Africa|hCoV-19/Kenya/C5011/2020|EPI ISL 568745|B.1.5|Kenya|2020-05-08	Africa|hCoV-19/South Africa/LR00032/2020|EPI ISL 515160|C.1|South Africa|2020-07-04	0.0005266913	Africa
Africa|hCoV-19/Kenya/C5119/2020|EPI ISL 568750|B.1|Kenya|2020-05-09	Africa|hCoV-19/South Africa/LR00032/2020|EPI ISL 515160|C.1|South Africa|2020-07-04	0.0004909995	Africa
Africa|hCoV-19/Kenya/C5177/2020|EPI ISL 568752|B.1.5|Kenya|2020-05-09	Africa|hCoV-19/South Africa/LR00032/2020|EPI ISL 515160|C.1|South Africa|2020-07-04	0.0004961090	Africa
Africa|hCoV-19/Kenya/C5178/2020|EPI ISL 568753|B.1.5|Kenya|2020-05-09	Africa|hCoV-19/South Africa/LR00032/2020|EPI ISL 515160|C.1|South Africa|2020-07-04	0.0005064985	Africa
Africa|hCoV-19/Kenya/C5246/2020|EPI ISL 568754|B.1.5|Kenya|2020-05-09	Africa|hCoV-19/South Africa/LR00032/2020|EPI ISL 515160|C.1|South Africa|2020-07-04	0.0004915059	Africa
Africa|hCoV-19/Kenya/C5288/2020|EPI ISL 568755|B.1.5|Kenya|2020-05-10	Africa|hCoV-19/South Africa/LR00032/2020|EPI ISL 515160|C.1|South Africa|2020-07-04	0.0005678729	Africa
Africa|hCoV-19/Kenya/C5289/2020|EPI ISL 568756|B.1.5|Kenya|2020-05-10	Africa|hCoV-19/South Africa/LR00032/2020|EPI ISL 515160|C.1|South Africa|2020-07-04	0.0004703097	Africa
Africa|hCoV-19/Kenya/C5328/2020|EPI ISL 568760|B.1.5|Kenya|2020-05-10	Africa|hCoV-19/South Africa/LR00032/2020|EPI ISL 515160|C.1|South Africa|2020-07-04	0.0004962015	Africa
Africa|hCoV-19/Kenya/C5335/2020|EPI ISL 568762|B.1.5|Kenya|2020-05-10	Africa|hCoV-19/South Africa/LR00032/2020|EPI ISL 515160|C.1|South Africa|2020-07-04	0.0004611366	Africa
Africa|hCoV-19/Kenya/C5384/2020|EPI ISL 568764|B.1.5|Kenya|2020-05-10	Africa|hCoV-19/South Africa/LR00032/2020|EPI ISL 515160|C.1|South Africa|2020-07-04	0.0005604586	Africa
Africa|hCoV-19/Kenya/C54/2020|EPI ISL 457847|B.1|Kenya|2020-03-24	Africa|hCoV-19/South Africa/LR00032/2020|EPI ISL 515160|C.1|South Africa|2020-07-04	0.0005358473	Africa
Africa|hCoV-19/Kenya/C544/2020|EPI ISL 457911|B.1.5|Kenya|2020-04-10	Africa|hCoV-19/South Africa/LR00032/2020|EPI ISL 515160|C.1|South Africa|2020-07-04	0.0004360314	Africa
Africa|hCoV-19/Kenya/C5442/2020|EPI ISL 568767|B.1.5|Kenya|2020-05-10	Africa|hCoV-19/South Africa/LR00032/2020|EPI ISL 515160|C.1|South Africa|2020-07-04	0.0005260706	Africa
Africa|hCoV-19/Kenya/C569/2020|EPI ISL 568700|B.1|Kenya|2020-04-12	Africa|hCoV-19/South Africa/LR00032/2020|EPI ISL 515160|C.1|South Africa|2020-07-04	0.0004698854	Africa
Africa|hCoV-19/Kenya/C5695/2020|EPI ISL 568770|B.1.5|Kenya|2020-05-11	Africa|hCoV-19/South Africa/LR00032/2020|EPI ISL 515160|C.1|South Africa|2020-07-04	0.0005611660	Africa
Africa|hCoV-19/Kenya/C5701/2020|EPI ISL 568772|B.1|Kenya|2020-05-11	Africa|hCoV-19/South Africa/LR00032/2020|EPI ISL 515160|C.1|South Africa|2020-07-04	0.0004558978	Africa
Africa|hCoV-19/Kenya/C571/2020|EPI ISL 568702|A|Kenya|2020-04-12	Africa|hCoV-19/South Africa/LR00032/2020|EPI ISL 515160|C.1|South Africa|2020-07-04	0.0008058368	Africa
Africa|hCoV-19/Kenya/C5767/2020|EPI ISL 568773|B.1.5|Kenya|2020-05-11	Africa|hCoV-19/South Africa/LR00032/2020|EPI ISL 515160|C.1|South Africa|2020-07-04	0.0006145189	Africa
Africa|hCoV-19/Kenya/C5811/2020|EPI ISL 568775|B.1.5|Kenya|2020-05-11	Africa|hCoV-19/South Africa/LR00032/2020|EPI ISL 515160|C.1|South Africa|2020-07-04	0.0004909772	Africa
Africa|hCoV-19/Kenya/C5813/2020|EPI ISL 568776|B.1|Kenya|2020-05-11	Africa|hCoV-19/South Africa/LR00032/2020|EPI ISL 515160|C.1|South Africa|2020-07-04	0.0004961090	Africa
Africa|hCoV-19/Kenya/C5835/2020|EPI ISL 568777|B.1.5|Kenya|2020-05-12	Africa|hCoV-19/South Africa/LR00032/2020|EPI ISL 515160|C.1|South Africa|2020-07-04	0.0005311859	Africa
Africa|hCoV-19/Kenya/C587/2020|EPI ISL 457912|B.1.5|Kenya|2020-04-11	Africa|hCoV-19/South Africa/LR00032/2020|EPI ISL 515160|C.1|South Africa|2020-07-04	0.0005036249	Africa
Africa|hCoV-19/Kenya/C589/2020|EPI ISL 457913|B.1.5|Kenya|2020-04-11	Africa|hCoV-19/South Africa/LR00032/2020|EPI ISL 515160|C.1|South Africa|2020-07-04	0.0004642141	Africa
Africa|hCoV-19/Kenya/C5902/2020|EPI ISL 568779|B.1.5|Kenya|2020-05-12	Africa|hCoV-19/South Africa/LR00032/2020|EPI ISL 515160|C.1|South Africa|2020-07-04	0.0004966891	Africa
Africa|hCoV-19/Kenya/C5911/2020|EPI ISL 568780|B.1.5|Kenya|2020-05-12	Africa|hCoV-19/South Africa/LR00032/2020|EPI ISL 515160|C.1|South Africa|2020-07-04	0.0005010922	Africa
Africa|hCoV-19/Kenya/C5914/2020|EPI ISL 568782|B.1.5|Kenya|2020-05-12	Africa|hCoV-19/South Africa/LR00032/2020|EPI ISL 515160|C.1|South Africa|2020-07-04	0.0005265879	Africa
Africa|hCoV-19/Kenya/C6186/2020|EPI ISL 568787|B.1.5|Kenya|2020-05-13	Africa|hCoV-19/South Africa/LR00032/2020|EPI ISL 515160|C.1|South Africa|2020-07-04	0.0005671002	Africa
Africa|hCoV-19/Kenya/C6255/2020|EPI ISL 568790|B.1.1.33|Kenya|2020-05-13	Africa|hCoV-19/South Africa/LR00032/2020|EPI ISL 515160|C.1|South Africa|2020-07-04	0.0005263831	Africa
Africa|hCoV-19/Kenya/C6298/2020|EPI ISL 568792|B.1|Kenya|2020-05-13	Africa|hCoV-19/South Africa/LR00032/2020|EPI ISL 515160|C.1|South Africa|2020-07-04	0.0005059447	Africa
Africa|hCoV-19/Kenya/C6369/2020|EPI ISL 568794|B.1|Kenya|2020-05-14	Africa|hCoV-19/South Africa/LR00032/2020|EPI ISL 515160|C.1|South Africa|2020-07-04	0.0005774396	Africa
Africa|hCoV-19/Kenya/C6380/2020|EPI ISL 568798|B.1.5|Kenya|2020-05-15	Africa|hCoV-19/South Africa/LR00032/2020|EPI ISL 515160|C.1|South Africa|2020-07-04	0.0004702250	Africa
Africa|hCoV-19/Kenya/C6384/2020|EPI ISL 568799|B.1|Kenya|2020-05-14	Africa|hCoV-19/South Africa/LR00032/2020|EPI ISL 515160|C.1|South Africa|2020-07-04	0.0004959031	Africa
Africa|hCoV-19/Kenya/C639/2020|EPI ISL 568703|B|Kenya|2020-04-14	Africa|hCoV-19/South Africa/LR00032/2020|EPI ISL 515160|C.1|South Africa|2020-07-04	0.0005828356	Africa
Africa|hCoV-19/Kenya/C6518/2020|EPI ISL 568803|B.1.5|Kenya|2020-05-14	Africa|hCoV-19/South Africa/LR00032/2020|EPI ISL 515160|C.1|South Africa|2020-07-04	0.0005762327	Africa
Africa|hCoV-19/Kenya/C6524/2020|EPI ISL 568805|A|Kenya|2020-05-14	Africa|hCoV-19/South Africa/LR00032/2020|EPI ISL 515160|C.1|South Africa|2020-07-04	0.0008279266	Africa
Africa|hCoV-19/Kenya/C656/2020|EPI ISL 457915|B.1.5|Kenya|2020-04-13	Africa|hCoV-19/South Africa/LR00032/2020|EPI ISL 515160|C.1|South Africa|2020-07-04	0.0005254445	Africa
Africa|hCoV-19/Kenya/C6564/2020|EPI ISL 568806|B.1.5|Kenya|2020-05-14	Africa|hCoV-19/South Africa/LR00032/2020|EPI ISL 515160|C.1|South Africa|2020-07-04	0.0005840194	Africa
Africa|hCoV-19/Kenya/C6878/2020|EPI ISL 568813|B.1.1|Kenya|2020-05-15	Africa|hCoV-19/South Africa/LR00032/2020|EPI ISL 515160|C.1|South Africa|2020-07-04	0.0003653240	Africa
Africa|hCoV-19/Kenya/C6914/2020|EPI ISL 568817|B.1|Kenya|2020-05-15	Africa|hCoV-19/South Africa/LR00032/2020|EPI ISL 515160|C.1|South Africa|2020-07-04	0.0006084475	Africa
Africa|hCoV-19/Kenya/C7081/2020|EPI ISL 568824|B.1.5|Kenya|2020-05-16	Africa|hCoV-19/South Africa/LR00032/2020|EPI ISL 515160|C.1|South Africa|2020-07-04	0.0005159845	Africa
Africa|hCoV-19/Kenya/C713/2020|EPI ISL 457920|B.1.5|Kenya|2020-04-14	Africa|hCoV-19/South Africa/LR00032/2020|EPI ISL 515160|C.1|South Africa|2020-07-04	0.0004903795	Africa
Africa|hCoV-19/Kenya/C7579/2020|EPI ISL 568842|A|Kenya|2020-05-16	Africa|hCoV-19/South Africa/LR00032/2020|EPI ISL 515160|C.1|South Africa|2020-07-04	0.0008583425	Africa
Africa|hCoV-19/Kenya/C7605/2020|EPI ISL 568847|A|Kenya|2020-05-16	Africa|hCoV-19/South Africa/LR00032/2020|EPI ISL 515160|C.1|South Africa|2020-07-04	0.0008494217	Africa
Africa|hCoV-19/Kenya/C787/2020|EPI ISL 457921|B.1.5|Kenya|2020-04-15	Africa|hCoV-19/South Africa/LR00032/2020|EPI ISL 515160|C.1|South Africa|2020-07-04	0.0004553233	Africa
Africa|hCoV-19/Kenya/C7949/2020|EPI ISL 568852|B.1|Kenya|2020-05-18	Africa|hCoV-19/South Africa/LR00032/2020|EPI ISL 515160|C.1|South Africa|2020-07-04	0.0006126484	Africa
Africa|hCoV-19/Kenya/C815/2020|EPI ISL 568706|B.1|Kenya|2020-04-16	Africa|hCoV-19/South Africa/LR00032/2020|EPI ISL 515160|C.1|South Africa|2020-07-04	0.0005368854	Africa
Africa|hCoV-19/Kenya/C8240/2020|EPI ISL 568855|B.1.5|Kenya|2020-05-19	Africa|hCoV-19/South Africa/LR00032/2020|EPI ISL 515160|C.1|South Africa|2020-07-04	0.0005401919	Africa
Africa|hCoV-19/Kenya/C926/2020|EPI ISL 457928|B.1.5|Kenya|2020-04-17	Africa|hCoV-19/South Africa/LR00032/2020|EPI ISL 515160|C.1|South Africa|2020-07-04	0.0004909820	Africa
Africa|hCoV-19/Kenya/D5/2020|EPI ISL 457999|B.1|Kenya|2020-05-22	Africa|hCoV-19/South Africa/LR00032/2020|EPI ISL 515160|C.1|South Africa|2020-07-04	0.0007488117	Africa
Africa|hCoV-19/Kenya/D6/2020|EPI ISL 458000|B.40|Kenya|2020-03-17	Africa|hCoV-19/South Africa/LR00032/2020|EPI ISL 515160|C.1|South Africa|2020-07-04	0.0008796329	Africa
Africa|hCoV-19/Kenya/NIC 059/2020|EPI ISL 457827|B.40|Kenya|2020-03	Africa|hCoV-19/South Africa/LR00032/2020|EPI ISL 515160|C.1|South Africa|2020-07-04	0.0008142405	Africa
Africa|hCoV-19/Kenya/NIC 084/2020|EPI ISL 457828|B|Kenya|2020-03	Africa|hCoV-19/South Africa/LR00032/2020|EPI ISL 515160|C.1|South Africa|2020-07-04	0.0007708011	Africa
Africa|hCoV-19/Kenya/NIC 087/2020|EPI ISL 457829|B.1.1.20|Kenya|2020-03	Africa|hCoV-19/South Africa/LR00032/2020|EPI ISL 515160|C.1|South Africa|2020-07-04	0.0003874184	Africa
Africa|hCoV-19/Kenya/NIC 089/2020|EPI ISL 457830|B.1.1.20|Kenya|2020-03	Africa|hCoV-19/South Africa/LR00032/2020|EPI ISL 515160|C.1|South Africa|2020-07-04	0.0003655521	Africa
Africa|hCoV-19/Kenya/NIC 168/2020|EPI ISL 457832|B.1.255|Kenya|2020-03	Africa|hCoV-19/South Africa/LR00032/2020|EPI ISL 515160|C.1|South Africa|2020-07-04	0.0005412659	Africa
Africa|hCoV-19/Kenya/NIC 187/2020|EPI ISL 457833|B.1.5|Kenya|2020-03-20	Africa|hCoV-19/South Africa/LR00032/2020|EPI ISL 515160|C.1|South Africa|2020-07-04	0.0005254082	Africa
Africa|hCoV-19/Kenya/NIC 196/2020|EPI ISL 457834|B.1.1|Kenya|2020-03-21	Africa|hCoV-19/South Africa/LR00032/2020|EPI ISL 515160|C.1|South Africa|2020-07-04	0.0003625446	Africa
Africa|hCoV-19/Kenya/NIC 248/2020|EPI ISL 457836|B.40|Kenya|2020-03-23	Africa|hCoV-19/South Africa/LR00032/2020|EPI ISL 515160|C.1|South Africa|2020-07-04	0.0007504173	Africa
Africa|hCoV-19/Kenya/NIC 266/2020|EPI ISL 457838|B.6|Kenya|2020-03-24	Africa|hCoV-19/South Africa/LR00032/2020|EPI ISL 515160|C.1|South Africa|2020-07-04	0.0008464417	Africa
Africa|hCoV-19/Kenya/NIC 492/2020|EPI ISL 457840|B.1.5|Kenya|2020-03	Africa|hCoV-19/South Africa/LR00032/2020|EPI ISL 515160|C.1|South Africa|2020-07-04	0.0004678566	Africa
Africa|hCoV-19/Kenya/NIC 512/2020|EPI ISL 457841|B.1.5|Kenya|2020-03	Africa|hCoV-19/South Africa/LR00032/2020|EPI ISL 515160|C.1|South Africa|2020-07-04	0.0004675033	Africa
Africa|hCoV-19/Kenya/NIC 569/2020|EPI ISL 457843|B.1.1|Kenya|2020-03-29	Africa|hCoV-19/South Africa/LR00032/2020|EPI ISL 515160|C.1|South Africa|2020-07-04	0.0003852209	Africa
Africa|hCoV-19/Kenya/NIC 593/2020|EPI ISL 457844|B.1.1.316|Kenya|2020-03-29	Africa|hCoV-19/South Africa/LR00032/2020|EPI ISL 515160|C.1|South Africa|2020-07-04	0.0003933324	Africa
Africa|hCoV-19/Kenya/S052/2020|EPI ISL 457932|B.4|Kenya|2020-03-14	Africa|hCoV-19/South Africa/LR00032/2020|EPI ISL 515160|C.1|South Africa|2020-07-04	0.0009572944	Africa
Africa|hCoV-19/Kenya/S109/2020|EPI ISL 457933|B.4|Kenya|2020-03-23	Africa|hCoV-19/South Africa/LR00032/2020|EPI ISL 515160|C.1|South Africa|2020-07-04	0.0009198427	Africa
Africa|hCoV-19/Kenya/S299/2020|EPI ISL 457934|B.1.1.1|Kenya|2020-03-29	Africa|hCoV-19/South Africa/LR00032/2020|EPI ISL 515160|C.1|South Africa|2020-07-04	0.0002476892	Africa
Africa|hCoV-19/Madagascar/IP-01650/2020|EPI ISL 508862|B.1|Madagascar|2020-03-20	Africa|hCoV-19/South Africa/LR00032/2020|EPI ISL 515160|C.1|South Africa|2020-07-04	0.0005604586	Africa
Africa|hCoV-19/Madagascar/IP-01861/2020|EPI ISL 508863|B.1|Madagascar|2020-03-22	Africa|hCoV-19/South Africa/LR00032/2020|EPI ISL 515160|C.1|South Africa|2020-07-04	0.0005604586	Africa
Africa|hCoV-19/Mali/M002593/2020|EPI ISL 487446|A|Mali|2020-04-06	Africa|hCoV-19/South Africa/LR00032/2020|EPI ISL 515160|C.1|South Africa|2020-07-04	0.0008408913	Africa
Africa|hCoV-19/Mali/M002615/2020|EPI ISL 487447|A|Mali|2020-04-06	Africa|hCoV-19/South Africa/LR00032/2020|EPI ISL 515160|C.1|South Africa|2020-07-04	0.0007708656	Africa
Africa|hCoV-19/Mali/M002616/2020|EPI ISL 487448|A|Mali|2020-04-06	Africa|hCoV-19/South Africa/LR00032/2020|EPI ISL 515160|C.1|South Africa|2020-07-04	0.0007723458	Africa
Africa|hCoV-19/Mali/M002618/2020|EPI ISL 487449|A|Mali|2020-04-06	Africa|hCoV-19/South Africa/LR00032/2020|EPI ISL 515160|C.1|South Africa|2020-07-04	0.0008408946	Africa
Africa|hCoV-19/Mali/M002644/2020|EPI ISL 487450|A|Mali|2020-04-08	Africa|hCoV-19/South Africa/LR00032/2020|EPI ISL 515160|C.1|South Africa|2020-07-04	0.0008760115	Africa
Africa|hCoV-19/Mali/M002659/2020|EPI ISL 487451|A|Mali|2020-04-09	Africa|hCoV-19/South Africa/LR00032/2020|EPI ISL 515160|C.1|South Africa|2020-07-04	0.0008058372	Africa
Africa|hCoV-19/Mali/M002663/2020|EPI ISL 487452|A|Mali|2020-04-09	Africa|hCoV-19/South Africa/LR00032/2020|EPI ISL 515160|C.1|South Africa|2020-07-04	0.0008759468	Africa
Africa|hCoV-19/Mali/M002667/2020|EPI ISL 487453|B.1|Mali|2020-04-10	Africa|hCoV-19/South Africa/LR00032/2020|EPI ISL 515160|C.1|South Africa|2020-07-04	0.0005604586	Africa
Africa|hCoV-19/Mali/M002672/2020|EPI ISL 487454|B|Mali|2020-04-10	Africa|hCoV-19/South Africa/LR00032/2020|EPI ISL 515160|C.1|South Africa|2020-07-04	0.0007359321	Africa
Africa|hCoV-19/Mali/M002673/2020|EPI ISL 487455|B.1|Mali|2020-04-10	Africa|hCoV-19/South Africa/LR00032/2020|EPI ISL 515160|C.1|South Africa|2020-07-04	0.0005604470	Africa
Africa|hCoV-19/Mali/M002675/2020|EPI ISL 487456|A|Mali|2020-04-10	Africa|hCoV-19/South Africa/LR00032/2020|EPI ISL 515160|C.1|South Africa|2020-07-04	0.0008058372	Africa
Africa|hCoV-19/Mali/M002698/2020|EPI ISL 487457|A|Mali|2020-04-12	Africa|hCoV-19/South Africa/LR00032/2020|EPI ISL 515160|C.1|South Africa|2020-07-04	0.0007366186	Africa
Africa|hCoV-19/Mali/M002700/2020|EPI ISL 487458|B.1|Mali|2020-04-12	Africa|hCoV-19/South Africa/LR00032/2020|EPI ISL 515160|C.1|South Africa|2020-07-04	0.0007035817	Africa
Africa|hCoV-19/Mali/M002703/2020|EPI ISL 487459|B.1|Mali|2020-04-12	Africa|hCoV-19/South Africa/LR00032/2020|EPI ISL 515160|C.1|South Africa|2020-07-04	0.0006305289	Africa
Africa|hCoV-19/Mali/M002704/2020|EPI ISL 487460|A|Mali|2020-04-12	Africa|hCoV-19/South Africa/LR00032/2020|EPI ISL 515160|C.1|South Africa|2020-07-04	0.0007357001	Africa
Africa|hCoV-19/Mali/M002707/2020|EPI ISL 487461|A|Mali|2020-04-12	Africa|hCoV-19/South Africa/LR00032/2020|EPI ISL 515160|C.1|South Africa|2020-07-04	0.0009110453	Africa
Africa|hCoV-19/Mali/M002758/2020|EPI ISL 487462|B.1|Mali|2020-04-13	Africa|hCoV-19/South Africa/LR00032/2020|EPI ISL 515160|C.1|South Africa|2020-07-04	0.0006656494	Africa
Africa|hCoV-19/Mali/M002823/2020|EPI ISL 487463|A|Mali|2020-04-14	Africa|hCoV-19/South Africa/LR00032/2020|EPI ISL 515160|C.1|South Africa|2020-07-04	0.0008408707	Africa
Africa|hCoV-19/Mali/M002824/2020|EPI ISL 487464|B.1.3|Mali|2020-04-14	Africa|hCoV-19/South Africa/LR00032/2020|EPI ISL 515160|C.1|South Africa|2020-07-04	0.0006656168	Africa
Africa|hCoV-19/Mali/M002826/2020|EPI ISL 487465|A|Mali|2020-04-14	Africa|hCoV-19/South Africa/LR00032/2020|EPI ISL 515160|C.1|South Africa|2020-07-04	0.0007707846	Africa
Africa|hCoV-19/Mali/M002830/2020|EPI ISL 487466|B.1.275|Mali|2020-04-14	Africa|hCoV-19/South Africa/LR00032/2020|EPI ISL 515160|C.1|South Africa|2020-07-04	0.0005955268	Africa
Africa|hCoV-19/Morocco/15N/2020|EPI ISL 458150|B.1.1|Morocco|2020-05-15	Africa|hCoV-19/South Africa/LR00032/2020|EPI ISL 515160|C.1|South Africa|2020-07-04	0.0006313516	Africa
Africa|hCoV-19/Morocco/6887/2020|EPI ISL 459965|B.1.1|Morocco|2020-03-03	Africa|hCoV-19/South Africa/LR00032/2020|EPI ISL 515160|C.1|South Africa|2020-07-04	0.0003501935	Africa
Africa|hCoV-19/Morocco/6888/2020|EPI ISL 459966|B.1.1|Morocco|2020-03-15	Africa|hCoV-19/South Africa/LR00032/2020|EPI ISL 515160|C.1|South Africa|2020-07-04	0.0004552913	Africa
Africa|hCoV-19/Morocco/6889/2020|EPI ISL 459967|B.1.5|Morocco|2020-03-15	Africa|hCoV-19/South Africa/LR00032/2020|EPI ISL 515160|C.1|South Africa|2020-07-04	0.0004597018	Africa
Africa|hCoV-19/Morocco/6890/2020|EPI ISL 459968|B.1.5|Morocco|2020-03-17	Africa|hCoV-19/South Africa/LR00032/2020|EPI ISL 515160|C.1|South Africa|2020-07-04	0.0005288583	Africa
Africa|hCoV-19/Morocco/6891/2020|EPI ISL 459969|B.1.255|Morocco|2020-03-20	Africa|hCoV-19/South Africa/LR00032/2020|EPI ISL 515160|C.1|South Africa|2020-07-04	0.0005312796	Africa
Africa|hCoV-19/Morocco/6892/2020|EPI ISL 459970|B.1.5|Morocco|2020-03-17	Africa|hCoV-19/South Africa/LR00032/2020|EPI ISL 515160|C.1|South Africa|2020-07-04	0.0005311800	Africa
Africa|hCoV-19/Morocco/6893/2020|EPI ISL 459971|B.1.153|Morocco|2020-03-18	Africa|hCoV-19/South Africa/LR00032/2020|EPI ISL 515160|C.1|South Africa|2020-07-04	0.0006307392	Africa
Africa|hCoV-19/Morocco/6894/2020|EPI ISL 459972|B.1|Morocco|2020-03-20	Africa|hCoV-19/South Africa/LR00032/2020|EPI ISL 515160|C.1|South Africa|2020-07-04	0.0006656170	Africa
Africa|hCoV-19/Morocco/6895/2020|EPI ISL 459973|B.1.1|Morocco|2020-03-20	Africa|hCoV-19/South Africa/LR00032/2020|EPI ISL 515160|C.1|South Africa|2020-07-04	0.0003852209	Africa
Africa|hCoV-19/Morocco/6897/2020|EPI ISL 459975|B.1.5|Morocco|2020-03-21	Africa|hCoV-19/South Africa/LR00032/2020|EPI ISL 515160|C.1|South Africa|2020-07-04	0.0005254264	Africa
Africa|hCoV-19/Morocco/6898/2020|EPI ISL 459976|B.1|Morocco|2020-03-16	Africa|hCoV-19/South Africa/LR00032/2020|EPI ISL 515160|C.1|South Africa|2020-07-04	0.0005955538	Africa
Africa|hCoV-19/Morocco/6899/2020|EPI ISL 459977|B.1.1|Morocco|2020-04-21	Africa|hCoV-19/South Africa/LR00032/2020|EPI ISL 515160|C.1|South Africa|2020-07-04	0.0003852383	Africa
Africa|hCoV-19/Morocco/6900/2020|EPI ISL 459978|B.1.1.247|Morocco|2020-04-20	Africa|hCoV-19/South Africa/LR00032/2020|EPI ISL 515160|C.1|South Africa|2020-07-04	0.0004903565	Africa
Africa|hCoV-19/Morocco/6901/2020|EPI ISL 459979|B.1|Morocco|2020-04-19	Africa|hCoV-19/South Africa/LR00032/2020|EPI ISL 515160|C.1|South Africa|2020-07-04	0.0005954998	Africa
Africa|hCoV-19/Morocco/6902/2020|EPI ISL 459980|B.1.1|Morocco|2020-04-19	Africa|hCoV-19/South Africa/LR00032/2020|EPI ISL 515160|C.1|South Africa|2020-07-04	0.0005253931	Africa
Africa|hCoV-19/Morocco/6903/2020|EPI ISL 459981|B.1|Morocco|2020-04-19	Africa|hCoV-19/South Africa/LR00032/2020|EPI ISL 515160|C.1|South Africa|2020-07-04	0.0007357460	Africa
Africa|hCoV-19/Morocco/6904/2020|EPI ISL 459982|B.1|Morocco|2020-04-18	Africa|hCoV-19/South Africa/LR00032/2020|EPI ISL 515160|C.1|South Africa|2020-07-04	0.0007006983	Africa
Africa|hCoV-19/Morocco/6905/2020|EPI ISL 459983|B.1.1|Morocco|2020-04-21	Africa|hCoV-19/South Africa/LR00032/2020|EPI ISL 515160|C.1|South Africa|2020-07-04	0.0004553215	Africa
Africa|hCoV-19/Morocco/6906/2020|EPI ISL 459984|B.1.1|Morocco|2020-04-06	Africa|hCoV-19/South Africa/LR00032/2020|EPI ISL 515160|C.1|South Africa|2020-07-04	0.0003501934	Africa
Africa|hCoV-19/Morocco/AZ183/2020|EPI ISL 476026|B.1.1|Morocco|2020-05-11	Africa|hCoV-19/South Africa/LR00032/2020|EPI ISL 515160|C.1|South Africa|2020-07-04	0.0005604564	Africa
Africa|hCoV-19/Morocco/CA24/2020|EPI ISL 476025|B.1.1|Morocco|2020-05-02	Africa|hCoV-19/South Africa/LR00032/2020|EPI ISL 515160|C.1|South Africa|2020-07-04	0.0006656376	Africa
Africa|hCoV-19/Morocco/HMIMV-Rabat102-03/2020|EPI ISL 471456|B.1|Morocco|2020-03-31	Africa|hCoV-19/South Africa/LR00032/2020|EPI ISL 515160|C.1|South Africa|2020-07-04	0.0007006957	Africa
Africa|hCoV-19/Morocco/HMIMV-Rabat1025-04/2020|EPI ISL 471457|B.1|Morocco|2020-04-13	Africa|hCoV-19/South Africa/LR00032/2020|EPI ISL 515160|C.1|South Africa|2020-07-04	0.0006305866	Africa
Africa|hCoV-19/Morocco/HMIMV-Rabat1429-04/2020|EPI ISL 471458|B.1|Morocco|2020-04-19	Africa|hCoV-19/South Africa/LR00032/2020|EPI ISL 515160|C.1|South Africa|2020-07-04	0.0007357823	Africa
Africa|hCoV-19/Morocco/HMIMV-Rabat1435-04/2020|EPI ISL 471459|B.1|Morocco|2020-04-19	Africa|hCoV-19/South Africa/LR00032/2020|EPI ISL 515160|C.1|South Africa|2020-07-04	0.0005955145	Africa
Africa|hCoV-19/Morocco/HMIMV-Rabat1462-04/2020|EPI ISL 471460|B.1|Morocco|2020-04-19	Africa|hCoV-19/South Africa/LR00032/2020|EPI ISL 515160|C.1|South Africa|2020-07-04	0.0007006985	Africa
Africa|hCoV-19/Morocco/OUA677-19/2020|EPI ISL 451400|B.1.5|Morocco|2020-04-23	Africa|hCoV-19/South Africa/LR00032/2020|EPI ISL 515160|C.1|South Africa|2020-07-04	0.0005955414	Africa
Africa|hCoV-19/Morocco/RA85/2020|EPI ISL 467299|B.1|Morocco|2020-05-21	Africa|hCoV-19/South Africa/LR00032/2020|EPI ISL 515160|C.1|South Africa|2020-07-04	0.0010515632	Africa
Africa|hCoV-19/Morocco/RMPS-01/2020|EPI ISL 469017|B.1|Morocco|2020-04-13	Africa|hCoV-19/South Africa/LR00032/2020|EPI ISL 515160|C.1|South Africa|2020-07-04	0.0005604586	Africa
Africa|hCoV-19/Morocco/RMPS-02/2020|EPI ISL 469049|B.1|Morocco|2020-03-30	Africa|hCoV-19/South Africa/LR00032/2020|EPI ISL 515160|C.1|South Africa|2020-07-04	0.0005604841	Africa
Africa|hCoV-19/Morocco/RMPS-03/2020|EPI ISL 469051|B.1|Morocco|2020-04-03	Africa|hCoV-19/South Africa/LR00032/2020|EPI ISL 515160|C.1|South Africa|2020-07-04	0.0006656167	Africa
Africa|hCoV-19/Morocco/RMPS-04/2020|EPI ISL 469052|B.1|Morocco|2020-03-30	Africa|hCoV-19/South Africa/LR00032/2020|EPI ISL 515160|C.1|South Africa|2020-07-04	0.0005604586	Africa
Africa|hCoV-19/Morocco/RMPS-05/2020|EPI ISL 469053|B.1|Morocco|2020-03-30	Africa|hCoV-19/South Africa/LR00032/2020|EPI ISL 515160|C.1|South Africa|2020-07-04	0.0005254189	Africa
Africa|hCoV-19/Morocco/RMPS-06/2020|EPI ISL 469054|B.1|Morocco|2020-04-01	Africa|hCoV-19/South Africa/LR00032/2020|EPI ISL 515160|C.1|South Africa|2020-07-04	0.0005604586	Africa
Africa|hCoV-19/Morocco/RMPS-12/2020|EPI ISL 482737|B.1.1|Morocco|2020-05-08	Africa|hCoV-19/South Africa/LR00032/2020|EPI ISL 515160|C.1|South Africa|2020-07-04	0.0005695461	Africa
Africa|hCoV-19/Morocco/RMPS-13/2020|EPI ISL 482738|B.1|Morocco|2020-04-10	Africa|hCoV-19/South Africa/LR00032/2020|EPI ISL 515160|C.1|South Africa|2020-07-04	0.0005695140	Africa
Africa|hCoV-19/Morocco/RMPS-14/2020|EPI ISL 482739|B.1|Morocco|2020-04-22	Africa|hCoV-19/South Africa/LR00032/2020|EPI ISL 515160|C.1|South Africa|2020-07-04	0.0005813065	Africa
Africa|hCoV-19/Morocco/refstage1/2020|EPI ISL 476559|B.1.5|Morocco|2020-02-27	Africa|hCoV-19/South Africa/LR00032/2020|EPI ISL 515160|C.1|South Africa|2020-07-04	0.0004553237	Africa
Africa|hCoV-19/Nigeria/AB03-CV135/2020|EPI ISL 527872|B.1.5|Nigeria|2020-05-12	Africa|hCoV-19/South Africa/LR00032/2020|EPI ISL 515160|C.1|South Africa|2020-07-04	0.0006021850	Africa
Africa|hCoV-19/Nigeria/ED01-CV155/2020|EPI ISL 527873|B.40|Nigeria|2020-02-21	Africa|hCoV-19/South Africa/LR00032/2020|EPI ISL 515160|C.1|South Africa|2020-07-04	0.0008760045	Africa
Africa|hCoV-19/Nigeria/ED02-CV156/2020|EPI ISL 527874|B.40|Nigeria|2020-03-23	Africa|hCoV-19/South Africa/LR00032/2020|EPI ISL 515160|C.1|South Africa|2020-07-04	0.0007708008	Africa
Africa|hCoV-19/Nigeria/ED03-CV157/2020|EPI ISL 527875|B.40|Nigeria|2020-03-26	Africa|hCoV-19/South Africa/LR00032/2020|EPI ISL 515160|C.1|South Africa|2020-07-04	0.0009404275	Africa
Africa|hCoV-19/Nigeria/ED04-CV158/2020|EPI ISL 527876|A|Nigeria|2020-03-25	Africa|hCoV-19/South Africa/LR00032/2020|EPI ISL 515160|C.1|South Africa|2020-07-04	0.0008058546	Africa
Africa|hCoV-19/Nigeria/ED06-CV159/2020|EPI ISL 527877|A|Nigeria|2020-03-25	Africa|hCoV-19/South Africa/LR00032/2020|EPI ISL 515160|C.1|South Africa|2020-07-04	0.0008332927	Africa
Africa|hCoV-19/Nigeria/ED07-CV160/2020|EPI ISL 527878|B.40|Nigeria|2020-03-31	Africa|hCoV-19/South Africa/LR00032/2020|EPI ISL 515160|C.1|South Africa|2020-07-04	0.0009111657	Africa
Africa|hCoV-19/Nigeria/ED1010-CV215/2020|EPI ISL 527879|B.1.1.229|Nigeria|2020-05-04	Africa|hCoV-19/South Africa/LR00032/2020|EPI ISL 515160|C.1|South Africa|2020-07-04	0.0004202601	Africa
Africa|hCoV-19/Nigeria/ED18-CV161/2020|EPI ISL 527880|B.1.5|Nigeria|2020-03-25	Africa|hCoV-19/South Africa/LR00032/2020|EPI ISL 515160|C.1|South Africa|2020-07-04	0.0004915171	Africa
Africa|hCoV-19/Nigeria/ED20-CV162/2020|EPI ISL 527881|B.1|Nigeria|2020-03-30	Africa|hCoV-19/South Africa/LR00032/2020|EPI ISL 515160|C.1|South Africa|2020-07-04	0.0005604590	Africa
Africa|hCoV-19/Nigeria/ED25-CV163/2020|EPI ISL 527882|B.1.5|Nigeria|2020-05-09	Africa|hCoV-19/South Africa/LR00032/2020|EPI ISL 515160|C.1|South Africa|2020-07-04	0.0004903584	Africa
Africa|hCoV-19/Nigeria/ED32-CV164/2020|EPI ISL 527883|B.1.5|Nigeria|2020-05-18	Africa|hCoV-19/South Africa/LR00032/2020|EPI ISL 515160|C.1|South Africa|2020-07-04	0.0004945095	Africa
Africa|hCoV-19/Nigeria/ED46-CV165/2020|EPI ISL 527884|B.1.1.229|Nigeria|2020-04-24	Africa|hCoV-19/South Africa/LR00032/2020|EPI ISL 515160|C.1|South Africa|2020-07-04	0.0004903484	Africa
Africa|hCoV-19/Nigeria/ED48-CV193/2020|EPI ISL 527885|B.1.5|Nigeria|2020-04-26	Africa|hCoV-19/South Africa/LR00032/2020|EPI ISL 515160|C.1|South Africa|2020-07-04	0.0004667639	Africa
Africa|hCoV-19/Nigeria/EK025-CV58/2020|EPI ISL 487098|B.1.1.71|Nigeria|2020-04-19	Africa|hCoV-19/South Africa/LR00032/2020|EPI ISL 515160|C.1|South Africa|2020-07-04	0.0004667670	Africa
Africa|hCoV-19/Nigeria/EK084-CV50/2020|EPI ISL 487105|B.1.1.71|Nigeria|2020-04-23	Africa|hCoV-19/South Africa/LR00032/2020|EPI ISL 515160|C.1|South Africa|2020-07-04	0.0004903455	Africa
Africa|hCoV-19/Nigeria/EK220-CV54/2020|EPI ISL 487102|B.1.1|Nigeria|2020-05-14	Africa|hCoV-19/South Africa/LR00032/2020|EPI ISL 515160|C.1|South Africa|2020-07-04	0.0004558772	Africa
Africa|hCoV-19/Nigeria/EK254-CV60/2020|EPI ISL 487096|B.1.1|Nigeria|2020-05-19	Africa|hCoV-19/South Africa/LR00032/2020|EPI ISL 515160|C.1|South Africa|2020-07-04	0.0004683742	Africa
Africa|hCoV-19/Nigeria/EK291-CV115/2020|EPI ISL 527887|B.1.1|Nigeria|2020-06-02	Africa|hCoV-19/South Africa/LR00032/2020|EPI ISL 515160|C.1|South Africa|2020-07-04	0.0004203072	Africa
Africa|hCoV-19/Nigeria/KW017-CV24/2020|EPI ISL 455362|B.1.255|Nigeria|2020-04-10	Africa|hCoV-19/South Africa/LR00032/2020|EPI ISL 515160|C.1|South Africa|2020-07-04	0.0005955268	Africa
Africa|hCoV-19/Nigeria/KW298-CV48/2020|EPI ISL 487107|A|Nigeria|2020-05-08	Africa|hCoV-19/South Africa/LR00032/2020|EPI ISL 515160|C.1|South Africa|2020-07-04	0.0008759684	Africa
Africa|hCoV-19/Nigeria/KW326-CV52/2020|EPI ISL 487103|B.1.1|Nigeria|2020-05-09	Africa|hCoV-19/South Africa/LR00032/2020|EPI ISL 515160|C.1|South Africa|2020-07-04	0.0004226772	Africa
Africa|hCoV-19/Nigeria/Lagos01/2020|EPI ISL 413550|B.1.1|Nigeria|2020-02-27	Africa|hCoV-19/South Africa/LR00032/2020|EPI ISL 515160|C.1|South Africa|2020-07-04	0.0003902868	Africa
Africa|hCoV-19/Nigeria/NG57752/2020|EPI ISL 462992|B.1.1|Nigeria|2020-03	Africa|hCoV-19/South Africa/LR00032/2020|EPI ISL 515160|C.1|South Africa|2020-07-04	0.0004207908	Africa
Africa|hCoV-19/Nigeria/OG007-CV22/2020|EPI ISL 455412|B.40|Nigeria|2020-03-29	Africa|hCoV-19/South Africa/LR00032/2020|EPI ISL 515160|C.1|South Africa|2020-07-04	0.0008058907	Africa
Africa|hCoV-19/Nigeria/ON191-CV49/2020|EPI ISL 487106|B.1.246|Nigeria|2020-06-30	Africa|hCoV-19/South Africa/LR00032/2020|EPI ISL 515160|C.1|South Africa|2020-07-04	0.0006689676	Africa
Africa|hCoV-19/Nigeria/ON505-CV43/2020|EPI ISL 487112|B.1.246|Nigeria|2020-05-24	Africa|hCoV-19/South Africa/LR00032/2020|EPI ISL 515160|C.1|South Africa|2020-07-04	0.0007357128	Africa
Africa|hCoV-19/Nigeria/ON507-CV44/2020|EPI ISL 487111|B.1.1.10|Nigeria|2020-05-24	Africa|hCoV-19/South Africa/LR00032/2020|EPI ISL 515160|C.1|South Africa|2020-07-04	0.0005260692	Africa
Africa|hCoV-19/Nigeria/ON595-CV121/2020|EPI ISL 527888|B.1.1.90|Nigeria|2020-06-03	Africa|hCoV-19/South Africa/LR00032/2020|EPI ISL 515160|C.1|South Africa|2020-07-04	0.0005254059	Africa
Africa|hCoV-19/Nigeria/ON705-CV153/2020|EPI ISL 527889|B.1.1.1|Nigeria|2020-06-09	Africa|hCoV-19/South Africa/LR00032/2020|EPI ISL 515160|C.1|South Africa|2020-07-04	0.0003502092	Africa
Africa|hCoV-19/Nigeria/ON752-CV144/2020|EPI ISL 527890|B.1|Nigeria|2020-06-11	Africa|hCoV-19/South Africa/LR00032/2020|EPI ISL 515160|C.1|South Africa|2020-07-04	0.0007011795	Africa
Africa|hCoV-19/Nigeria/ON920-CV152/2020|EPI ISL 527891|B.1.1.220|Nigeria|2020-06-16	Africa|hCoV-19/South Africa/LR00032/2020|EPI ISL 515160|C.1|South Africa|2020-07-04	0.0005260323	Africa
Africa|hCoV-19/Nigeria/ON969-CV145/2020|EPI ISL 527892|B.1.1|Nigeria|2020-06-17	Africa|hCoV-19/South Africa/LR00032/2020|EPI ISL 515160|C.1|South Africa|2020-07-04	0.0005254408	Africa
Africa|hCoV-19/Nigeria/OS016-CV3/2020|EPI ISL 455413|B.40|Nigeria|2020-03-27	Africa|hCoV-19/South Africa/LR00032/2020|EPI ISL 515160|C.1|South Africa|2020-07-04	0.0007731836	Africa
Africa|hCoV-19/Nigeria/OS030-CV5/2020|EPI ISL 455415|A|Nigeria|2020-03-29	Africa|hCoV-19/South Africa/LR00032/2020|EPI ISL 515160|C.1|South Africa|2020-07-04	0.0009444895	Africa
Africa|hCoV-19/Nigeria/OS055-CV8/2020|EPI ISL 455418|A|Nigeria|2020-03-29	Africa|hCoV-19/South Africa/LR00032/2020|EPI ISL 515160|C.1|South Africa|2020-07-04	0.0009710667	Africa
Africa|hCoV-19/Nigeria/OS060-CV9/2020|EPI ISL 455419|B.1|Nigeria|2020-03-29	Africa|hCoV-19/South Africa/LR00032/2020|EPI ISL 515160|C.1|South Africa|2020-07-04	0.0006715160	Africa
Africa|hCoV-19/Nigeria/OS070-CV11/2020|EPI ISL 455422|A|Nigeria|2020-03-29	Africa|hCoV-19/South Africa/LR00032/2020|EPI ISL 515160|C.1|South Africa|2020-07-04	0.0009461285	Africa
Africa|hCoV-19/Nigeria/OS085-CV14/2020|EPI ISL 455424|A|Nigeria|2020-03-29	Africa|hCoV-19/South Africa/LR00032/2020|EPI ISL 515160|C.1|South Africa|2020-07-04	0.0008409295	Africa
Africa|hCoV-19/Nigeria/OS125-CV20/2020|EPI ISL 455427|A|Nigeria|2020-03-29	Africa|hCoV-19/South Africa/LR00032/2020|EPI ISL 515160|C.1|South Africa|2020-07-04	0.0009853451	Africa
Africa|hCoV-19/Nigeria/OS294-CV42/2020|EPI ISL 487113|B.1.5|Nigeria|2020-04-23	Africa|hCoV-19/South Africa/LR00032/2020|EPI ISL 515160|C.1|South Africa|2020-07-04	0.0005604721	Africa
Africa|hCoV-19/Nigeria/OS524-CV45/2020|EPI ISL 487110|B.1.22|Nigeria|2020-05-11	Africa|hCoV-19/South Africa/LR00032/2020|EPI ISL 515160|C.1|South Africa|2020-07-04	0.0006656167	Africa
Africa|hCoV-19/Nigeria/OS589-CV46/2020|EPI ISL 487109|B.1.22|Nigeria|2020-05-29	Africa|hCoV-19/South Africa/LR00032/2020|EPI ISL 515160|C.1|South Africa|2020-07-04	0.0007009166	Africa
Africa|hCoV-19/Nigeria/OY008-CV29/2020|EPI ISL 455429|B.1|Nigeria|2020-03-27	Africa|hCoV-19/South Africa/LR00032/2020|EPI ISL 515160|C.1|South Africa|2020-07-04	0.0005604586	Africa
Africa|hCoV-19/Nigeria/OY045A-CV35/2020|EPI ISL 455431|B.40|Nigeria|2020-04-02	Africa|hCoV-19/South Africa/LR00032/2020|EPI ISL 515160|C.1|South Africa|2020-07-04	0.0007709899	Africa
Africa|hCoV-19/Nigeria/OY094-CV57/2020|EPI ISL 487099|B.1.1.102|Nigeria|2020-04-24	Africa|hCoV-19/South Africa/LR00032/2020|EPI ISL 515160|C.1|South Africa|2020-07-04	0.0004202879	Africa
Africa|hCoV-19/Nigeria/OY175-CV51/2020|EPI ISL 487104|B.1|Nigeria|2020-05-03	Africa|hCoV-19/South Africa/LR00032/2020|EPI ISL 515160|C.1|South Africa|2020-07-04	0.0006400180	Africa
Africa|hCoV-19/Nigeria/OY233-CV66/2020|EPI ISL 487091|B.1.246|Nigeria|2020-05-13	Africa|hCoV-19/South Africa/LR00032/2020|EPI ISL 515160|C.1|South Africa|2020-07-04	0.0008409270	Africa
Africa|hCoV-19/Nigeria/OY260-CV55/2020|EPI ISL 487101|B.1.265|Nigeria|2020-05-16	Africa|hCoV-19/South Africa/LR00032/2020|EPI ISL 515160|C.1|South Africa|2020-07-04	0.0007357128	Africa
Africa|hCoV-19/Nigeria/OY592-CV167/2020|EPI ISL 527898|B.1.265|Nigeria|2020-06-10	Africa|hCoV-19/South Africa/LR00032/2020|EPI ISL 515160|C.1|South Africa|2020-07-04	0.0008409766	Africa
Africa|hCoV-19/Nigeria/OY595-CV168/2020|EPI ISL 527899|B.1.265|Nigeria|2020-06-09	Africa|hCoV-19/South Africa/LR00032/2020|EPI ISL 515160|C.1|South Africa|2020-07-04	0.0008334193	Africa
Africa|hCoV-19/Nigeria/OY598-CV169/2020|EPI ISL 527900|B.1.1|Nigeria|2020-06-09	Africa|hCoV-19/South Africa/LR00032/2020|EPI ISL 515160|C.1|South Africa|2020-07-04	0.0006461007	Africa
Africa|hCoV-19/Nigeria/OY605-CV170/2020|EPI ISL 527901|B.1.1|Nigeria|2020-06-12	Africa|hCoV-19/South Africa/LR00032/2020|EPI ISL 515160|C.1|South Africa|2020-07-04	0.0006655563	Africa
Africa|hCoV-19/Nigeria/OY608-CV172/2020|EPI ISL 527903|B.1.1|Nigeria|2020-06-11	Africa|hCoV-19/South Africa/LR00032/2020|EPI ISL 515160|C.1|South Africa|2020-07-04	0.0004598790	Africa
Africa|hCoV-19/Nigeria/OY612-CV173/2020|EPI ISL 527904|B.1.1|Nigeria|2020-06-13	Africa|hCoV-19/South Africa/LR00032/2020|EPI ISL 515160|C.1|South Africa|2020-07-04	0.0005258740	Africa
Africa|hCoV-19/Nigeria/OY616-CV174/2020|EPI ISL 527905|B.1.1|Nigeria|2020-06-12	Africa|hCoV-19/South Africa/LR00032/2020|EPI ISL 515160|C.1|South Africa|2020-07-04	0.0006665836	Africa
Africa|hCoV-19/Nigeria/OY625-CV182/2020|EPI ISL 527909|B.1.1|Nigeria|2020-06-13	Africa|hCoV-19/South Africa/LR00032/2020|EPI ISL 515160|C.1|South Africa|2020-07-04	0.0005319334	Africa
Africa|hCoV-19/Nigeria/OY626-CV183/2020|EPI ISL 527910|B.1.1|Nigeria|2020-06-13	Africa|hCoV-19/South Africa/LR00032/2020|EPI ISL 515160|C.1|South Africa|2020-07-04	0.0005298483	Africa
Africa|hCoV-19/Nigeria/OY627-CV184/2020|EPI ISL 527911|B.1.1|Nigeria|2020-06-13	Africa|hCoV-19/South Africa/LR00032/2020|EPI ISL 515160|C.1|South Africa|2020-07-04	0.0003853791	Africa
Africa|hCoV-19/Nigeria/OY628-CV185/2020|EPI ISL 527912|B.1.1|Nigeria|2020-06-13	Africa|hCoV-19/South Africa/LR00032/2020|EPI ISL 515160|C.1|South Africa|2020-07-04	0.0005604448	Africa
Africa|hCoV-19/Nigeria/OY633-CV189/2020|EPI ISL 527914|B.1.1.71|Nigeria|2020-06-16	Africa|hCoV-19/South Africa/LR00032/2020|EPI ISL 515160|C.1|South Africa|2020-07-04	0.0005954852	Africa
Africa|hCoV-19/Nigeria/OY636-CV192/2020|EPI ISL 527915|B.1.1|Nigeria|2020-06-17	Africa|hCoV-19/South Africa/LR00032/2020|EPI ISL 515160|C.1|South Africa|2020-07-04	0.0004903241	Africa
Africa|hCoV-19/Senegal/003/2020|EPI ISL 418206|B.1.356|Senegal|2020-02-28	Africa|hCoV-19/South Africa/LR00032/2020|EPI ISL 515160|C.1|South Africa|2020-07-04	0.0005961263	Africa
Africa|hCoV-19/Senegal/016/2020|EPI ISL 418207|B.1.356|Senegal|2020-03-02	Africa|hCoV-19/South Africa/LR00032/2020|EPI ISL 515160|C.1|South Africa|2020-07-04	0.0005955000	Africa
Africa|hCoV-19/Senegal/020/2020|EPI ISL 418208|B.1.356|Senegal|2020-03-04	Africa|hCoV-19/South Africa/LR00032/2020|EPI ISL 515160|C.1|South Africa|2020-07-04	0.0005972360	Africa
Africa|hCoV-19/Senegal/026/2020|EPI ISL 418209|B.1.356|Senegal|2020-03-03	Africa|hCoV-19/South Africa/LR00032/2020|EPI ISL 515160|C.1|South Africa|2020-07-04	0.0006305426	Africa
Africa|hCoV-19/Senegal/073/2020|EPI ISL 418210|B.1|Senegal|2020-03-10	Africa|hCoV-19/South Africa/LR00032/2020|EPI ISL 515160|C.1|South Africa|2020-07-04	0.0004903807	Africa
Africa|hCoV-19/Senegal/082/2020|EPI ISL 418211|B.1|Senegal|2020-03-11	Africa|hCoV-19/South Africa/LR00032/2020|EPI ISL 515160|C.1|South Africa|2020-07-04	0.0004906212	Africa
Africa|hCoV-19/Senegal/087/2020|EPI ISL 418212|B.1|Senegal|2020-03-11	Africa|hCoV-19/South Africa/LR00032/2020|EPI ISL 515160|C.1|South Africa|2020-07-04	0.0004919140	Africa
Africa|hCoV-19/Senegal/094/2020|EPI ISL 418213|B.1|Senegal|2020-03-12	Africa|hCoV-19/South Africa/LR00032/2020|EPI ISL 515160|C.1|South Africa|2020-07-04	0.0005259347	Africa
Africa|hCoV-19/Senegal/102/2020|EPI ISL 418214|B.1|Senegal|2020-03-12	Africa|hCoV-19/South Africa/LR00032/2020|EPI ISL 515160|C.1|South Africa|2020-07-04	0.0004683671	Africa
Africa|hCoV-19/Senegal/119/2020|EPI ISL 418215|B.1|Senegal|2020-03-12	Africa|hCoV-19/South Africa/LR00032/2020|EPI ISL 515160|C.1|South Africa|2020-07-04	0.0005259769	Africa
Africa|hCoV-19/Senegal/1351/2020|EPI ISL 480556|B.6|Senegal|2020-03-28	Africa|hCoV-19/South Africa/LR00032/2020|EPI ISL 515160|C.1|South Africa|2020-07-04	0.0007726225	Africa
Africa|hCoV-19/Senegal/136/2020|EPI ISL 418216|A.2|Senegal|2020-03-13	Africa|hCoV-19/South Africa/LR00032/2020|EPI ISL 515160|C.1|South Africa|2020-07-04	0.0008759654	Africa
Africa|hCoV-19/Senegal/139/2020|EPI ISL 418217|B.1|Senegal|2020-03-13	Africa|hCoV-19/South Africa/LR00032/2020|EPI ISL 515160|C.1|South Africa|2020-07-04	0.0005254449	Africa
Africa|hCoV-19/Senegal/1683/2020|EPI ISL 480783|B.1|Senegal|2020-03-31	Africa|hCoV-19/South Africa/LR00032/2020|EPI ISL 515160|C.1|South Africa|2020-07-04	0.0005267048	Africa
Africa|hCoV-19/Senegal/1749/2020|EPI ISL 480787|B.1|Senegal|2020-03-31	Africa|hCoV-19/South Africa/LR00032/2020|EPI ISL 515160|C.1|South Africa|2020-07-04	0.0005278590	Africa
Africa|hCoV-19/Senegal/1966/2020|EPI ISL 480789|A.11|Senegal|2020-04-01	Africa|hCoV-19/South Africa/LR00032/2020|EPI ISL 515160|C.1|South Africa|2020-07-04	0.0008412865	Africa
Africa|hCoV-19/Senegal/2840/2020|EPI ISL 481220|B.1|Senegal|2020-04-06	Africa|hCoV-19/South Africa/LR00032/2020|EPI ISL 515160|C.1|South Africa|2020-07-04	0.0005330166	Africa
Africa|hCoV-19/Senegal/2865/2020|EPI ISL 481234|B.1|Senegal|2020-04-07	Africa|hCoV-19/South Africa/LR00032/2020|EPI ISL 515160|C.1|South Africa|2020-07-04	0.0006744851	Africa
Africa|hCoV-19/Senegal/306/2020|EPI ISL 420069|B.3|Senegal|2020-03-17	Africa|hCoV-19/South Africa/LR00032/2020|EPI ISL 515160|C.1|South Africa|2020-07-04	0.0006656049	Africa
Africa|hCoV-19/Senegal/315/2020|EPI ISL 420070|B.1|Senegal|2020-03-17	Africa|hCoV-19/South Africa/LR00032/2020|EPI ISL 515160|C.1|South Africa|2020-07-04	0.0005604332	Africa
Africa|hCoV-19/Senegal/328/2020|EPI ISL 420071|B.1|Senegal|2020-03-17	Africa|hCoV-19/South Africa/LR00032/2020|EPI ISL 515160|C.1|South Africa|2020-07-04	0.0007797189	Africa
Africa|hCoV-19/Senegal/3331/2020|EPI ISL 481235|B.1.5|Senegal|2020-04-09	Africa|hCoV-19/South Africa/LR00032/2020|EPI ISL 515160|C.1|South Africa|2020-07-04	0.0004907541	Africa
Africa|hCoV-19/Senegal/370/2020|EPI ISL 420072|B.1|Senegal|2020-03-18	Africa|hCoV-19/South Africa/LR00032/2020|EPI ISL 515160|C.1|South Africa|2020-07-04	0.0005956726	Africa
Africa|hCoV-19/Senegal/382/2020|EPI ISL 420073|B.1|Senegal|2020-03-19	Africa|hCoV-19/South Africa/LR00032/2020|EPI ISL 515160|C.1|South Africa|2020-07-04	0.0005955536	Africa
Africa|hCoV-19/Senegal/45436/2020|EPI ISL 498238|B.1.1|Senegal|2020-05-27	Africa|hCoV-19/South Africa/LR00032/2020|EPI ISL 515160|C.1|South Africa|2020-07-04	0.0004553214	Africa
Africa|hCoV-19/Senegal/45557/2020|EPI ISL 498239|B.1.1|Senegal|2020-05-27	Africa|hCoV-19/South Africa/LR00032/2020|EPI ISL 515160|C.1|South Africa|2020-07-04	0.0004912237	Africa
Africa|hCoV-19/Senegal/52357/2020|EPI ISL 498240|B.1.5.12|Senegal|2020-06-03	Africa|hCoV-19/South Africa/LR00032/2020|EPI ISL 515160|C.1|South Africa|2020-07-04	0.0007590316	Africa
Africa|hCoV-19/Senegal/52907/2020|EPI ISL 498241|B.1.5.12|Senegal|2020-06-05	Africa|hCoV-19/South Africa/LR00032/2020|EPI ISL 515160|C.1|South Africa|2020-07-04	0.0008167135	Africa
Africa|hCoV-19/Senegal/55499/2020|EPI ISL 498242|B.1.5|Senegal|2020-06-07	Africa|hCoV-19/South Africa/LR00032/2020|EPI ISL 515160|C.1|South Africa|2020-07-04	0.0005966007	Africa
Africa|hCoV-19/Senegal/55703/2020|EPI ISL 477148|B.1.356|Senegal|2020-06-07	Africa|hCoV-19/South Africa/LR00032/2020|EPI ISL 515160|C.1|South Africa|2020-07-04	0.0006749891	Africa
Africa|hCoV-19/Senegal/55728/2020|EPI ISL 477150|B.1.5.12|Senegal|2020-06-07	Africa|hCoV-19/South Africa/LR00032/2020|EPI ISL 515160|C.1|South Africa|2020-07-04	0.0006656335	Africa
Africa|hCoV-19/Senegal/55738/2020|EPI ISL 477141|B.1.5.12|Senegal|2020-06-07	Africa|hCoV-19/South Africa/LR00032/2020|EPI ISL 515160|C.1|South Africa|2020-07-04	0.0007467170	Africa
Africa|hCoV-19/Senegal/55752/2020|EPI ISL 477149|B.1.5.12|Senegal|2020-06-07	Africa|hCoV-19/South Africa/LR00032/2020|EPI ISL 515160|C.1|South Africa|2020-07-04	0.0005970350	Africa
Africa|hCoV-19/Senegal/57065/2020|EPI ISL 476148|B.1.1.44|Senegal|2020-06-09	Africa|hCoV-19/South Africa/LR00032/2020|EPI ISL 515160|C.1|South Africa|2020-07-04	0.0005255957	Africa
Africa|hCoV-19/Senegal/5718/2020|EPI ISL 481236|B.1|Senegal|2020-04-18	Africa|hCoV-19/South Africa/LR00032/2020|EPI ISL 515160|C.1|South Africa|2020-07-04	0.0005986808	Africa
Africa|hCoV-19/Senegal/57273/2020|EPI ISL 498243|B.1.5.12|Senegal|2020-06-07	Africa|hCoV-19/South Africa/LR00032/2020|EPI ISL 515160|C.1|South Africa|2020-07-04	0.0006656029	Africa
Africa|hCoV-19/Senegal/57476/2020|EPI ISL 476149|B.1.5.12|Senegal|2020-06-06	Africa|hCoV-19/South Africa/LR00032/2020|EPI ISL 515160|C.1|South Africa|2020-07-04	0.0007707655	Africa
Africa|hCoV-19/Senegal/57503/2020|EPI ISL 498244|B.1.5.12|Senegal|2020-06-09	Africa|hCoV-19/South Africa/LR00032/2020|EPI ISL 515160|C.1|South Africa|2020-07-04	0.0007567514	Africa
Africa|hCoV-19/Senegal/57540/2020|EPI ISL 476491|B.1.5.12|Senegal|2020-06-09	Africa|hCoV-19/South Africa/LR00032/2020|EPI ISL 515160|C.1|South Africa|2020-07-04	0.0007744906	Africa
Africa|hCoV-19/Senegal/5766/2020|EPI ISL 481237|B.1.5.12|Senegal|2020-04-17	Africa|hCoV-19/South Africa/LR00032/2020|EPI ISL 515160|C.1|South Africa|2020-07-04	0.0006305869	Africa
Africa|hCoV-19/Senegal/5770/2020|EPI ISL 481238|B.1|Senegal|2020-04-17	Africa|hCoV-19/South Africa/LR00032/2020|EPI ISL 515160|C.1|South Africa|2020-07-04	0.0005728520	Africa
Africa|hCoV-19/Senegal/5785/2020|EPI ISL 481239|B.1.5.12|Senegal|2020-04-17	Africa|hCoV-19/South Africa/LR00032/2020|EPI ISL 515160|C.1|South Africa|2020-07-04	0.0005957029	Africa
Africa|hCoV-19/Senegal/5971/2020|EPI ISL 481240|B.1.5|Senegal|2020-04-18	Africa|hCoV-19/South Africa/LR00032/2020|EPI ISL 515160|C.1|South Africa|2020-07-04	0.0005642671	Africa
Africa|hCoV-19/Senegal/5986/2020|EPI ISL 481243|B.1|Senegal|2020-04-18	Africa|hCoV-19/South Africa/LR00032/2020|EPI ISL 515160|C.1|South Africa|2020-07-04	0.0006307571	Africa
Africa|hCoV-19/Senegal/600/2020|EPI ISL 420074|B.1.5|Senegal|2020-03-20	Africa|hCoV-19/South Africa/LR00032/2020|EPI ISL 515160|C.1|South Africa|2020-07-04	0.0005254208	Africa
Africa|hCoV-19/Senegal/611/2020|EPI ISL 420076|B.1|Senegal|2020-03-20	Africa|hCoV-19/South Africa/LR00032/2020|EPI ISL 515160|C.1|South Africa|2020-07-04	0.0005254189	Africa
Africa|hCoV-19/Senegal/618/2020|EPI ISL 420077|A|Senegal|2020-03-20	Africa|hCoV-19/South Africa/LR00032/2020|EPI ISL 515160|C.1|South Africa|2020-07-04	0.0008058372	Africa
Africa|hCoV-19/Senegal/620/2020|EPI ISL 420078|A.11|Senegal|2020-03-20	Africa|hCoV-19/South Africa/LR00032/2020|EPI ISL 515160|C.1|South Africa|2020-07-04	0.0008058372	Africa
Africa|hCoV-19/Senegal/62365/2020|EPI ISL 476492|B.1.5.12|Senegal|2020-06-10	Africa|hCoV-19/South Africa/LR00032/2020|EPI ISL 515160|C.1|South Africa|2020-07-04	0.0006305734	Africa
Africa|hCoV-19/Senegal/62368/2020|EPI ISL 476493|B.1.1|Senegal|2020-06-10	Africa|hCoV-19/South Africa/LR00032/2020|EPI ISL 515160|C.1|South Africa|2020-07-04	0.0003852209	Africa
Africa|hCoV-19/Senegal/62431/2020|EPI ISL 498247|B.1.5.12|Senegal|2020-06-10	Africa|hCoV-19/South Africa/LR00032/2020|EPI ISL 515160|C.1|South Africa|2020-07-04	0.0006042633	Africa
Africa|hCoV-19/Senegal/62872/2020|EPI ISL 476494|B.1.5.12|Senegal|2020-06-11	Africa|hCoV-19/South Africa/LR00032/2020|EPI ISL 515160|C.1|South Africa|2020-07-04	0.0006305447	Africa
Africa|hCoV-19/Senegal/62874/2020|EPI ISL 476495|B.1.5.12|Senegal|2020-06-11	Africa|hCoV-19/South Africa/LR00032/2020|EPI ISL 515160|C.1|South Africa|2020-07-04	0.0006659995	Africa
Africa|hCoV-19/Senegal/63263/2020|EPI ISL 498249|B.1.5.12|Senegal|2020-06-11	Africa|hCoV-19/South Africa/LR00032/2020|EPI ISL 515160|C.1|South Africa|2020-07-04	0.0006320477	Africa
Africa|hCoV-19/Senegal/63728/2020|EPI ISL 476497|B.1.356|Senegal|2020-06-12	Africa|hCoV-19/South Africa/LR00032/2020|EPI ISL 515160|C.1|South Africa|2020-07-04	0.0007050276	Africa
Africa|hCoV-19/Senegal/63742/2020|EPI ISL 476514|B.1.5.12|Senegal|2020-06-12	Africa|hCoV-19/South Africa/LR00032/2020|EPI ISL 515160|C.1|South Africa|2020-07-04	0.0006656334	Africa
Africa|hCoV-19/Senegal/640/2020|EPI ISL 420079|B.1|Senegal|2020-03-20	Africa|hCoV-19/South Africa/LR00032/2020|EPI ISL 515160|C.1|South Africa|2020-07-04	0.0008140438	Africa
Africa|hCoV-19/Senegal/64033/2020|EPI ISL 485715|B.1.5|Senegal|2020-06-12	Africa|hCoV-19/South Africa/LR00032/2020|EPI ISL 515160|C.1|South Africa|2020-07-04	0.0006305737	Africa
Africa|hCoV-19/Senegal/64076/2020|EPI ISL 485716|B.1|Senegal|2020-06-12	Africa|hCoV-19/South Africa/LR00032/2020|EPI ISL 515160|C.1|South Africa|2020-07-04	0.0009112074	Africa
Africa|hCoV-19/Senegal/64096/2020|EPI ISL 485717|B.1.5.12|Senegal|2020-06-12	Africa|hCoV-19/South Africa/LR00032/2020|EPI ISL 515160|C.1|South Africa|2020-07-04	0.0005604981	Africa
Africa|hCoV-19/Senegal/64101/2020|EPI ISL 476516|B.1.5.12|Senegal|2020-06-12	Africa|hCoV-19/South Africa/LR00032/2020|EPI ISL 515160|C.1|South Africa|2020-07-04	0.0006657265	Africa
Africa|hCoV-19/Senegal/64163/2020|EPI ISL 477159|B.1.5.12|Senegal|2020-06-12	Africa|hCoV-19/South Africa/LR00032/2020|EPI ISL 515160|C.1|South Africa|2020-07-04	0.0008121990	Africa
Africa|hCoV-19/Senegal/64166/2020|EPI ISL 476558|B.1.5.12|Senegal|2020-06-12	Africa|hCoV-19/South Africa/LR00032/2020|EPI ISL 515160|C.1|South Africa|2020-07-04	0.0008412420	Africa
Africa|hCoV-19/Senegal/6427/2020|EPI ISL 486873|B.1.5|Senegal|2020-04-20	Africa|hCoV-19/South Africa/LR00032/2020|EPI ISL 515160|C.1|South Africa|2020-07-04	0.0005265200	Africa
Africa|hCoV-19/Senegal/6430/2020|EPI ISL 486872|B.1.1|Senegal|2020-04-11	Africa|hCoV-19/South Africa/LR00032/2020|EPI ISL 515160|C.1|South Africa|2020-07-04	0.0003865783	Africa
Africa|hCoV-19/Senegal/64709/2020|EPI ISL 476560|B.1.5.12|Senegal|2020-06-13	Africa|hCoV-19/South Africa/LR00032/2020|EPI ISL 515160|C.1|South Africa|2020-07-04	0.0009261285	Africa
Africa|hCoV-19/Senegal/64716/2020|EPI ISL 498250|B.1.5.12|Senegal|2020-06-13	Africa|hCoV-19/South Africa/LR00032/2020|EPI ISL 515160|C.1|South Africa|2020-07-04	0.0005613986	Africa
Africa|hCoV-19/Senegal/64729/2020|EPI ISL 477155|B.1.1.44|Senegal|2020-06-11	Africa|hCoV-19/South Africa/LR00032/2020|EPI ISL 515160|C.1|South Africa|2020-07-04	0.0005605883	Africa
Africa|hCoV-19/Senegal/64763/2020|EPI ISL 476562|B.1.292|Senegal|2020-06-13	Africa|hCoV-19/South Africa/LR00032/2020|EPI ISL 515160|C.1|South Africa|2020-07-04	0.0006305998	Africa
Africa|hCoV-19/Senegal/64766/2020|EPI ISL 476564|B.1.5.12|Senegal|2020-06-13	Africa|hCoV-19/South Africa/LR00032/2020|EPI ISL 515160|C.1|South Africa|2020-07-04	0.0006655726	Africa
Africa|hCoV-19/Senegal/64771/2020|EPI ISL 482874|B.1.1.44|Senegal|2020-06-13	Africa|hCoV-19/South Africa/LR00032/2020|EPI ISL 515160|C.1|South Africa|2020-07-04	0.0005955601	Africa
Africa|hCoV-19/Senegal/64772/2020|EPI ISL 477154|B.1.5.12|Senegal|2020-06-13	Africa|hCoV-19/South Africa/LR00032/2020|EPI ISL 515160|C.1|South Africa|2020-07-04	0.0007465914	Africa
Africa|hCoV-19/Senegal/6481/2020|EPI ISL 486871|B.1.5|Senegal|2020-04-21	Africa|hCoV-19/South Africa/LR00032/2020|EPI ISL 515160|C.1|South Africa|2020-07-04	0.0004919607	Africa
Africa|hCoV-19/Senegal/64916/2020|EPI ISL 477156|B.1.5.12|Senegal|2020-06-13	Africa|hCoV-19/South Africa/LR00032/2020|EPI ISL 515160|C.1|South Africa|2020-07-04	0.0006305448	Africa
Africa|hCoV-19/Senegal/64932/2020|EPI ISL 476569|B.1.1.44|Senegal|2020-06-13	Africa|hCoV-19/South Africa/LR00032/2020|EPI ISL 515160|C.1|South Africa|2020-07-04	0.0004554077	Africa
Africa|hCoV-19/Senegal/64969/2020|EPI ISL 476570|B.1.5.12|Senegal|2020-06-13	Africa|hCoV-19/South Africa/LR00032/2020|EPI ISL 515160|C.1|South Africa|2020-07-04	0.0008943665	Africa
Africa|hCoV-19/Senegal/65030/2020|EPI ISL 476572|B.1.5.12|Senegal|2020-06-14	Africa|hCoV-19/South Africa/LR00032/2020|EPI ISL 515160|C.1|South Africa|2020-07-04	0.0005954878	Africa
Africa|hCoV-19/Senegal/65052/2020|EPI ISL 476574|B.1.5|Senegal|2020-06-13	Africa|hCoV-19/South Africa/LR00032/2020|EPI ISL 515160|C.1|South Africa|2020-07-04	0.0005614105	Africa
Africa|hCoV-19/Senegal/65428/2020|EPI ISL 485712|B.1.5.12|Senegal|2020-06-14	Africa|hCoV-19/South Africa/LR00032/2020|EPI ISL 515160|C.1|South Africa|2020-07-04	0.0007006987	Africa
Africa|hCoV-19/Senegal/65481/2020|EPI ISL 477151|B.1.1|Senegal|2020-06-14	Africa|hCoV-19/South Africa/LR00032/2020|EPI ISL 515160|C.1|South Africa|2020-07-04	0.0005281565	Africa
Africa|hCoV-19/Senegal/65548/2020|EPI ISL 477153|B.1.5.12|Senegal|2020-06-14	Africa|hCoV-19/South Africa/LR00032/2020|EPI ISL 515160|C.1|South Africa|2020-07-04	0.0007067542	Africa
Africa|hCoV-19/Senegal/65601/2020|EPI ISL 485713|B.1.5.12|Senegal|2020-06-14	Africa|hCoV-19/South Africa/LR00032/2020|EPI ISL 515160|C.1|South Africa|2020-07-04	0.0005604471	Africa
Africa|hCoV-19/Senegal/659/2020|EPI ISL 480554|B.1|Senegal|2020-03-21	Africa|hCoV-19/South Africa/LR00032/2020|EPI ISL 515160|C.1|South Africa|2020-07-04	0.0005620277	Africa
Africa|hCoV-19/Senegal/6597/2020|EPI ISL 486870|B.1.356|Senegal|2020-04-23	Africa|hCoV-19/South Africa/LR00032/2020|EPI ISL 515160|C.1|South Africa|2020-07-04	0.0006305427	Africa
Africa|hCoV-19/Senegal/6619/2020|EPI ISL 498230|B.1|Senegal|2020-04-21	Africa|hCoV-19/South Africa/LR00032/2020|EPI ISL 515160|C.1|South Africa|2020-07-04	0.0005954874	Africa
Africa|hCoV-19/Senegal/6626/2020|EPI ISL 498229|B.1|Senegal|2020-04-21	Africa|hCoV-19/South Africa/LR00032/2020|EPI ISL 515160|C.1|South Africa|2020-07-04	0.0006308893	Africa
Africa|hCoV-19/Senegal/66298/2020|EPI ISL 485708|B.1.5.12|Senegal|2020-06-15	Africa|hCoV-19/South Africa/LR00032/2020|EPI ISL 515160|C.1|South Africa|2020-07-04	0.0008059835	Africa
Africa|hCoV-19/Senegal/66443/2020|EPI ISL 485711|B.1.1|Senegal|2020-06-15	Africa|hCoV-19/South Africa/LR00032/2020|EPI ISL 515160|C.1|South Africa|2020-07-04	0.0004943607	Africa
Africa|hCoV-19/Senegal/66458/2020|EPI ISL 485710|B.1.1|Senegal|2020-06-15	Africa|hCoV-19/South Africa/LR00032/2020|EPI ISL 515160|C.1|South Africa|2020-07-04	0.0004202687	Africa
Africa|hCoV-19/Senegal/6751/2020|EPI ISL 486859|B.1.1|Senegal|2020-04-21	Africa|hCoV-19/South Africa/LR00032/2020|EPI ISL 515160|C.1|South Africa|2020-07-04	0.0004587756	Africa
Africa|hCoV-19/Senegal/6762/2020|EPI ISL 486869|B.1.5.12|Senegal|2020-04-21	Africa|hCoV-19/South Africa/LR00032/2020|EPI ISL 515160|C.1|South Africa|2020-07-04	0.0007949949	Africa
Africa|hCoV-19/Senegal/68303/2020|EPI ISL 477143|B.1.5.12|Senegal|2020-06-17	Africa|hCoV-19/South Africa/LR00032/2020|EPI ISL 515160|C.1|South Africa|2020-07-04	0.0006305935	Africa
Africa|hCoV-19/Senegal/68349/2020|EPI ISL 485635|B.1.5.12|Senegal|2020-06-18	Africa|hCoV-19/South Africa/LR00032/2020|EPI ISL 515160|C.1|South Africa|2020-07-04	0.0007356821	Africa
Africa|hCoV-19/Senegal/6837/2020|EPI ISL 486868|B.1.272|Senegal|2020-04-21	Africa|hCoV-19/South Africa/LR00032/2020|EPI ISL 515160|C.1|South Africa|2020-07-04	0.0006705559	Africa
Africa|hCoV-19/Senegal/6839/2020|EPI ISL 486867|B.1|Senegal|2020-04-23	Africa|hCoV-19/South Africa/LR00032/2020|EPI ISL 515160|C.1|South Africa|2020-07-04	0.0005982719	Africa
Africa|hCoV-19/Senegal/68458/2020|EPI ISL 482878|B.1.1|Senegal|2020-06-18	Africa|hCoV-19/South Africa/LR00032/2020|EPI ISL 515160|C.1|South Africa|2020-07-04	0.0004202688	Africa
Africa|hCoV-19/Senegal/6847/2020|EPI ISL 486865|B.1.272|Senegal|2020-04-02	Africa|hCoV-19/South Africa/LR00032/2020|EPI ISL 515160|C.1|South Africa|2020-07-04	0.0006305424	Africa
Africa|hCoV-19/Senegal/68488/2020|EPI ISL 482877|B.1.356|Senegal|2020-06-17	Africa|hCoV-19/South Africa/LR00032/2020|EPI ISL 515160|C.1|South Africa|2020-07-04	0.0007356791	Africa
Africa|hCoV-19/Senegal/68525/2020|EPI ISL 477142|B.1.1|Senegal|2020-06-17	Africa|hCoV-19/South Africa/LR00032/2020|EPI ISL 515160|C.1|South Africa|2020-07-04	0.0005667573	Africa
Africa|hCoV-19/Senegal/68548/2020|EPI ISL 482876|B.1.5.12|Senegal|2020-06-17	Africa|hCoV-19/South Africa/LR00032/2020|EPI ISL 515160|C.1|South Africa|2020-07-04	0.0006343488	Africa
Africa|hCoV-19/Senegal/68550/2020|EPI ISL 482875|B.1.5.12|Senegal|2020-06-16	Africa|hCoV-19/South Africa/LR00032/2020|EPI ISL 515160|C.1|South Africa|2020-07-04	0.0005954872	Africa
Africa|hCoV-19/Senegal/6914/2020|EPI ISL 498237|B.1.5|Senegal|2020-04-24	Africa|hCoV-19/South Africa/LR00032/2020|EPI ISL 515160|C.1|South Africa|2020-07-04	0.0006384351	Africa
Africa|hCoV-19/Senegal/6934/2020|EPI ISL 498235|B.1.5.12|Senegal|2020-04-22	Africa|hCoV-19/South Africa/LR00032/2020|EPI ISL 515160|C.1|South Africa|2020-07-04	0.0007397093	Africa
Africa|hCoV-19/Senegal/70339/2020|EPI ISL 477146|B.1.5.12|Senegal|2020-06-20	Africa|hCoV-19/South Africa/LR00032/2020|EPI ISL 515160|C.1|South Africa|2020-07-04	0.0006670445	Africa
Africa|hCoV-19/Senegal/70427/2020|EPI ISL 477144|B.1.5.12|Senegal|2020-06-20	Africa|hCoV-19/South Africa/LR00032/2020|EPI ISL 515160|C.1|South Africa|2020-07-04	0.0006692930	Africa
Africa|hCoV-19/Senegal/70440/2020|EPI ISL 477145|B.1.5.12|Senegal|2020-06-19	Africa|hCoV-19/South Africa/LR00032/2020|EPI ISL 515160|C.1|South Africa|2020-07-04	0.0007386468	Africa
Africa|hCoV-19/Senegal/83493/2020|EPI ISL 498252|B.1.1.44|Senegal|2020-07-09	Africa|hCoV-19/South Africa/LR00032/2020|EPI ISL 515160|C.1|South Africa|2020-07-04	0.0005710038	Africa
Africa|hCoV-19/Senegal/9068/2020|EPI ISL 498236|B.1.356|Senegal|2020-04-24	Africa|hCoV-19/South Africa/LR00032/2020|EPI ISL 515160|C.1|South Africa|2020-07-04	0.0006311615	Africa
Africa|hCoV-19/Senegal/9250/2020|EPI ISL 486866|B.1.1|Senegal|2020-04-22	Africa|hCoV-19/South Africa/LR00032/2020|EPI ISL 515160|C.1|South Africa|2020-07-04	0.0006305424	Africa
Africa|hCoV-19/Senegal/9256/2020|EPI ISL 486864|B.1.1|Senegal|2020-04-23	Africa|hCoV-19/South Africa/LR00032/2020|EPI ISL 515160|C.1|South Africa|2020-07-04	0.0006012911	Africa
Africa|hCoV-19/Senegal/9369/2020|EPI ISL 486863|B.1.5|Senegal|2020-04-25	Africa|hCoV-19/South Africa/LR00032/2020|EPI ISL 515160|C.1|South Africa|2020-07-04	0.0004903585	Africa
Africa|hCoV-19/Senegal/9392/2020|EPI ISL 486862|B.1.1|Senegal|2020-04-25	Africa|hCoV-19/South Africa/LR00032/2020|EPI ISL 515160|C.1|South Africa|2020-07-04	0.0004574908	Africa
Africa|hCoV-19/Senegal/9439/2020|EPI ISL 486861|B.1.1.44|Senegal|2020-04-25	Africa|hCoV-19/South Africa/LR00032/2020|EPI ISL 515160|C.1|South Africa|2020-07-04	0.0004203573	Africa
Africa|hCoV-19/Senegal/9615/2020|EPI ISL 486860|B.1.5.12|Senegal|2020-04-25	Africa|hCoV-19/South Africa/LR00032/2020|EPI ISL 515160|C.1|South Africa|2020-07-04	0.0005604470	Africa
Africa|hCoV-19/Senegal/9819/2020|EPI ISL 498233|B.1|Senegal|2020-04-25	Africa|hCoV-19/South Africa/LR00032/2020|EPI ISL 515160|C.1|South Africa|2020-07-04	0.0006746216	Africa
Africa|hCoV-19/Senegal/9821/2020|EPI ISL 498232|B.1.356|Senegal|2020-04-25	Africa|hCoV-19/South Africa/LR00032/2020|EPI ISL 515160|C.1|South Africa|2020-07-04	0.0005992858	Africa
Africa|hCoV-19/Senegal/9838/2020|EPI ISL 498231|B.1.272|Senegal|2020-04-25	Africa|hCoV-19/South Africa/LR00032/2020|EPI ISL 515160|C.1|South Africa|2020-07-04	0.0007065632	Africa
Africa|hCoV-19/Sierra Leone/KGH-G-8548/2020|EPI ISL 512811|B.1|Sierra Leone|2020-03-30	Africa|hCoV-19/South Africa/LR00032/2020|EPI ISL 515160|C.1|South Africa|2020-07-04	0.0005955535	Africa
Africa|hCoV-19/Sierra Leone/KGH-G-8549/2020|EPI ISL 512812|B.1.1|Sierra Leone|2020-03-31	Africa|hCoV-19/South Africa/LR00032/2020|EPI ISL 515160|C.1|South Africa|2020-07-04	0.0003501934	Africa
Africa|hCoV-19/Sierra Leone/KGH-G-8603/2020|EPI ISL 512813|B.1|Sierra Leone|2020-04-23	Africa|hCoV-19/South Africa/LR00032/2020|EPI ISL 515160|C.1|South Africa|2020-07-04	0.0005957980	Africa
Africa|hCoV-19/Sierra Leone/KGH-G-8604/2020|EPI ISL 512814|B.6|Sierra Leone|2020-04-03	Africa|hCoV-19/South Africa/LR00032/2020|EPI ISL 515160|C.1|South Africa|2020-07-04	0.0007707816	Africa
Africa|hCoV-19/Sierra Leone/KGH-G-8607/2020|EPI ISL 512815|B.1.1|Sierra Leone|2020-04-03	Africa|hCoV-19/South Africa/LR00032/2020|EPI ISL 515160|C.1|South Africa|2020-07-04	0.0003853923	Africa
Africa|hCoV-19/Sierra Leone/KGH-G-8625/2020|EPI ISL 512816|A.12|Sierra Leone|2020-04-10	Africa|hCoV-19/South Africa/LR00032/2020|EPI ISL 515160|C.1|South Africa|2020-07-04	0.0010865124	Africa
Africa|hCoV-19/Sierra Leone/KGH-G-8626/2020|EPI ISL 512817|A.12|Sierra Leone|2020-04-10	Africa|hCoV-19/South Africa/LR00032/2020|EPI ISL 515160|C.1|South Africa|2020-07-04	0.0009812151	Africa
Africa|hCoV-19/Sierra Leone/KGH-G-8627/2020|EPI ISL 512818|B.1.5|Sierra Leone|2020-04-08	Africa|hCoV-19/South Africa/LR00032/2020|EPI ISL 515160|C.1|South Africa|2020-07-04	0.0005254318	Africa
Africa|hCoV-19/Sierra Leone/KGH-G-8668/2020|EPI ISL 512819|A.12|Sierra Leone|2020-04-11	Africa|hCoV-19/South Africa/LR00032/2020|EPI ISL 515160|C.1|South Africa|2020-07-04	0.0009708810	Africa
Africa|hCoV-19/Sierra Leone/KGH-G-8669/2020|EPI ISL 512820|A.12|Sierra Leone|2020-04-14	Africa|hCoV-19/South Africa/LR00032/2020|EPI ISL 515160|C.1|South Africa|2020-07-04	0.0010163256	Africa
Africa|hCoV-19/South Africa/KRISP-0001/2020|EPI ISL 467431|B|South Africa|2020-03-23	Africa|hCoV-19/South Africa/LR00032/2020|EPI ISL 515160|C.1|South Africa|2020-07-04	0.0005266067	Africa
Africa|hCoV-19/South Africa/KRISP-0016/2020|EPI ISL 467432|B.1.106|South Africa|2020-03-28	Africa|hCoV-19/South Africa/LR00032/2020|EPI ISL 515160|C.1|South Africa|2020-07-04	0.0004903756	Africa
Africa|hCoV-19/South Africa/KRISP-0017/2020|EPI ISL 467433|B.1.5|South Africa|2020-04-03	Africa|hCoV-19/South Africa/LR00032/2020|EPI ISL 515160|C.1|South Africa|2020-07-04	0.0004553392	Africa
Africa|hCoV-19/South Africa/KRISP-0019/2020|EPI ISL 467434|B.1.5|South Africa|2020-04-02	Africa|hCoV-19/South Africa/LR00032/2020|EPI ISL 515160|C.1|South Africa|2020-07-04	0.0004553392	Africa
Africa|hCoV-19/South Africa/KRISP-0021/2020|EPI ISL 467435|B.1.5|South Africa|2020-04-02	Africa|hCoV-19/South Africa/LR00032/2020|EPI ISL 515160|C.1|South Africa|2020-07-04	0.0004905989	Africa
Africa|hCoV-19/South Africa/KRISP-0024/2020|EPI ISL 467436|B.1.106|South Africa|2020-04-01	Africa|hCoV-19/South Africa/LR00032/2020|EPI ISL 515160|C.1|South Africa|2020-07-04	0.0004686672	Africa
Africa|hCoV-19/South Africa/KRISP-0026/2020|EPI ISL 467437|B.1.106|South Africa|2020-04-01	Africa|hCoV-19/South Africa/LR00032/2020|EPI ISL 515160|C.1|South Africa|2020-07-04	0.0004908410	Africa
Africa|hCoV-19/South Africa/KRISP-0028/2020|EPI ISL 467438|B.1.106|South Africa|2020-04-02	Africa|hCoV-19/South Africa/LR00032/2020|EPI ISL 515160|C.1|South Africa|2020-07-04	0.0005058951	Africa
Africa|hCoV-19/South Africa/KRISP-0029/2020|EPI ISL 467439|B.1.5|South Africa|2020-04-02	Africa|hCoV-19/South Africa/LR00032/2020|EPI ISL 515160|C.1|South Africa|2020-07-04	0.0004779692	Africa
Africa|hCoV-19/South Africa/KRISP-0033/2020|EPI ISL 467440|B.1.106|South Africa|2020-04-01	Africa|hCoV-19/South Africa/LR00032/2020|EPI ISL 515160|C.1|South Africa|2020-07-04	0.0004610224	Africa
Africa|hCoV-19/South Africa/KRISP-0035/2020|EPI ISL 467441|B.1.5|South Africa|2020-03-27	Africa|hCoV-19/South Africa/LR00032/2020|EPI ISL 515160|C.1|South Africa|2020-07-04	0.0004553235	Africa
Africa|hCoV-19/South Africa/KRISP-0041/2020|EPI ISL 467443|B.1.5|South Africa|2020-03-25	Africa|hCoV-19/South Africa/LR00032/2020|EPI ISL 515160|C.1|South Africa|2020-07-04	0.0004553233	Africa
Africa|hCoV-19/South Africa/KRISP-005/2020|EPI ISL 455630|B.1.5|South Africa|2020-04-29	Africa|hCoV-19/South Africa/LR00032/2020|EPI ISL 515160|C.1|South Africa|2020-07-04	0.0005079010	Africa
Africa|hCoV-19/South Africa/KRISP-0055/2020|EPI ISL 467444|B.1.5|South Africa|2020-03-24	Africa|hCoV-19/South Africa/LR00032/2020|EPI ISL 515160|C.1|South Africa|2020-07-04	0.0004553233	Africa
Africa|hCoV-19/South Africa/KRISP-0056/2020|EPI ISL 467445|B.1.5|South Africa|2020-04-04	Africa|hCoV-19/South Africa/LR00032/2020|EPI ISL 515160|C.1|South Africa|2020-07-04	0.0005254428	Africa
Africa|hCoV-19/South Africa/KRISP-0057/2020|EPI ISL 467446|B.1.5|South Africa|2020-03-29	Africa|hCoV-19/South Africa/LR00032/2020|EPI ISL 515160|C.1|South Africa|2020-07-04	0.0004558342	Africa
Africa|hCoV-19/South Africa/KRISP-0059/2020|EPI ISL 467448|B.1.5|South Africa|2020-04-01	Africa|hCoV-19/South Africa/LR00032/2020|EPI ISL 515160|C.1|South Africa|2020-07-04	0.0005329407	Africa
Africa|hCoV-19/South Africa/KRISP-0065/2020|EPI ISL 467449|B.1.106|South Africa|2020-04-04	Africa|hCoV-19/South Africa/LR00032/2020|EPI ISL 515160|C.1|South Africa|2020-07-04	0.0004911151	Africa
Africa|hCoV-19/South Africa/KRISP-0066/2020|EPI ISL 467450|B.1.106|South Africa|2020-04-03	Africa|hCoV-19/South Africa/LR00032/2020|EPI ISL 515160|C.1|South Africa|2020-07-04	0.0004903583	Africa
Africa|hCoV-19/South Africa/KRISP-0067/2020|EPI ISL 467451|B.1.5|South Africa|2020-04-03	Africa|hCoV-19/South Africa/LR00032/2020|EPI ISL 515160|C.1|South Africa|2020-07-04	0.0004553233	Africa
Africa|hCoV-19/South Africa/KRISP-0074/2020|EPI ISL 467452|B.1.106|South Africa|2020-04-04	Africa|hCoV-19/South Africa/LR00032/2020|EPI ISL 515160|C.1|South Africa|2020-07-04	0.0005014930	Africa
Africa|hCoV-19/South Africa/KRISP-0075/2020|EPI ISL 467453|B.1.106|South Africa|2020-04-04	Africa|hCoV-19/South Africa/LR00032/2020|EPI ISL 515160|C.1|South Africa|2020-07-04	0.0004906337	Africa
Africa|hCoV-19/South Africa/KRISP-0080/2020|EPI ISL 467454|B.1.106|South Africa|2020-04-01	Africa|hCoV-19/South Africa/LR00032/2020|EPI ISL 515160|C.1|South Africa|2020-07-04	0.0004903585	Africa
Africa|hCoV-19/South Africa/KRISP-0081/2020|EPI ISL 467455|B.1.106|South Africa|2020-04-06	Africa|hCoV-19/South Africa/LR00032/2020|EPI ISL 515160|C.1|South Africa|2020-07-04	0.0004903584	Africa
Africa|hCoV-19/South Africa/KRISP-0084/2020|EPI ISL 467456|B.1.106|South Africa|2020-04-05	Africa|hCoV-19/South Africa/LR00032/2020|EPI ISL 515160|C.1|South Africa|2020-07-04	0.0004903584	Africa
Africa|hCoV-19/South Africa/KRISP-0088/2020|EPI ISL 467457|B.1.106|South Africa|2020-04-07	Africa|hCoV-19/South Africa/LR00032/2020|EPI ISL 515160|C.1|South Africa|2020-07-04	0.0004903584	Africa
Africa|hCoV-19/South Africa/KRISP-0089/2020|EPI ISL 467458|B.1.106|South Africa|2020-04-05	Africa|hCoV-19/South Africa/LR00032/2020|EPI ISL 515160|C.1|South Africa|2020-07-04	0.0005004711	Africa
Africa|hCoV-19/South Africa/KRISP-0090/2020|EPI ISL 467459|B.1.106|South Africa|2020-04-03	Africa|hCoV-19/South Africa/LR00032/2020|EPI ISL 515160|C.1|South Africa|2020-07-04	0.0005022302	Africa
Africa|hCoV-19/South Africa/KRISP-0096/2020|EPI ISL 467461|B.1.106|South Africa|2020-04-01	Africa|hCoV-19/South Africa/LR00032/2020|EPI ISL 515160|C.1|South Africa|2020-07-04	0.0004943928	Africa
Africa|hCoV-19/South Africa/KRISP-0097/2020|EPI ISL 467462|B.1.106|South Africa|2020-04-01	Africa|hCoV-19/South Africa/LR00032/2020|EPI ISL 515160|C.1|South Africa|2020-07-04	0.0004906853	Africa
Africa|hCoV-19/South Africa/KRISP-0111/2020|EPI ISL 467465|B.1.106|South Africa|2020-04-01	Africa|hCoV-19/South Africa/LR00032/2020|EPI ISL 515160|C.1|South Africa|2020-07-04	0.0005980489	Africa
Africa|hCoV-19/South Africa/KRISP-0113/2020|EPI ISL 467467|B.1.106|South Africa|2020-04-05	Africa|hCoV-19/South Africa/LR00032/2020|EPI ISL 515160|C.1|South Africa|2020-07-04	0.0005254190	Africa
Africa|hCoV-19/South Africa/KRISP-0115/2020|EPI ISL 467468|B.1.5|South Africa|2020-04-04	Africa|hCoV-19/South Africa/LR00032/2020|EPI ISL 515160|C.1|South Africa|2020-07-04	0.0004553233	Africa
Africa|hCoV-19/South Africa/KRISP-0118/2020|EPI ISL 467470|B.1.106|South Africa|2020-04-01	Africa|hCoV-19/South Africa/LR00032/2020|EPI ISL 515160|C.1|South Africa|2020-07-04	0.0004903756	Africa
Africa|hCoV-19/South Africa/KRISP-0119/2020|EPI ISL 467471|B.1.5|South Africa|2020-04-01	Africa|hCoV-19/South Africa/LR00032/2020|EPI ISL 515160|C.1|South Africa|2020-07-04	0.0004553233	Africa
Africa|hCoV-19/South Africa/KRISP-012/2020|EPI ISL 421576|B.1.1.10|South Africa|2020-04-01	Africa|hCoV-19/South Africa/LR00032/2020|EPI ISL 515160|C.1|South Africa|2020-07-04	0.0004557638	Africa
Africa|hCoV-19/South Africa/KRISP-0120/2020|EPI ISL 467472|B.1.106|South Africa|2020-04-01	Africa|hCoV-19/South Africa/LR00032/2020|EPI ISL 515160|C.1|South Africa|2020-07-04	0.0005254190	Africa
Africa|hCoV-19/South Africa/KRISP-0123/2020|EPI ISL 467475|B.1.5|South Africa|2020-05-14	Africa|hCoV-19/South Africa/LR00032/2020|EPI ISL 515160|C.1|South Africa|2020-07-04	0.0005604607	Africa
Africa|hCoV-19/South Africa/KRISP-0124/2020|EPI ISL 467476|B.1.1.57|South Africa|2020-05-13	Africa|hCoV-19/South Africa/LR00032/2020|EPI ISL 515160|C.1|South Africa|2020-07-04	0.0003879787	Africa
Africa|hCoV-19/South Africa/KRISP-0125/2020|EPI ISL 467477|B.1.1.52|South Africa|2020-05-13	Africa|hCoV-19/South Africa/LR00032/2020|EPI ISL 515160|C.1|South Africa|2020-07-04	0.0004553010	Africa
Africa|hCoV-19/South Africa/KRISP-0126/2020|EPI ISL 467478|B.1.1.40|South Africa|2020-05-13	Africa|hCoV-19/South Africa/LR00032/2020|EPI ISL 515160|C.1|South Africa|2020-07-04	0.0005604055	Africa
Africa|hCoV-19/South Africa/KRISP-0127/2020|EPI ISL 467479|B.1.5.19|South Africa|2020-05-13	Africa|hCoV-19/South Africa/LR00032/2020|EPI ISL 515160|C.1|South Africa|2020-07-04	0.0005604470	Africa
Africa|hCoV-19/South Africa/KRISP-0128/2020|EPI ISL 467480|B.1.1.57|South Africa|2020-05-13	Africa|hCoV-19/South Africa/LR00032/2020|EPI ISL 515160|C.1|South Africa|2020-07-04	0.0003869417	Africa
Africa|hCoV-19/South Africa/KRISP-0129/2020|EPI ISL 467481|B.1.1.52|South Africa|2020-05-13	Africa|hCoV-19/South Africa/LR00032/2020|EPI ISL 515160|C.1|South Africa|2020-07-04	0.0004903345	Africa
Africa|hCoV-19/South Africa/KRISP-0130/2020|EPI ISL 467482|B.1.1.57|South Africa|2020-05-13	Africa|hCoV-19/South Africa/LR00032/2020|EPI ISL 515160|C.1|South Africa|2020-07-04	0.0004202601	Africa
Africa|hCoV-19/South Africa/KRISP-0131/2020|EPI ISL 467483|B.1.5|South Africa|2020-05-13	Africa|hCoV-19/South Africa/LR00032/2020|EPI ISL 515160|C.1|South Africa|2020-07-04	0.0005254209	Africa
Africa|hCoV-19/South Africa/KRISP-0132/2020|EPI ISL 467484|B.1.1.40|South Africa|2020-05-13	Africa|hCoV-19/South Africa/LR00032/2020|EPI ISL 515160|C.1|South Africa|2020-07-04	0.0004552802	Africa
Africa|hCoV-19/South Africa/KRISP-0133/2020|EPI ISL 467485|B.1.1.57|South Africa|2020-05-13	Africa|hCoV-19/South Africa/LR00032/2020|EPI ISL 515160|C.1|South Africa|2020-07-04	0.0004553008	Africa
Africa|hCoV-19/South Africa/KRISP-0134/2020|EPI ISL 467486|B.1.1.206|South Africa|2020-05-14	Africa|hCoV-19/South Africa/LR00032/2020|EPI ISL 515160|C.1|South Africa|2020-07-04	0.0004202498	Africa
Africa|hCoV-19/South Africa/KRISP-0135/2020|EPI ISL 467487|B.1.1.57|South Africa|2020-05-14	Africa|hCoV-19/South Africa/LR00032/2020|EPI ISL 515160|C.1|South Africa|2020-07-04	0.0003885405	Africa
Africa|hCoV-19/South Africa/KRISP-0136/2020|EPI ISL 467488|B.1.5|South Africa|2020-05-14	Africa|hCoV-19/South Africa/LR00032/2020|EPI ISL 515160|C.1|South Africa|2020-07-04	0.0005604727	Africa
Africa|hCoV-19/South Africa/KRISP-0137/2020|EPI ISL 467489|B.1.1.52|South Africa|2020-05-14	Africa|hCoV-19/South Africa/LR00032/2020|EPI ISL 515160|C.1|South Africa|2020-07-04	0.0004553008	Africa
Africa|hCoV-19/South Africa/KRISP-0138/2020|EPI ISL 467490|B.1.1.53|South Africa|2020-05-14	Africa|hCoV-19/South Africa/LR00032/2020|EPI ISL 515160|C.1|South Africa|2020-07-04	0.0004553120	Africa
Africa|hCoV-19/South Africa/KRISP-0139/2020|EPI ISL 467491|B.1.1|South Africa|2020-05-16	Africa|hCoV-19/South Africa/LR00032/2020|EPI ISL 515160|C.1|South Africa|2020-07-04	0.0004202689	Africa
Africa|hCoV-19/South Africa/KRISP-0143/2020|EPI ISL 467493|B.1.1.56|South Africa|2020-05-21	Africa|hCoV-19/South Africa/LR00032/2020|EPI ISL 515160|C.1|South Africa|2020-07-04	0.0004202498	Africa
Africa|hCoV-19/South Africa/KRISP-0144/2020|EPI ISL 467494|B.1.5.16|South Africa|2020-05-30	Africa|hCoV-19/South Africa/LR00032/2020|EPI ISL 515160|C.1|South Africa|2020-07-04	0.0005254319	Africa
Africa|hCoV-19/South Africa/KRISP-0145/2020|EPI ISL 467495|B.1.106|South Africa|2020-05-30	Africa|hCoV-19/South Africa/LR00032/2020|EPI ISL 515160|C.1|South Africa|2020-07-04	0.0005253951	Africa
Africa|hCoV-19/South Africa/KRISP-0148/2020|EPI ISL 467498|B.1.1|South Africa|2020-05-30	Africa|hCoV-19/South Africa/LR00032/2020|EPI ISL 515160|C.1|South Africa|2020-07-04	0.0003852384	Africa
Africa|hCoV-19/South Africa/KRISP-0149/2020|EPI ISL 467499|B.1.1|South Africa|2020-05-30	Africa|hCoV-19/South Africa/LR00032/2020|EPI ISL 515160|C.1|South Africa|2020-07-04	0.0003852209	Africa
Africa|hCoV-19/South Africa/KRISP-0150/2020|EPI ISL 467500|B.1.1.75|South Africa|2020-05-30	Africa|hCoV-19/South Africa/LR00032/2020|EPI ISL 515160|C.1|South Africa|2020-07-04	0.0005253583	Africa
Africa|hCoV-19/South Africa/KRISP-0151/2020|EPI ISL 467501|B.1.1|South Africa|2020-06-01	Africa|hCoV-19/South Africa/LR00032/2020|EPI ISL 515160|C.1|South Africa|2020-07-04	0.0004561540	Africa
Africa|hCoV-19/South Africa/KRISP-0152/2020|EPI ISL 467502|B.1.1|South Africa|2020-06-01	Africa|hCoV-19/South Africa/LR00032/2020|EPI ISL 515160|C.1|South Africa|2020-07-04	0.0004202689	Africa
Africa|hCoV-19/South Africa/KRISP-0153/2020|EPI ISL 467503|B.1.1|South Africa|2020-06-01	Africa|hCoV-19/South Africa/LR00032/2020|EPI ISL 515160|C.1|South Africa|2020-07-04	0.0004553008	Africa
Africa|hCoV-19/South Africa/KRISP-0154/2020|EPI ISL 467504|B.1.1|South Africa|2020-06-01	Africa|hCoV-19/South Africa/LR00032/2020|EPI ISL 515160|C.1|South Africa|2020-07-04	0.0003526383	Africa
Africa|hCoV-19/South Africa/KRISP-0155/2020|EPI ISL 467505|B.1.106|South Africa|2020-06-01	Africa|hCoV-19/South Africa/LR00032/2020|EPI ISL 515160|C.1|South Africa|2020-07-04	0.0005684823	Africa
Africa|hCoV-19/South Africa/KRISP-0157/2020|EPI ISL 467507|B.1.1.273|South Africa|2020-05-25	Africa|hCoV-19/South Africa/LR00032/2020|EPI ISL 515160|C.1|South Africa|2020-07-04	0.0004903241	Africa
Africa|hCoV-19/South Africa/KRISP-0158/2020|EPI ISL 467508|B.1.106|South Africa|2020-05-28	Africa|hCoV-19/South Africa/LR00032/2020|EPI ISL 515160|C.1|South Africa|2020-07-04	0.0005955268	Africa
Africa|hCoV-19/South Africa/KRISP-0159/2020|EPI ISL 467509|B.1.5|South Africa|2020-06-01	Africa|hCoV-19/South Africa/LR00032/2020|EPI ISL 515160|C.1|South Africa|2020-07-04	0.0004553233	Africa
Africa|hCoV-19/South Africa/KRISP-0160/2020|EPI ISL 467510|B.1.5|South Africa|2020-06-01	Africa|hCoV-19/South Africa/LR00032/2020|EPI ISL 515160|C.1|South Africa|2020-07-04	0.0004599299	Africa
Africa|hCoV-19/South Africa/KRISP-0161/2020|EPI ISL 467511|B.1.106|South Africa|2020-06-01	Africa|hCoV-19/South Africa/LR00032/2020|EPI ISL 515160|C.1|South Africa|2020-07-04	0.0005604590	Africa
Africa|hCoV-19/South Africa/KRISP-0165/2020|EPI ISL 467515|B.1.1|South Africa|2020-05-29	Africa|hCoV-19/South Africa/LR00032/2020|EPI ISL 515160|C.1|South Africa|2020-07-04	0.0003525885	Africa
Africa|hCoV-19/South Africa/KRISP-0166/2020|EPI ISL 467516|B.1.5|South Africa|2020-04-14	Africa|hCoV-19/South Africa/LR00032/2020|EPI ISL 515160|C.1|South Africa|2020-07-04	0.0004903808	Africa
Africa|hCoV-19/South Africa/KRISP-0167/2020|EPI ISL 467517|B.1.106|South Africa|2020-06-02	Africa|hCoV-19/South Africa/LR00032/2020|EPI ISL 515160|C.1|South Africa|2020-07-04	0.0005604586	Africa
Africa|hCoV-19/South Africa/KRISP-0168/2020|EPI ISL 467518|B.1.106|South Africa|2020-05-28	Africa|hCoV-19/South Africa/LR00032/2020|EPI ISL 515160|C.1|South Africa|2020-07-04	0.0005604586	Africa
Africa|hCoV-19/South Africa/KRISP-0169/2020|EPI ISL 467519|B.1|South Africa|2020-05-31	Africa|hCoV-19/South Africa/LR00032/2020|EPI ISL 515160|C.1|South Africa|2020-07-04	0.0005633927	Africa
Africa|hCoV-19/South Africa/KRISP-0170/2020|EPI ISL 467520|B.1.1.273|South Africa|2020-05-31	Africa|hCoV-19/South Africa/LR00032/2020|EPI ISL 515160|C.1|South Africa|2020-07-04	0.0004924104	Africa
Africa|hCoV-19/South Africa/KRISP-0174/2020|EPI ISL 467524|B.1.106|South Africa|2020-06-04	Africa|hCoV-19/South Africa/LR00032/2020|EPI ISL 515160|C.1|South Africa|2020-07-04	0.0005604587	Africa
Africa|hCoV-19/South Africa/KRISP-0175/2020|EPI ISL 482702|B.1.1.273|South Africa|2020-06-05	Africa|hCoV-19/South Africa/LR00032/2020|EPI ISL 515160|C.1|South Africa|2020-07-04	0.0004921114	Africa
Africa|hCoV-19/South Africa/KRISP-0178/2020|EPI ISL 482704|B.1.1.57|South Africa|2020-06-05	Africa|hCoV-19/South Africa/LR00032/2020|EPI ISL 515160|C.1|South Africa|2020-07-04	0.0004921390	Africa
Africa|hCoV-19/South Africa/KRISP-0179/2020|EPI ISL 482705|B.1.5.16|South Africa|2020-06-06	Africa|hCoV-19/South Africa/LR00032/2020|EPI ISL 515160|C.1|South Africa|2020-07-04	0.0006656335	Africa
Africa|hCoV-19/South Africa/KRISP-0185/2020|EPI ISL 482708|B.1.1|South Africa|2020-06-07	Africa|hCoV-19/South Africa/LR00032/2020|EPI ISL 515160|C.1|South Africa|2020-07-04	0.0004553215	Africa
Africa|hCoV-19/South Africa/KRISP-0190/2020|EPI ISL 482709|B.1.1.273|South Africa|2020-06-06	Africa|hCoV-19/South Africa/LR00032/2020|EPI ISL 515160|C.1|South Africa|2020-07-04	0.0004907193	Africa
Africa|hCoV-19/South Africa/KRISP-0191/2020|EPI ISL 482710|B.1.106|South Africa|2020-06-04	Africa|hCoV-19/South Africa/LR00032/2020|EPI ISL 515160|C.1|South Africa|2020-07-04	0.0005958337	Africa
Africa|hCoV-19/South Africa/KRISP-0193/2020|EPI ISL 482848|B.1.106|South Africa|2020-06-03	Africa|hCoV-19/South Africa/LR00032/2020|EPI ISL 515160|C.1|South Africa|2020-07-04	0.0005647306	Africa
Africa|hCoV-19/South Africa/KRISP-0194/2020|EPI ISL 482849|B.1.106|South Africa|2020-06-06	Africa|hCoV-19/South Africa/LR00032/2020|EPI ISL 515160|C.1|South Africa|2020-07-04	0.0005785739	Africa
Africa|hCoV-19/South Africa/KRISP-0195/2020|EPI ISL 482850|B.1.106|South Africa|2020-06-07	Africa|hCoV-19/South Africa/LR00032/2020|EPI ISL 515160|C.1|South Africa|2020-07-04	0.0006415598	Africa
Africa|hCoV-19/South Africa/KRISP-0196/2020|EPI ISL 482712|B.1.106|South Africa|2020-06-08	Africa|hCoV-19/South Africa/LR00032/2020|EPI ISL 515160|C.1|South Africa|2020-07-04	0.0006305427	Africa
Africa|hCoV-19/South Africa/KRISP-0197/2020|EPI ISL 482713|B.1.1.206|South Africa|2020-06-08	Africa|hCoV-19/South Africa/LR00032/2020|EPI ISL 515160|C.1|South Africa|2020-07-04	0.0004253287	Africa
Africa|hCoV-19/South Africa/KRISP-0198/2020|EPI ISL 482851|B.1.1|South Africa|2020-06-11	Africa|hCoV-19/South Africa/LR00032/2020|EPI ISL 515160|C.1|South Africa|2020-07-04	0.0004235425	Africa
Africa|hCoV-19/South Africa/KRISP-0199/2020|EPI ISL 482714|B.1.5|South Africa|2020-06-11	Africa|hCoV-19/South Africa/LR00032/2020|EPI ISL 515160|C.1|South Africa|2020-07-04	0.0006027488	Africa
Africa|hCoV-19/South Africa/KRISP-02/2020|EPI ISL 421572|B|South Africa|2020-03-23	Africa|hCoV-19/South Africa/LR00032/2020|EPI ISL 515160|C.1|South Africa|2020-07-04	0.0007528105	Africa
Africa|hCoV-19/South Africa/KRISP-0200/2020|EPI ISL 482715|B.1.5|South Africa|2020-06-11	Africa|hCoV-19/South Africa/LR00032/2020|EPI ISL 515160|C.1|South Africa|2020-07-04	0.0005664157	Africa
Africa|hCoV-19/South Africa/KRISP-0201/2020|EPI ISL 482716|B.1.1|South Africa|2020-06-11	Africa|hCoV-19/South Africa/LR00032/2020|EPI ISL 515160|C.1|South Africa|2020-07-04	0.0003852207	Africa
Africa|hCoV-19/South Africa/KRISP-0203/2020|EPI ISL 482852|B.1.1|South Africa|2020-06-11	Africa|hCoV-19/South Africa/LR00032/2020|EPI ISL 515160|C.1|South Africa|2020-07-04	0.0004202690	Africa
Africa|hCoV-19/South Africa/KRISP-0206/2020|EPI ISL 482719|B.1.5|South Africa|2020-06-11	Africa|hCoV-19/South Africa/LR00032/2020|EPI ISL 515160|C.1|South Africa|2020-07-04	0.0005619153	Africa
Africa|hCoV-19/South Africa/KRISP-0211/2020|EPI ISL 482720|B.1.5|South Africa|2020-06-11	Africa|hCoV-19/South Africa/LR00032/2020|EPI ISL 515160|C.1|South Africa|2020-07-04	0.0005256032	Africa
Africa|hCoV-19/South Africa/KRISP-0212/2020|EPI ISL 482721|B.1.5|South Africa|2020-06-11	Africa|hCoV-19/South Africa/LR00032/2020|EPI ISL 515160|C.1|South Africa|2020-07-04	0.0005270434	Africa
Africa|hCoV-19/South Africa/KRISP-0213/2020|EPI ISL 482722|B.1.5|South Africa|2020-06-11	Africa|hCoV-19/South Africa/LR00032/2020|EPI ISL 515160|C.1|South Africa|2020-07-04	0.0004907539	Africa
Africa|hCoV-19/South Africa/KRISP-0214/2020|EPI ISL 482723|B.1.5|South Africa|2020-06-11	Africa|hCoV-19/South Africa/LR00032/2020|EPI ISL 515160|C.1|South Africa|2020-07-04	0.0005981249	Africa
Africa|hCoV-19/South Africa/KRISP-0224/2020|EPI ISL 482724|B.1.144|South Africa|2020-06-11	Africa|hCoV-19/South Africa/LR00032/2020|EPI ISL 515160|C.1|South Africa|2020-07-04	0.0004610712	Africa
Africa|hCoV-19/South Africa/KRISP-0243/2020|EPI ISL 482725|B.1.140|South Africa|2020-06-14	Africa|hCoV-19/South Africa/LR00032/2020|EPI ISL 515160|C.1|South Africa|2020-07-04	0.0006114701	Africa
Africa|hCoV-19/South Africa/KRISP-0245/2020|EPI ISL 482726|B.1.144|South Africa|2020-06-14	Africa|hCoV-19/South Africa/LR00032/2020|EPI ISL 515160|C.1|South Africa|2020-07-04	0.0005253954	Africa
Africa|hCoV-19/South Africa/KRISP-0255/2020|EPI ISL 482728|B.1.5|South Africa|2020-06-14	Africa|hCoV-19/South Africa/LR00032/2020|EPI ISL 515160|C.1|South Africa|2020-07-04	0.0005313069	Africa
Africa|hCoV-19/South Africa/KRISP-0259/2020|EPI ISL 482729|B.1|South Africa|2020-06-15	Africa|hCoV-19/South Africa/LR00032/2020|EPI ISL 515160|C.1|South Africa|2020-07-04	0.0006061873	Africa
Africa|hCoV-19/South Africa/KRISP-0260/2020|EPI ISL 482730|B.1.140|South Africa|2020-06-15	Africa|hCoV-19/South Africa/LR00032/2020|EPI ISL 515160|C.1|South Africa|2020-07-04	0.0007128917	Africa
Africa|hCoV-19/South Africa/KRISP-0261/2020|EPI ISL 482731|B.1.5|South Africa|2020-06-15	Africa|hCoV-19/South Africa/LR00032/2020|EPI ISL 515160|C.1|South Africa|2020-07-04	0.0006032932	Africa
Africa|hCoV-19/South Africa/KRISP-0266/2020|EPI ISL 482853|B.1.1|South Africa|2020-06-17	Africa|hCoV-19/South Africa/LR00032/2020|EPI ISL 515160|C.1|South Africa|2020-07-04	0.0005254173	Africa
Africa|hCoV-19/South Africa/KRISP-0267/2020|EPI ISL 482854|A|South Africa|2020-06-17	Africa|hCoV-19/South Africa/LR00032/2020|EPI ISL 515160|C.1|South Africa|2020-07-04	0.0011677073	Africa
Africa|hCoV-19/South Africa/KRISP-0268/2020|EPI ISL 482855|B.1.1.117|South Africa|2020-06-17	Africa|hCoV-19/South Africa/LR00032/2020|EPI ISL 515160|C.1|South Africa|2020-07-04	0.0004964962	Africa
Africa|hCoV-19/South Africa/KRISP-0269/2020|EPI ISL 482856|B.1.5|South Africa|2020-06-17	Africa|hCoV-19/South Africa/LR00032/2020|EPI ISL 515160|C.1|South Africa|2020-07-04	0.0006013340	Africa
Africa|hCoV-19/South Africa/KRISP-0270/2020|EPI ISL 482857|B.1.1.117|South Africa|2020-06-17	Africa|hCoV-19/South Africa/LR00032/2020|EPI ISL 515160|C.1|South Africa|2020-07-04	0.0004946372	Africa
Africa|hCoV-19/South Africa/KRISP-0271/2020|EPI ISL 482858|B.1.1|South Africa|2020-06-17	Africa|hCoV-19/South Africa/LR00032/2020|EPI ISL 515160|C.1|South Africa|2020-07-04	0.0005687333	Africa
Africa|hCoV-19/South Africa/KRISP-0272/2020|EPI ISL 482859|B.1.1|South Africa|2020-06-17	Africa|hCoV-19/South Africa/LR00032/2020|EPI ISL 515160|C.1|South Africa|2020-07-04	0.0004253782	Africa
Africa|hCoV-19/South Africa/KRISP-0273/2020|EPI ISL 482860|B.1.1.57|South Africa|2020-06-18	Africa|hCoV-19/South Africa/LR00032/2020|EPI ISL 515160|C.1|South Africa|2020-07-04	0.0006056152	Africa
Africa|hCoV-19/South Africa/KRISP-0274/2020|EPI ISL 482861|B.1.1.57|South Africa|2020-06-18	Africa|hCoV-19/South Africa/LR00032/2020|EPI ISL 515160|C.1|South Africa|2020-07-04	0.0006006736	Africa
Africa|hCoV-19/South Africa/KRISP-0275/2020|EPI ISL 482862|B.1.1|South Africa|2020-06-18	Africa|hCoV-19/South Africa/LR00032/2020|EPI ISL 515160|C.1|South Africa|2020-07-04	0.0004212384	Africa
Africa|hCoV-19/South Africa/KRISP-0276/2020|EPI ISL 482863|B.1.1.57|South Africa|2020-06-18	Africa|hCoV-19/South Africa/LR00032/2020|EPI ISL 515160|C.1|South Africa|2020-07-04	0.0006070638	Africa
Africa|hCoV-19/South Africa/KRISP-0277/2020|EPI ISL 482864|B.1.1.273|South Africa|2020-06-16	Africa|hCoV-19/South Africa/LR00032/2020|EPI ISL 515160|C.1|South Africa|2020-07-04	0.0006408611	Africa
Africa|hCoV-19/South Africa/KRISP-0278/2020|EPI ISL 482865|B.1.1.75|South Africa|2020-06-16	Africa|hCoV-19/South Africa/LR00032/2020|EPI ISL 515160|C.1|South Africa|2020-07-04	0.0004580874	Africa
Africa|hCoV-19/South Africa/KRISP-0279/2020|EPI ISL 482866|B.1.1.56|South Africa|2020-06-16	Africa|hCoV-19/South Africa/LR00032/2020|EPI ISL 515160|C.1|South Africa|2020-07-04	0.0005352530	Africa
Africa|hCoV-19/South Africa/KRISP-0280/2020|EPI ISL 482867|B.1.1.206|South Africa|2020-06-16	Africa|hCoV-19/South Africa/LR00032/2020|EPI ISL 515160|C.1|South Africa|2020-07-04	0.0004552805	Africa
Africa|hCoV-19/South Africa/KRISP-0281/2020|EPI ISL 482868|B.1.1.206|South Africa|2020-06-16	Africa|hCoV-19/South Africa/LR00032/2020|EPI ISL 515160|C.1|South Africa|2020-07-04	0.0004647020	Africa
Africa|hCoV-19/South Africa/KRISP-0282/2020|EPI ISL 482869|B.1.1.206|South Africa|2020-06-16	Africa|hCoV-19/South Africa/LR00032/2020|EPI ISL 515160|C.1|South Africa|2020-07-04	0.0004967132	Africa
Africa|hCoV-19/South Africa/KRISP-0283/2020|EPI ISL 482870|B.1.1.206|South Africa|2020-06-16	Africa|hCoV-19/South Africa/LR00032/2020|EPI ISL 515160|C.1|South Africa|2020-07-04	0.0005040437	Africa
Africa|hCoV-19/South Africa/KRISP-0284/2020|EPI ISL 482871|B.1.1.206|South Africa|2020-06-16	Africa|hCoV-19/South Africa/LR00032/2020|EPI ISL 515160|C.1|South Africa|2020-07-04	0.0005286276	Africa
Africa|hCoV-19/South Africa/KRISP-0285/2020|EPI ISL 482872|B.1.1.206|South Africa|2020-06-16	Africa|hCoV-19/South Africa/LR00032/2020|EPI ISL 515160|C.1|South Africa|2020-07-04	0.0004982151	Africa
Africa|hCoV-19/South Africa/KRISP-0286/2020|EPI ISL 487277|B.1.1|South Africa|2020-06-26	Africa|hCoV-19/South Africa/LR00032/2020|EPI ISL 515160|C.1|South Africa|2020-07-04	0.0003852210	Africa
Africa|hCoV-19/South Africa/KRISP-0287/2020|EPI ISL 487278|B.1.1.84|South Africa|2020-06-26	Africa|hCoV-19/South Africa/LR00032/2020|EPI ISL 515160|C.1|South Africa|2020-07-04	0.0004210756	Africa
Africa|hCoV-19/South Africa/KRISP-0288/2020|EPI ISL 487279|B.1.140|South Africa|2020-06-26	Africa|hCoV-19/South Africa/LR00032/2020|EPI ISL 515160|C.1|South Africa|2020-07-04	0.0006073849	Africa
Africa|hCoV-19/South Africa/KRISP-0290/2020|EPI ISL 487280|B.1.1.84|South Africa|2020-06-26	Africa|hCoV-19/South Africa/LR00032/2020|EPI ISL 515160|C.1|South Africa|2020-07-04	0.0004556470	Africa
Africa|hCoV-19/South Africa/KRISP-0291/2020|EPI ISL 487281|B.1.1.84|South Africa|2020-06-26	Africa|hCoV-19/South Africa/LR00032/2020|EPI ISL 515160|C.1|South Africa|2020-07-04	0.0005263774	Africa
Africa|hCoV-19/South Africa/KRISP-0293/2020|EPI ISL 487282|B.1.5|South Africa|2020-06-25	Africa|hCoV-19/South Africa/LR00032/2020|EPI ISL 515160|C.1|South Africa|2020-07-04	0.0007215769	Africa
Africa|hCoV-19/South Africa/KRISP-0296/2020|EPI ISL 487284|B.1.1.57|South Africa|2020-06-26	Africa|hCoV-19/South Africa/LR00032/2020|EPI ISL 515160|C.1|South Africa|2020-07-04	0.0004276368	Africa
Africa|hCoV-19/South Africa/KRISP-0297/2020|EPI ISL 487285|B.1.1.84|South Africa|2020-06-26	Africa|hCoV-19/South Africa/LR00032/2020|EPI ISL 515160|C.1|South Africa|2020-07-04	0.0004251167	Africa
Africa|hCoV-19/South Africa/KRISP-0299/2020|EPI ISL 487287|B.1.140|South Africa|2020-06-25	Africa|hCoV-19/South Africa/LR00032/2020|EPI ISL 515160|C.1|South Africa|2020-07-04	0.0005656961	Africa
Africa|hCoV-19/South Africa/KRISP-0300/2020|EPI ISL 487288|B.1.140|South Africa|2020-06-25	Africa|hCoV-19/South Africa/LR00032/2020|EPI ISL 515160|C.1|South Africa|2020-07-04	0.0005955281	Africa
Africa|hCoV-19/South Africa/KRISP-0302/2020|EPI ISL 487289|B.1.5|South Africa|2020-06-24	Africa|hCoV-19/South Africa/LR00032/2020|EPI ISL 515160|C.1|South Africa|2020-07-04	0.0006485696	Africa
Africa|hCoV-19/South Africa/KRISP-0303/2020|EPI ISL 487348|B.1.144|South Africa|2020-06-25	Africa|hCoV-19/South Africa/LR00032/2020|EPI ISL 515160|C.1|South Africa|2020-07-04	0.0006370960	Africa
Africa|hCoV-19/South Africa/KRISP-0305/2020|EPI ISL 487291|B.1.1.206|South Africa|2020-06-24	Africa|hCoV-19/South Africa/LR00032/2020|EPI ISL 515160|C.1|South Africa|2020-07-04	0.0005479940	Africa
Africa|hCoV-19/South Africa/KRISP-0308/2020|EPI ISL 487292|C.1|South Africa|2020-06-24	Africa|hCoV-19/South Africa/LR00032/2020|EPI ISL 515160|C.1|South Africa|2020-07-04	0.0002111010	Africa
Africa|hCoV-19/South Africa/KRISP-0309/2020|EPI ISL 487293|C.1|South Africa|2020-06-24	Africa|hCoV-19/South Africa/LR00032/2020|EPI ISL 515160|C.1|South Africa|2020-07-04	0.0001794703	Africa
Africa|hCoV-19/South Africa/KRISP-0310/2020|EPI ISL 487294|C.1|South Africa|2020-06-24	Africa|hCoV-19/South Africa/LR00032/2020|EPI ISL 515160|C.1|South Africa|2020-07-04	0.0002124413	Africa
Africa|hCoV-19/South Africa/KRISP-0312/2020|EPI ISL 487295|B.1.1.62|South Africa|2020-06-24	Africa|hCoV-19/South Africa/LR00032/2020|EPI ISL 515160|C.1|South Africa|2020-07-04	0.0004221316	Africa
Africa|hCoV-19/South Africa/KRISP-0318/2020|EPI ISL 487297|B.1.1.206|South Africa|2020-06-23	Africa|hCoV-19/South Africa/LR00032/2020|EPI ISL 515160|C.1|South Africa|2020-07-04	0.0004555081	Africa
Africa|hCoV-19/South Africa/KRISP-0321/2020|EPI ISL 487298|B.1.1.206|South Africa|2020-06-24	Africa|hCoV-19/South Africa/LR00032/2020|EPI ISL 515160|C.1|South Africa|2020-07-04	0.0005350812	Africa
Africa|hCoV-19/South Africa/KRISP-0322/2020|EPI ISL 487299|B.1.1.288|South Africa|2020-06-24	Africa|hCoV-19/South Africa/LR00032/2020|EPI ISL 515160|C.1|South Africa|2020-07-04	0.0003595951	Africa
Africa|hCoV-19/South Africa/KRISP-0323/2020|EPI ISL 487300|B.1.1.288|South Africa|2020-06-24	Africa|hCoV-19/South Africa/LR00032/2020|EPI ISL 515160|C.1|South Africa|2020-07-04	0.0003917780	Africa
Africa|hCoV-19/South Africa/KRISP-0327/2020|EPI ISL 487301|C.1|South Africa|2020-06-24	Africa|hCoV-19/South Africa/LR00032/2020|EPI ISL 515160|C.1|South Africa|2020-07-04	0.0002171772	Africa
Africa|hCoV-19/South Africa/KRISP-0331/2020|EPI ISL 487302|B.1.1.206|South Africa|2020-06-24	Africa|hCoV-19/South Africa/LR00032/2020|EPI ISL 515160|C.1|South Africa|2020-07-04	0.0004991439	Africa
Africa|hCoV-19/South Africa/KRISP-0332/2020|EPI ISL 487303|C.1|South Africa|2020-06-24	Africa|hCoV-19/South Africa/LR00032/2020|EPI ISL 515160|C.1|South Africa|2020-07-04	0.0001781343	Africa
Africa|hCoV-19/South Africa/KRISP-0336/2020|EPI ISL 487304|B.1.1.273|South Africa|2020-06-18	Africa|hCoV-19/South Africa/LR00032/2020|EPI ISL 515160|C.1|South Africa|2020-07-04	0.0005954853	Africa
Africa|hCoV-19/South Africa/KRISP-0337/2020|EPI ISL 495517|B.1.1.273|South Africa|2020-06-18	Africa|hCoV-19/South Africa/LR00032/2020|EPI ISL 515160|C.1|South Africa|2020-07-04	0.0006085499	Africa
Africa|hCoV-19/South Africa/KRISP-0338/2020|EPI ISL 487305|B.1.1.273|South Africa|2020-06-18	Africa|hCoV-19/South Africa/LR00032/2020|EPI ISL 515160|C.1|South Africa|2020-07-04	0.0005649302	Africa
Africa|hCoV-19/South Africa/KRISP-0339/2020|EPI ISL 487306|B.1.1.273|South Africa|2020-06-18	Africa|hCoV-19/South Africa/LR00032/2020|EPI ISL 515160|C.1|South Africa|2020-07-04	0.0005761163	Africa
Africa|hCoV-19/South Africa/KRISP-0340/2020|EPI ISL 487307|B.1.1.273|South Africa|2020-06-17	Africa|hCoV-19/South Africa/LR00032/2020|EPI ISL 515160|C.1|South Africa|2020-07-04	0.0005712221	Africa
Africa|hCoV-19/South Africa/KRISP-0342/2020|EPI ISL 495518|B.1.1.206|South Africa|2020-06-18	Africa|hCoV-19/South Africa/LR00032/2020|EPI ISL 515160|C.1|South Africa|2020-07-04	0.0005808753	Africa
Africa|hCoV-19/South Africa/KRISP-0343/2020|EPI ISL 495519|H.1|South Africa|2020-06-18	Africa|hCoV-19/South Africa/LR00032/2020|EPI ISL 515160|C.1|South Africa|2020-07-04	0.0004590689	Africa
Africa|hCoV-19/South Africa/KRISP-0344/2020|EPI ISL 495520|C.1|South Africa|2020-06-20	Africa|hCoV-19/South Africa/LR00032/2020|EPI ISL 515160|C.1|South Africa|2020-07-04	0.0003164260	Africa
Africa|hCoV-19/South Africa/KRISP-0346/2020|EPI ISL 495521|B.1.140|South Africa|2020-06-18	Africa|hCoV-19/South Africa/LR00032/2020|EPI ISL 515160|C.1|South Africa|2020-07-04	0.0006421637	Africa
Africa|hCoV-19/South Africa/KRISP-0347/2020|EPI ISL 487308|B.1.1.206|South Africa|2020-06-18	Africa|hCoV-19/South Africa/LR00032/2020|EPI ISL 515160|C.1|South Africa|2020-07-04	0.0005604313	Africa
Africa|hCoV-19/South Africa/KRISP-0348/2020|EPI ISL 487309|B.1.144|South Africa|2020-06-18	Africa|hCoV-19/South Africa/LR00032/2020|EPI ISL 515160|C.1|South Africa|2020-07-04	0.0006102033	Africa
Africa|hCoV-19/South Africa/KRISP-0349/2020|EPI ISL 487310|B.1.1.206|South Africa|2020-06-17	Africa|hCoV-19/South Africa/LR00032/2020|EPI ISL 515160|C.1|South Africa|2020-07-04	0.0004235721	Africa
Africa|hCoV-19/South Africa/KRISP-0350/2020|EPI ISL 487311|B.1.1.206|South Africa|2020-06-17	Africa|hCoV-19/South Africa/LR00032/2020|EPI ISL 515160|C.1|South Africa|2020-07-04	0.0004206623	Africa
Africa|hCoV-19/South Africa/KRISP-0352/2020|EPI ISL 487312|B.1.1.206|South Africa|2020-06-17	Africa|hCoV-19/South Africa/LR00032/2020|EPI ISL 515160|C.1|South Africa|2020-07-04	0.0004205444	Africa
Africa|hCoV-19/South Africa/KRISP-0356/2020|EPI ISL 487313|B.1.5|South Africa|2020-06-25	Africa|hCoV-19/South Africa/LR00032/2020|EPI ISL 515160|C.1|South Africa|2020-07-04	0.0006698661	Africa
Africa|hCoV-19/South Africa/KRISP-0360/2020|EPI ISL 487314|C.1|South Africa|2020-06-19	Africa|hCoV-19/South Africa/LR00032/2020|EPI ISL 515160|C.1|South Africa|2020-07-04	0.0002100836	Africa
Africa|hCoV-19/South Africa/KRISP-0361/2020|EPI ISL 487315|B.1.1.206|South Africa|2020-06-18	Africa|hCoV-19/South Africa/LR00032/2020|EPI ISL 515160|C.1|South Africa|2020-07-04	0.0005406931	Africa
Africa|hCoV-19/South Africa/KRISP-0365/2020|EPI ISL 487316|B.1.1.84|South Africa|2020-06-25	Africa|hCoV-19/South Africa/LR00032/2020|EPI ISL 515160|C.1|South Africa|2020-07-04	0.0004552919	Africa
Africa|hCoV-19/South Africa/KRISP-0366/2020|EPI ISL 487317|B.1.1|South Africa|2020-06-18	Africa|hCoV-19/South Africa/LR00032/2020|EPI ISL 515160|C.1|South Africa|2020-07-04	0.0003595214	Africa
Africa|hCoV-19/South Africa/KRISP-0367/2020|EPI ISL 487318|B.1.1.273|South Africa|2020-06-25	Africa|hCoV-19/South Africa/LR00032/2020|EPI ISL 515160|C.1|South Africa|2020-07-04	0.0005603946	Africa
Africa|hCoV-19/South Africa/KRISP-0368/2020|EPI ISL 487319|B.1.1|South Africa|2020-06-18	Africa|hCoV-19/South Africa/LR00032/2020|EPI ISL 515160|C.1|South Africa|2020-07-04	0.0003852304	Africa
Africa|hCoV-19/South Africa/KRISP-0369/2020|EPI ISL 487320|B.1.1.84|South Africa|2020-06-25	Africa|hCoV-19/South Africa/LR00032/2020|EPI ISL 515160|C.1|South Africa|2020-07-04	0.0004552802	Africa
Africa|hCoV-19/South Africa/KRISP-0370/2020|EPI ISL 487321|B.1.140|South Africa|2020-06-25	Africa|hCoV-19/South Africa/LR00032/2020|EPI ISL 515160|C.1|South Africa|2020-07-04	0.0006306021	Africa
Africa|hCoV-19/South Africa/KRISP-0372/2020|EPI ISL 487323|B.1.106|South Africa|2020-06-19	Africa|hCoV-19/South Africa/LR00032/2020|EPI ISL 515160|C.1|South Africa|2020-07-04	0.0005656633	Africa
Africa|hCoV-19/South Africa/KRISP-0373/2020|EPI ISL 487324|B.1.106|South Africa|2020-06-19	Africa|hCoV-19/South Africa/LR00032/2020|EPI ISL 515160|C.1|South Africa|2020-07-04	0.0006305715	Africa
Africa|hCoV-19/South Africa/KRISP-0375/2020|EPI ISL 487325|B.1.140|South Africa|2020-06-25	Africa|hCoV-19/South Africa/LR00032/2020|EPI ISL 515160|C.1|South Africa|2020-07-04	0.0006353647	Africa
Africa|hCoV-19/South Africa/KRISP-0376/2020|EPI ISL 487326|B.1.5|South Africa|2020-06-22	Africa|hCoV-19/South Africa/LR00032/2020|EPI ISL 515160|C.1|South Africa|2020-07-04	0.0004567629	Africa
Africa|hCoV-19/South Africa/KRISP-0377/2020|EPI ISL 495522|B.1.1|South Africa|2020-06-22	Africa|hCoV-19/South Africa/LR00032/2020|EPI ISL 515160|C.1|South Africa|2020-07-04	0.0004030005	Africa
Africa|hCoV-19/South Africa/KRISP-0378/2020|EPI ISL 487327|B.1.1.84|South Africa|2020-06-22	Africa|hCoV-19/South Africa/LR00032/2020|EPI ISL 515160|C.1|South Africa|2020-07-04	0.0004696195	Africa
Africa|hCoV-19/South Africa/KRISP-0380/2020|EPI ISL 487328|B.1.1.84|South Africa|2020-06-25	Africa|hCoV-19/South Africa/LR00032/2020|EPI ISL 515160|C.1|South Africa|2020-07-04	0.0004206770	Africa
Africa|hCoV-19/South Africa/KRISP-0382/2020|EPI ISL 495523|B.1.140|South Africa|2020-06-25	Africa|hCoV-19/South Africa/LR00032/2020|EPI ISL 515160|C.1|South Africa|2020-07-04	0.0006152465	Africa
Africa|hCoV-19/South Africa/KRISP-0383/2020|EPI ISL 495524|B.1.140|South Africa|2020-06-25	Africa|hCoV-19/South Africa/LR00032/2020|EPI ISL 515160|C.1|South Africa|2020-07-04	0.0008132209	Africa
Africa|hCoV-19/South Africa/KRISP-0384/2020|EPI ISL 495525|B.1.140|South Africa|2020-06-25	Africa|hCoV-19/South Africa/LR00032/2020|EPI ISL 515160|C.1|South Africa|2020-07-04	0.0006109859	Africa
Africa|hCoV-19/South Africa/KRISP-0386/2020|EPI ISL 487329|B.1.1.62|South Africa|2020-07-01	Africa|hCoV-19/South Africa/LR00032/2020|EPI ISL 515160|C.1|South Africa|2020-07-04	0.0004202879	Africa
Africa|hCoV-19/South Africa/KRISP-0387/2020|EPI ISL 487330|B.1.1.99|South Africa|2020-07-01	Africa|hCoV-19/South Africa/LR00032/2020|EPI ISL 515160|C.1|South Africa|2020-07-04	0.0004903413	Africa
Africa|hCoV-19/South Africa/KRISP-0388/2020|EPI ISL 487331|B.1.140|South Africa|2020-07-01	Africa|hCoV-19/South Africa/LR00032/2020|EPI ISL 515160|C.1|South Africa|2020-07-04	0.0006000690	Africa
Africa|hCoV-19/South Africa/KRISP-0389/2020|EPI ISL 487332|C.9|South Africa|2020-07-01	Africa|hCoV-19/South Africa/LR00032/2020|EPI ISL 515160|C.1|South Africa|2020-07-04	0.0003502167	Africa
Africa|hCoV-19/South Africa/KRISP-0390/2020|EPI ISL 487333|C.2|South Africa|2020-07-01	Africa|hCoV-19/South Africa/LR00032/2020|EPI ISL 515160|C.1|South Africa|2020-07-04	0.0003509170	Africa
Africa|hCoV-19/South Africa/KRISP-0391/2020|EPI ISL 487334|B.1.1.206|South Africa|2020-07-01	Africa|hCoV-19/South Africa/LR00032/2020|EPI ISL 515160|C.1|South Africa|2020-07-04	0.0004202647	Africa
Africa|hCoV-19/South Africa/KRISP-0392/2020|EPI ISL 487335|B.1.5.19|South Africa|2020-07-01	Africa|hCoV-19/South Africa/LR00032/2020|EPI ISL 515160|C.1|South Africa|2020-07-04	0.0005087432	Africa
Africa|hCoV-19/South Africa/KRISP-0393/2020|EPI ISL 487336|C.6|South Africa|2020-07-01	Africa|hCoV-19/South Africa/LR00032/2020|EPI ISL 515160|C.1|South Africa|2020-07-04	0.0002801522	Africa
Africa|hCoV-19/South Africa/KRISP-0394/2020|EPI ISL 487337|B.1.5.19|South Africa|2020-07-01	Africa|hCoV-19/South Africa/LR00032/2020|EPI ISL 515160|C.1|South Africa|2020-07-04	0.0005955060	Africa
Africa|hCoV-19/South Africa/KRISP-0395/2020|EPI ISL 487338|C.2|South Africa|2020-07-01	Africa|hCoV-19/South Africa/LR00032/2020|EPI ISL 515160|C.1|South Africa|2020-07-04	0.0003151740	Africa
Africa|hCoV-19/South Africa/KRISP-0396/2020|EPI ISL 487339|C.1|South Africa|2020-07-01	Africa|hCoV-19/South Africa/LR00032/2020|EPI ISL 515160|C.1|South Africa|2020-07-04	0.0002102117	Africa
Africa|hCoV-19/South Africa/KRISP-0397/2020|EPI ISL 487340|B.1.5|South Africa|2020-07-01	Africa|hCoV-19/South Africa/LR00032/2020|EPI ISL 515160|C.1|South Africa|2020-07-04	0.0005604470	Africa
Africa|hCoV-19/South Africa/KRISP-0398/2020|EPI ISL 487341|B.1.1.206|South Africa|2020-07-01	Africa|hCoV-19/South Africa/LR00032/2020|EPI ISL 515160|C.1|South Africa|2020-07-04	0.0004647564	Africa
Africa|hCoV-19/South Africa/KRISP-04/2020|EPI ISL 436684|B.1.1.273|South Africa|2020-03-31	Africa|hCoV-19/South Africa/LR00032/2020|EPI ISL 515160|C.1|South Africa|2020-07-04	0.0004213121	Africa
Africa|hCoV-19/South Africa/KRISP-0402/2020|EPI ISL 495527|B.1.140|South Africa|2020-06-23	Africa|hCoV-19/South Africa/LR00032/2020|EPI ISL 515160|C.1|South Africa|2020-07-04	0.0006668104	Africa
Africa|hCoV-19/South Africa/KRISP-0403/2020|EPI ISL 495528|C.1|South Africa|2020-06-23	Africa|hCoV-19/South Africa/LR00032/2020|EPI ISL 515160|C.1|South Africa|2020-07-04	0.0001410871	Africa
Africa|hCoV-19/South Africa/KRISP-0404/2020|EPI ISL 495529|B.1.1.206|South Africa|2020-06-24	Africa|hCoV-19/South Africa/LR00032/2020|EPI ISL 515160|C.1|South Africa|2020-07-04	0.0004553008	Africa
Africa|hCoV-19/South Africa/KRISP-0405/2020|EPI ISL 495530|B.1.140|South Africa|2020-06-23	Africa|hCoV-19/South Africa/LR00032/2020|EPI ISL 515160|C.1|South Africa|2020-07-04	0.0006656658	Africa
Africa|hCoV-19/South Africa/KRISP-0406/2020|EPI ISL 495531|B.1.1.206|South Africa|2020-06-22	Africa|hCoV-19/South Africa/LR00032/2020|EPI ISL 515160|C.1|South Africa|2020-07-04	0.0005008690	Africa
Africa|hCoV-19/South Africa/KRISP-0407/2020|EPI ISL 495532|B.1.5|South Africa|2020-06-24	Africa|hCoV-19/South Africa/LR00032/2020|EPI ISL 515160|C.1|South Africa|2020-07-04	0.0004972828	Africa
Africa|hCoV-19/South Africa/KRISP-0408/2020|EPI ISL 495533|B.1.140|South Africa|2020-06-23	Africa|hCoV-19/South Africa/LR00032/2020|EPI ISL 515160|C.1|South Africa|2020-07-04	0.0005814405	Africa
Africa|hCoV-19/South Africa/KRISP-0409/2020|EPI ISL 495534|C.1|South Africa|2020-06-23	Africa|hCoV-19/South Africa/LR00032/2020|EPI ISL 515160|C.1|South Africa|2020-07-04	0.0001400498	Africa
Africa|hCoV-19/South Africa/KRISP-0410/2020|EPI ISL 495535|B.1.140|South Africa|2020-07-02	Africa|hCoV-19/South Africa/LR00032/2020|EPI ISL 515160|C.1|South Africa|2020-07-04	0.0007006985	Africa
Africa|hCoV-19/South Africa/KRISP-0411/2020|EPI ISL 495536|B.1.1.206|South Africa|2020-07-02	Africa|hCoV-19/South Africa/LR00032/2020|EPI ISL 515160|C.1|South Africa|2020-07-04	0.0005253822	Africa
Africa|hCoV-19/South Africa/KRISP-0412/2020|EPI ISL 495537|B.1.1.206|South Africa|2020-07-02	Africa|hCoV-19/South Africa/LR00032/2020|EPI ISL 515160|C.1|South Africa|2020-07-04	0.0005604194	Africa
Africa|hCoV-19/South Africa/KRISP-0413/2020|EPI ISL 495538|B.1.1.40|South Africa|2020-07-02	Africa|hCoV-19/South Africa/LR00032/2020|EPI ISL 515160|C.1|South Africa|2020-07-04	0.0005253821	Africa
Africa|hCoV-19/South Africa/KRISP-0414/2020|EPI ISL 495539|B.1.140|South Africa|2020-07-02	Africa|hCoV-19/South Africa/LR00032/2020|EPI ISL 515160|C.1|South Africa|2020-07-04	0.0006305735	Africa
Africa|hCoV-19/South Africa/KRISP-0415/2020|EPI ISL 495540|B.1.140|South Africa|2020-07-02	Africa|hCoV-19/South Africa/LR00032/2020|EPI ISL 515160|C.1|South Africa|2020-07-04	0.0006656193	Africa
Africa|hCoV-19/South Africa/KRISP-0417/2020|EPI ISL 495541|B.1.1.62|South Africa|2020-07-02	Africa|hCoV-19/South Africa/LR00032/2020|EPI ISL 515160|C.1|South Africa|2020-07-04	0.0004903685	Africa
Africa|hCoV-19/South Africa/KRISP-0418/2020|EPI ISL 495542|B.1.1.206|South Africa|2020-07-02	Africa|hCoV-19/South Africa/LR00032/2020|EPI ISL 515160|C.1|South Africa|2020-07-04	0.0005954434	Africa
Africa|hCoV-19/South Africa/KRISP-0420/2020|EPI ISL 495543|C.9|South Africa|2020-07-01	Africa|hCoV-19/South Africa/LR00032/2020|EPI ISL 515160|C.1|South Africa|2020-07-04	0.0003509417	Africa
Africa|hCoV-19/South Africa/KRISP-0421/2020|EPI ISL 495544|B.1.1|South Africa|2020-07-01	Africa|hCoV-19/South Africa/LR00032/2020|EPI ISL 515160|C.1|South Africa|2020-07-04	0.0004916602	Africa
Africa|hCoV-19/South Africa/KRISP-0423/2020|EPI ISL 495545|B.1.140|South Africa|2020-07-01	Africa|hCoV-19/South Africa/LR00032/2020|EPI ISL 515160|C.1|South Africa|2020-07-04	0.0005702121	Africa
Africa|hCoV-19/South Africa/KRISP-0426/2020|EPI ISL 495546|B.1.1.206|South Africa|2020-07-01	Africa|hCoV-19/South Africa/LR00032/2020|EPI ISL 515160|C.1|South Africa|2020-07-04	0.0005606216	Africa
Africa|hCoV-19/South Africa/KRISP-0436/2020|EPI ISL 498055|B.1.1|South Africa|2020-07-01	Africa|hCoV-19/South Africa/LR00032/2020|EPI ISL 515160|C.1|South Africa|2020-07-04	0.0005253820	Africa
Africa|hCoV-19/South Africa/KRISP-0445/2020|EPI ISL 498058|H.1|South Africa|2020-06-30	Africa|hCoV-19/South Africa/LR00032/2020|EPI ISL 515160|C.1|South Africa|2020-07-04	0.0004279372	Africa
Africa|hCoV-19/South Africa/KRISP-0446/2020|EPI ISL 498059|B.1.5|South Africa|2020-06-30	Africa|hCoV-19/South Africa/LR00032/2020|EPI ISL 515160|C.1|South Africa|2020-07-04	0.0004284363	Africa
Africa|hCoV-19/South Africa/KRISP-045/2020|EPI ISL 436686|B.1.1.1|South Africa|2020-03-27	Africa|hCoV-19/South Africa/LR00032/2020|EPI ISL 515160|C.1|South Africa|2020-07-04	0.0002451248	Africa
Africa|hCoV-19/South Africa/KRISP-0458/2020|EPI ISL 495549|B.1.1|South Africa|2020-07-02	Africa|hCoV-19/South Africa/LR00032/2020|EPI ISL 515160|C.1|South Africa|2020-07-04	0.0005274619	Africa
Africa|hCoV-19/South Africa/KRISP-0460/2020|EPI ISL 495550|B.1.106|South Africa|2020-07-02	Africa|hCoV-19/South Africa/LR00032/2020|EPI ISL 515160|C.1|South Africa|2020-07-04	0.0005607415	Africa
Africa|hCoV-19/South Africa/KRISP-0462/2020|EPI ISL 495552|B.1.106|South Africa|2020-07-02	Africa|hCoV-19/South Africa/LR00032/2020|EPI ISL 515160|C.1|South Africa|2020-07-04	0.0005660971	Africa
Africa|hCoV-19/South Africa/KRISP-0464/2020|EPI ISL 495553|B.1.5|South Africa|2020-06-30	Africa|hCoV-19/South Africa/LR00032/2020|EPI ISL 515160|C.1|South Africa|2020-07-04	0.0005890816	Africa
Africa|hCoV-19/South Africa/KRISP-0469/2020|EPI ISL 495555|H.1|South Africa|2020-07-06	Africa|hCoV-19/South Africa/LR00032/2020|EPI ISL 515160|C.1|South Africa|2020-07-04	0.0004610105	Africa
Africa|hCoV-19/South Africa/KRISP-0474/2020|EPI ISL 495557|H.1|South Africa|2020-07-06	Africa|hCoV-19/South Africa/LR00032/2020|EPI ISL 515160|C.1|South Africa|2020-07-04	0.0004553120	Africa
Africa|hCoV-19/South Africa/KRISP-0475/2020|EPI ISL 495558|H.1|South Africa|2020-07-06	Africa|hCoV-19/South Africa/LR00032/2020|EPI ISL 515160|C.1|South Africa|2020-07-04	0.0004586848	Africa
Africa|hCoV-19/South Africa/KRISP-0478/2020|EPI ISL 495559|B.1.1|South Africa|2020-07-05	Africa|hCoV-19/South Africa/LR00032/2020|EPI ISL 515160|C.1|South Africa|2020-07-04	0.0003507460	Africa
Africa|hCoV-19/South Africa/KRISP-0485/2020|EPI ISL 495561|B.1.1.206|South Africa|2020-07-03	Africa|hCoV-19/South Africa/LR00032/2020|EPI ISL 515160|C.1|South Africa|2020-07-04	0.0004223053	Africa
Africa|hCoV-19/South Africa/KRISP-0487/2020|EPI ISL 495562|B.1.106|South Africa|2020-07-03	Africa|hCoV-19/South Africa/LR00032/2020|EPI ISL 515160|C.1|South Africa|2020-07-04	0.0007006814	Africa
Africa|hCoV-19/South Africa/KRISP-0489/2020|EPI ISL 498060|B.1.1.206|South Africa|2020-07-09	Africa|hCoV-19/South Africa/LR00032/2020|EPI ISL 515160|C.1|South Africa|2020-07-04	0.0004214895	Africa
Africa|hCoV-19/South Africa/KRISP-0490/2020|EPI ISL 498061|B.1.1.206|South Africa|2020-07-09	Africa|hCoV-19/South Africa/LR00032/2020|EPI ISL 515160|C.1|South Africa|2020-07-04	0.0004552802	Africa
Africa|hCoV-19/South Africa/KRISP-0491/2020|EPI ISL 498062|B.1.1.273|South Africa|2020-07-07	Africa|hCoV-19/South Africa/LR00032/2020|EPI ISL 515160|C.1|South Africa|2020-07-04	0.0005954457	Africa
Africa|hCoV-19/South Africa/KRISP-0492/2020|EPI ISL 498063|B.1.1.273|South Africa|2020-07-07	Africa|hCoV-19/South Africa/LR00032/2020|EPI ISL 515160|C.1|South Africa|2020-07-04	0.0006004650	Africa
Africa|hCoV-19/South Africa/KRISP-0493/2020|EPI ISL 498064|B.1.1.67|South Africa|2020-07-07	Africa|hCoV-19/South Africa/LR00032/2020|EPI ISL 515160|C.1|South Africa|2020-07-04	0.0004932600	Africa
Africa|hCoV-19/South Africa/KRISP-0494/2020|EPI ISL 498065|B.1.1.206|South Africa|2020-07-09	Africa|hCoV-19/South Africa/LR00032/2020|EPI ISL 515160|C.1|South Africa|2020-07-04	0.0004903119	Africa
Africa|hCoV-19/South Africa/KRISP-0497/2020|EPI ISL 498066|B.1.1.206|South Africa|2020-07-09	Africa|hCoV-19/South Africa/LR00032/2020|EPI ISL 515160|C.1|South Africa|2020-07-04	0.0004903120	Africa
Africa|hCoV-19/South Africa/KRISP-0498/2020|EPI ISL 498067|B.1|South Africa|2020-07-10	Africa|hCoV-19/South Africa/LR00032/2020|EPI ISL 515160|C.1|South Africa|2020-07-04	0.0007006665	Africa
Africa|hCoV-19/South Africa/KRISP-0500/2020|EPI ISL 498068|B.1.1|South Africa|2020-07-07	Africa|hCoV-19/South Africa/LR00032/2020|EPI ISL 515160|C.1|South Africa|2020-07-04	0.0004391519	Africa
Africa|hCoV-19/South Africa/KRISP-0501/2020|EPI ISL 498069|B.1.5|South Africa|2020-07-11	Africa|hCoV-19/South Africa/LR00032/2020|EPI ISL 515160|C.1|South Africa|2020-07-04	0.0005955287	Africa
Africa|hCoV-19/South Africa/KRISP-0502/2020|EPI ISL 498070|B.1.1.273|South Africa|2020-07-11	Africa|hCoV-19/South Africa/LR00032/2020|EPI ISL 515160|C.1|South Africa|2020-07-04	0.0006312149	Africa
Africa|hCoV-19/South Africa/KRISP-0503/2020|EPI ISL 498071|B.1.1.273|South Africa|2020-07-11	Africa|hCoV-19/South Africa/LR00032/2020|EPI ISL 515160|C.1|South Africa|2020-07-04	0.0007357310	Africa
Africa|hCoV-19/South Africa/KRISP-0526/2020|EPI ISL 498072|B.1.5.19|South Africa|2020-07-13	Africa|hCoV-19/South Africa/LR00032/2020|EPI ISL 515160|C.1|South Africa|2020-07-04	0.0006305555	Africa
Africa|hCoV-19/South Africa/KRISP-0527/2020|EPI ISL 498073|B.1.140|South Africa|2020-07-14	Africa|hCoV-19/South Africa/LR00032/2020|EPI ISL 515160|C.1|South Africa|2020-07-04	0.0007708006	Africa
Africa|hCoV-19/South Africa/KRISP-0529/2020|EPI ISL 498074|C.1|South Africa|2020-07-13	Africa|hCoV-19/South Africa/LR00032/2020|EPI ISL 515160|C.1|South Africa|2020-07-04	0.0002101027	Africa
Africa|hCoV-19/South Africa/KRISP-0531/2020|EPI ISL 498075|B.1.5|South Africa|2020-07-14	Africa|hCoV-19/South Africa/LR00032/2020|EPI ISL 515160|C.1|South Africa|2020-07-04	0.0007006983	Africa
Africa|hCoV-19/South Africa/KRISP-0534/2020|EPI ISL 498077|B.1.5|South Africa|2020-07-14	Africa|hCoV-19/South Africa/LR00032/2020|EPI ISL 515160|C.1|South Africa|2020-07-04	0.0007007474	Africa
Africa|hCoV-19/South Africa/KRISP-0535/2020|EPI ISL 498078|B.1.1.206|South Africa|2020-07-08	Africa|hCoV-19/South Africa/LR00032/2020|EPI ISL 515160|C.1|South Africa|2020-07-04	0.0006305138	Africa
Africa|hCoV-19/South Africa/KRISP-0536/2020|EPI ISL 498079|B.1.1|South Africa|2020-07-14	Africa|hCoV-19/South Africa/LR00032/2020|EPI ISL 515160|C.1|South Africa|2020-07-04	0.0005253931	Africa
Africa|hCoV-19/South Africa/KRISP-0538/2020|EPI ISL 498080|B.1.1.254|South Africa|2020-07-14	Africa|hCoV-19/South Africa/LR00032/2020|EPI ISL 515160|C.1|South Africa|2020-07-04	0.0004592035	Africa
Africa|hCoV-19/South Africa/KRISP-0539/2020|EPI ISL 498081|B.1.1.206|South Africa|2020-07-07	Africa|hCoV-19/South Africa/LR00032/2020|EPI ISL 515160|C.1|South Africa|2020-07-04	0.0005253693	Africa
Africa|hCoV-19/South Africa/KRISP-0540/2020|EPI ISL 498082|B.1.1|South Africa|2020-07-14	Africa|hCoV-19/South Africa/LR00032/2020|EPI ISL 515160|C.1|South Africa|2020-07-04	0.0004553009	Africa
Africa|hCoV-19/South Africa/KRISP-0541/2020|EPI ISL 498083|B.1.1.206|South Africa|2020-07-14	Africa|hCoV-19/South Africa/LR00032/2020|EPI ISL 515160|C.1|South Africa|2020-07-04	0.0005698472	Africa
Africa|hCoV-19/South Africa/KRISP-0543/2020|EPI ISL 498084|C.2|South Africa|2020-07-12	Africa|hCoV-19/South Africa/LR00032/2020|EPI ISL 515160|C.1|South Africa|2020-07-04	0.0004903227	Africa
Africa|hCoV-19/South Africa/KRISP-0544/2020|EPI ISL 498085|B.1.1.206|South Africa|2020-07-13	Africa|hCoV-19/South Africa/LR00032/2020|EPI ISL 515160|C.1|South Africa|2020-07-04	0.0004927053	Africa
Africa|hCoV-19/South Africa/KRISP-0545/2020|EPI ISL 498086|B.1.1.273|South Africa|2020-07-14	Africa|hCoV-19/South Africa/LR00032/2020|EPI ISL 515160|C.1|South Africa|2020-07-04	0.0006304856	Africa
Africa|hCoV-19/South Africa/KRISP-0548/2020|EPI ISL 498087|B.1.1.273|South Africa|2020-07-15	Africa|hCoV-19/South Africa/LR00032/2020|EPI ISL 515160|C.1|South Africa|2020-07-04	0.0005603940	Africa
Africa|hCoV-19/South Africa/KRISP-0549/2020|EPI ISL 498088|B.1.140|South Africa|2020-07-15	Africa|hCoV-19/South Africa/LR00032/2020|EPI ISL 515160|C.1|South Africa|2020-07-04	0.0006306021	Africa
Africa|hCoV-19/South Africa/KRISP-0550/2020|EPI ISL 498089|B.1.1.34|South Africa|2020-07-15	Africa|hCoV-19/South Africa/LR00032/2020|EPI ISL 515160|C.1|South Africa|2020-07-04	0.0005604585	Africa
Africa|hCoV-19/South Africa/KRISP-0551/2020|EPI ISL 498090|H.1|South Africa|2020-07-14	Africa|hCoV-19/South Africa/LR00032/2020|EPI ISL 515160|C.1|South Africa|2020-07-04	0.0004553120	Africa
Africa|hCoV-19/South Africa/KRISP-0552/2020|EPI ISL 498091|H.1|South Africa|2020-07-14	Africa|hCoV-19/South Africa/LR00032/2020|EPI ISL 515160|C.1|South Africa|2020-07-04	0.0004553120	Africa
Africa|hCoV-19/South Africa/KRISP-0553/2020|EPI ISL 498092|H.1|South Africa|2020-07-14	Africa|hCoV-19/South Africa/LR00032/2020|EPI ISL 515160|C.1|South Africa|2020-07-04	0.0004576034	Africa
Africa|hCoV-19/South Africa/KRISP-0554/2020|EPI ISL 498093|B.1.1|South Africa|2020-07-14	Africa|hCoV-19/South Africa/LR00032/2020|EPI ISL 515160|C.1|South Africa|2020-07-04	0.0004581839	Africa
Africa|hCoV-19/South Africa/KRISP-0555/2020|EPI ISL 498094|B.1.140|South Africa|2020-07-15	Africa|hCoV-19/South Africa/LR00032/2020|EPI ISL 515160|C.1|South Africa|2020-07-04	0.0006656356	Africa
Africa|hCoV-19/South Africa/KRISP-0556/2020|EPI ISL 498095|B.1.1.273|South Africa|2020-07-15	Africa|hCoV-19/South Africa/LR00032/2020|EPI ISL 515160|C.1|South Africa|2020-07-04	0.0005604078	Africa
Africa|hCoV-19/South Africa/KRISP-0557/2020|EPI ISL 498096|C.1|South Africa|2020-07-14	Africa|hCoV-19/South Africa/LR00032/2020|EPI ISL 515160|C.1|South Africa|2020-07-04	0.0002101321	Africa
Africa|hCoV-19/South Africa/KRISP-0558/2020|EPI ISL 498097|B.1.1.206|South Africa|2020-07-15	Africa|hCoV-19/South Africa/LR00032/2020|EPI ISL 515160|C.1|South Africa|2020-07-04	0.0005253821	Africa
Africa|hCoV-19/South Africa/KRISP-0559/2020|EPI ISL 498098|B.1.1.206|South Africa|2020-07-14	Africa|hCoV-19/South Africa/LR00032/2020|EPI ISL 515160|C.1|South Africa|2020-07-04	0.0005604194	Africa
Africa|hCoV-19/South Africa/KRISP-0560/2020|EPI ISL 498099|B.1.1|South Africa|2020-07-15	Africa|hCoV-19/South Africa/LR00032/2020|EPI ISL 515160|C.1|South Africa|2020-07-04	0.0004202498	Africa
Africa|hCoV-19/South Africa/KRISP-0561/2020|EPI ISL 498100|H.1|South Africa|2020-07-15	Africa|hCoV-19/South Africa/LR00032/2020|EPI ISL 515160|C.1|South Africa|2020-07-04	0.0004553120	Africa
Africa|hCoV-19/South Africa/KRISP-0562/2020|EPI ISL 498101|B.1.140|South Africa|2020-07-15	Africa|hCoV-19/South Africa/LR00032/2020|EPI ISL 515160|C.1|South Africa|2020-07-04	0.0005955291	Africa
Africa|hCoV-19/South Africa/KRISP-0564/2020|EPI ISL 498103|B.1.1|South Africa|2020-07-15	Africa|hCoV-19/South Africa/LR00032/2020|EPI ISL 515160|C.1|South Africa|2020-07-04	0.0003501934	Africa
Africa|hCoV-19/South Africa/KRISP-0565/2020|EPI ISL 498104|C.2|South Africa|2020-07-14	Africa|hCoV-19/South Africa/LR00032/2020|EPI ISL 515160|C.1|South Africa|2020-07-04	0.0003502007	Africa
Africa|hCoV-19/South Africa/KRISP-0567/2020|EPI ISL 498105|B.1.1.206|South Africa|2020-07-15	Africa|hCoV-19/South Africa/LR00032/2020|EPI ISL 515160|C.1|South Africa|2020-07-04	0.0004924278	Africa
Africa|hCoV-19/South Africa/KRISP-0568/2020|EPI ISL 498106|B.1.1|South Africa|2020-07-15	Africa|hCoV-19/South Africa/LR00032/2020|EPI ISL 515160|C.1|South Africa|2020-07-04	0.0004202499	Africa
Africa|hCoV-19/South Africa/KRISP-0569/2020|EPI ISL 498107|B.1.1.206|South Africa|2020-07-15	Africa|hCoV-19/South Africa/LR00032/2020|EPI ISL 515160|C.1|South Africa|2020-07-04	0.0004572174	Africa
Africa|hCoV-19/South Africa/KRISP-0570/2020|EPI ISL 498108|B.1.1.56|South Africa|2020-07-02	Africa|hCoV-19/South Africa/LR00032/2020|EPI ISL 515160|C.1|South Africa|2020-07-04	0.0005254170	Africa
Africa|hCoV-19/South Africa/KRISP-0571/2020|EPI ISL 498109|B.1.1.56|South Africa|2020-07-14	Africa|hCoV-19/South Africa/LR00032/2020|EPI ISL 515160|C.1|South Africa|2020-07-04	0.0004553215	Africa
Africa|hCoV-19/South Africa/KRISP-0572/2020|EPI ISL 498110|B.1.5|South Africa|2020-07-13	Africa|hCoV-19/South Africa/LR00032/2020|EPI ISL 515160|C.1|South Africa|2020-07-04	0.0006656633	Africa
Africa|hCoV-19/South Africa/KRISP-0573/2020|EPI ISL 498111|B.1.1.206|South Africa|2020-07-14	Africa|hCoV-19/South Africa/LR00032/2020|EPI ISL 515160|C.1|South Africa|2020-07-04	0.0005604194	Africa
Africa|hCoV-19/South Africa/KRISP-0574/2020|EPI ISL 498112|B.1.1.206|South Africa|2020-07-15	Africa|hCoV-19/South Africa/LR00032/2020|EPI ISL 515160|C.1|South Africa|2020-07-04	0.0005954852	Africa
Africa|hCoV-19/South Africa/KRISP-0575/2020|EPI ISL 498113|B.1.1.206|South Africa|2020-07-13	Africa|hCoV-19/South Africa/LR00032/2020|EPI ISL 515160|C.1|South Africa|2020-07-04	0.0005604194	Africa
Africa|hCoV-19/South Africa/KRISP-0576/2020|EPI ISL 498114|B.1.1.206|South Africa|2020-07-07	Africa|hCoV-19/South Africa/LR00032/2020|EPI ISL 515160|C.1|South Africa|2020-07-04	0.0004552802	Africa
Africa|hCoV-19/South Africa/KRISP-0577/2020|EPI ISL 498115|B.1.1.56|South Africa|2020-07-09	Africa|hCoV-19/South Africa/LR00032/2020|EPI ISL 515160|C.1|South Africa|2020-07-04	0.0005954852	Africa
Africa|hCoV-19/South Africa/KRISP-0578/2020|EPI ISL 498116|B.1.1.206|South Africa|2020-07-09	Africa|hCoV-19/South Africa/LR00032/2020|EPI ISL 515160|C.1|South Africa|2020-07-04	0.0004903241	Africa
Africa|hCoV-19/South Africa/KRISP-0579/2020|EPI ISL 498117|B.1.1.273|South Africa|2020-07-08	Africa|hCoV-19/South Africa/LR00032/2020|EPI ISL 515160|C.1|South Africa|2020-07-04	0.0005954727	Africa
Africa|hCoV-19/South Africa/KRISP-0580/2020|EPI ISL 498118|B.1.1.206|South Africa|2020-07-07	Africa|hCoV-19/South Africa/LR00032/2020|EPI ISL 515160|C.1|South Africa|2020-07-04	0.0004903241	Africa
Africa|hCoV-19/South Africa/KRISP-0581/2020|EPI ISL 498119|B.1.1.273|South Africa|2020-07-09	Africa|hCoV-19/South Africa/LR00032/2020|EPI ISL 515160|C.1|South Africa|2020-07-04	0.0005253584	Africa
Africa|hCoV-19/South Africa/KRISP-0584/2020|EPI ISL 498122|B.1|South Africa|2020-07-07	Africa|hCoV-19/South Africa/LR00032/2020|EPI ISL 515160|C.1|South Africa|2020-07-04	0.0005955145	Africa
Africa|hCoV-19/South Africa/KRISP-0585/2020|EPI ISL 498123|B.1.140|South Africa|2020-07-08	Africa|hCoV-19/South Africa/LR00032/2020|EPI ISL 515160|C.1|South Africa|2020-07-04	0.0007006840	Africa
Africa|hCoV-19/South Africa/KRISP-0586/2020|EPI ISL 498124|B.1.1.273|South Africa|2020-07-08	Africa|hCoV-19/South Africa/LR00032/2020|EPI ISL 515160|C.1|South Africa|2020-07-04	0.0005604194	Africa
Africa|hCoV-19/South Africa/KRISP-0587/2020|EPI ISL 498125|B.1.1.56|South Africa|2020-07-09	Africa|hCoV-19/South Africa/LR00032/2020|EPI ISL 515160|C.1|South Africa|2020-07-04	0.0005604194	Africa
Africa|hCoV-19/South Africa/KRISP-0588/2020|EPI ISL 498126|B.1.140|South Africa|2020-07-08	Africa|hCoV-19/South Africa/LR00032/2020|EPI ISL 515160|C.1|South Africa|2020-07-04	0.0006656194	Africa
Africa|hCoV-19/South Africa/KRISP-06/2020|EPI ISL 421573|B.6|South Africa|2020-03-31	Africa|hCoV-19/South Africa/LR00032/2020|EPI ISL 515160|C.1|South Africa|2020-07-04	0.0007387582	Africa
Africa|hCoV-19/South Africa/KRISP-07/2020|EPI ISL 421574|B.1.106|South Africa|2020-04-01	Africa|hCoV-19/South Africa/LR00032/2020|EPI ISL 515160|C.1|South Africa|2020-07-04	0.0004903755	Africa
Africa|hCoV-19/South Africa/KRISP-101/2020|EPI ISL 455631|B.1.5|South Africa|2020-04-30	Africa|hCoV-19/South Africa/LR00032/2020|EPI ISL 515160|C.1|South Africa|2020-07-04	0.0004553233	Africa
Africa|hCoV-19/South Africa/KRISP-102/2020|EPI ISL 455632|B.1.1|South Africa|2020-04-30	Africa|hCoV-19/South Africa/LR00032/2020|EPI ISL 515160|C.1|South Africa|2020-07-04	0.0003852209	Africa
Africa|hCoV-19/South Africa/KRISP-103/2020|EPI ISL 455633|B.1.106|South Africa|2020-04-30	Africa|hCoV-19/South Africa/LR00032/2020|EPI ISL 515160|C.1|South Africa|2020-07-04	0.0005963352	Africa
Africa|hCoV-19/South Africa/KRISP-104/2020|EPI ISL 455634|B.1.106|South Africa|2020-05-01	Africa|hCoV-19/South Africa/LR00032/2020|EPI ISL 515160|C.1|South Africa|2020-07-04	0.0006157278	Africa
Africa|hCoV-19/South Africa/KRISP-105/2020|EPI ISL 455635|B.1.106|South Africa|2020-05-05	Africa|hCoV-19/South Africa/LR00032/2020|EPI ISL 515160|C.1|South Africa|2020-07-04	0.0005973203	Africa
Africa|hCoV-19/South Africa/KRISP-106/2020|EPI ISL 455636|B.1.106|South Africa|2020-03-31	Africa|hCoV-19/South Africa/LR00032/2020|EPI ISL 515160|C.1|South Africa|2020-07-04	0.0005253951	Africa
Africa|hCoV-19/South Africa/KRISP-108/2020|EPI ISL 455638|B.1|South Africa|2020-05-04	Africa|hCoV-19/South Africa/LR00032/2020|EPI ISL 515160|C.1|South Africa|2020-07-04	0.0006169498	Africa
Africa|hCoV-19/South Africa/KRISP-109/2020|EPI ISL 455639|B.1.1.57|South Africa|2020-03-31	Africa|hCoV-19/South Africa/LR00032/2020|EPI ISL 515160|C.1|South Africa|2020-07-04	0.0004202502	Africa
Africa|hCoV-19/South Africa/KRISP-K000566/2020|EPI ISL 509223|B.1.1.206|South Africa|2020-07-13	Africa|hCoV-19/South Africa/LR00032/2020|EPI ISL 515160|C.1|South Africa|2020-07-04	0.0004903241	Africa
Africa|hCoV-19/South Africa/KRISP-K000567/2020|EPI ISL 509224|B.1.1.62|South Africa|2020-07-13	Africa|hCoV-19/South Africa/LR00032/2020|EPI ISL 515160|C.1|South Africa|2020-07-04	0.0004904200	Africa
Africa|hCoV-19/South Africa/KRISP-K000568/2020|EPI ISL 509225|B.1.1.206|South Africa|2020-07-11	Africa|hCoV-19/South Africa/LR00032/2020|EPI ISL 515160|C.1|South Africa|2020-07-04	0.0004903463	Africa
Africa|hCoV-19/South Africa/KRISP-K000569/2020|EPI ISL 509226|H.1|South Africa|2020-07-11	Africa|hCoV-19/South Africa/LR00032/2020|EPI ISL 515160|C.1|South Africa|2020-07-04	0.0005604585	Africa
Africa|hCoV-19/South Africa/KRISP-K000571/2020|EPI ISL 509227|B.1.1.99|South Africa|2020-07-13	Africa|hCoV-19/South Africa/LR00032/2020|EPI ISL 515160|C.1|South Africa|2020-07-04	0.0003867919	Africa
Africa|hCoV-19/South Africa/KRISP-K000572/2020|EPI ISL 509228|B.1.1.206|South Africa|2020-07-13	Africa|hCoV-19/South Africa/LR00032/2020|EPI ISL 515160|C.1|South Africa|2020-07-04	0.0005604077	Africa
Africa|hCoV-19/South Africa/KRISP-K000573/2020|EPI ISL 509229|B.1.1.206|South Africa|2020-07-10	Africa|hCoV-19/South Africa/LR00032/2020|EPI ISL 515160|C.1|South Africa|2020-07-04	0.0004202498	Africa
Africa|hCoV-19/South Africa/KRISP-K000574/2020|EPI ISL 509230|B.1.5.19|South Africa|2020-07-13	Africa|hCoV-19/South Africa/LR00032/2020|EPI ISL 515160|C.1|South Africa|2020-07-04	0.0005954874	Africa
Africa|hCoV-19/South Africa/KRISP-K000575/2020|EPI ISL 509231|B.1.140|South Africa|2020-07-13	Africa|hCoV-19/South Africa/LR00032/2020|EPI ISL 515160|C.1|South Africa|2020-07-04	0.0006656030	Africa
Africa|hCoV-19/South Africa/KRISP-K000576/2020|EPI ISL 509232|B.1.1.206|South Africa|2020-07-13	Africa|hCoV-19/South Africa/LR00032/2020|EPI ISL 515160|C.1|South Africa|2020-07-04	0.0005253692	Africa
Africa|hCoV-19/South Africa/KRISP-K000577/2020|EPI ISL 509233|B.1.1.206|South Africa|2020-07-11	Africa|hCoV-19/South Africa/LR00032/2020|EPI ISL 515160|C.1|South Africa|2020-07-04	0.0004202498	Africa
Africa|hCoV-19/South Africa/KRISP-K000578/2020|EPI ISL 509234|C.1|South Africa|2020-07-13	Africa|hCoV-19/South Africa/LR00032/2020|EPI ISL 515160|C.1|South Africa|2020-07-04	0.0002821283	Africa
Africa|hCoV-19/South Africa/KRISP-K000579/2020|EPI ISL 509235|C.1|South Africa|2020-07-10	Africa|hCoV-19/South Africa/LR00032/2020|EPI ISL 515160|C.1|South Africa|2020-07-04	0.0001400646	Africa
Africa|hCoV-19/South Africa/KRISP-K000580/2020|EPI ISL 509236|B.1.1|South Africa|2020-07-13	Africa|hCoV-19/South Africa/LR00032/2020|EPI ISL 515160|C.1|South Africa|2020-07-04	0.0004903463	Africa
Africa|hCoV-19/South Africa/KRISP-K000581/2020|EPI ISL 509237|B.1.1.206|South Africa|2020-07-13	Africa|hCoV-19/South Africa/LR00032/2020|EPI ISL 515160|C.1|South Africa|2020-07-04	0.0005954851	Africa
Africa|hCoV-19/South Africa/KRISP-K000582/2020|EPI ISL 509238|B.1.1.206|South Africa|2020-07-13	Africa|hCoV-19/South Africa/LR00032/2020|EPI ISL 515160|C.1|South Africa|2020-07-04	0.0004903344	Africa
Africa|hCoV-19/South Africa/KRISP-K000583/2020|EPI ISL 509239|B.1.1.206|South Africa|2020-07-13	Africa|hCoV-19/South Africa/LR00032/2020|EPI ISL 515160|C.1|South Africa|2020-07-04	0.0004903343	Africa
Africa|hCoV-19/South Africa/KRISP-K000584/2020|EPI ISL 509240|B.1.1.273|South Africa|2020-07-13	Africa|hCoV-19/South Africa/LR00032/2020|EPI ISL 515160|C.1|South Africa|2020-07-04	0.0006304853	Africa
Africa|hCoV-19/South Africa/KRISP-K000585/2020|EPI ISL 509241|B.1.140|South Africa|2020-07-13	Africa|hCoV-19/South Africa/LR00032/2020|EPI ISL 515160|C.1|South Africa|2020-07-04	0.0005955291	Africa
Africa|hCoV-19/South Africa/KRISP-K000586/2020|EPI ISL 509242|B.1.140|South Africa|2020-07-13	Africa|hCoV-19/South Africa/LR00032/2020|EPI ISL 515160|C.1|South Africa|2020-07-04	0.0006309204	Africa
Africa|hCoV-19/South Africa/KRISP-K000588/2020|EPI ISL 509243|B.1.1.206|South Africa|2020-07-13	Africa|hCoV-19/South Africa/LR00032/2020|EPI ISL 515160|C.1|South Africa|2020-07-04	0.0005253691	Africa
Africa|hCoV-19/South Africa/KRISP-K000589/2020|EPI ISL 509244|B.1.1.206|South Africa|2020-07-13	Africa|hCoV-19/South Africa/LR00032/2020|EPI ISL 515160|C.1|South Africa|2020-07-04	0.0005253930	Africa
Africa|hCoV-19/South Africa/KRISP-K000591/2020|EPI ISL 509245|B.1.5|South Africa|2020-07-12	Africa|hCoV-19/South Africa/LR00032/2020|EPI ISL 515160|C.1|South Africa|2020-07-04	0.0004553233	Africa
Africa|hCoV-19/South Africa/KRISP-K000592/2020|EPI ISL 509246|B.1.1.273|South Africa|2020-07-13	Africa|hCoV-19/South Africa/LR00032/2020|EPI ISL 515160|C.1|South Africa|2020-07-04	0.0005651353	Africa
Africa|hCoV-19/South Africa/KRISP-K000594/2020|EPI ISL 509247|B.1.140|South Africa|2020-07-02	Africa|hCoV-19/South Africa/LR00032/2020|EPI ISL 515160|C.1|South Africa|2020-07-04	0.0007006665	Africa
Africa|hCoV-19/South Africa/KRISP-K000595/2020|EPI ISL 509248|B.1.140|South Africa|2020-07-02	Africa|hCoV-19/South Africa/LR00032/2020|EPI ISL 515160|C.1|South Africa|2020-07-04	0.0006656193	Africa
Africa|hCoV-19/South Africa/KRISP-K000596/2020|EPI ISL 509249|B.1.1.206|South Africa|2020-07-02	Africa|hCoV-19/South Africa/LR00032/2020|EPI ISL 515160|C.1|South Africa|2020-07-04	0.0005604449	Africa
Africa|hCoV-19/South Africa/KRISP-K000597/2020|EPI ISL 509250|B.1.1.34|South Africa|2020-07-13	Africa|hCoV-19/South Africa/LR00032/2020|EPI ISL 515160|C.1|South Africa|2020-07-04	0.0004903343	Africa
Africa|hCoV-19/South Africa/KRISP-K000598/2020|EPI ISL 509251|B.1.1.206|South Africa|2020-07-03	Africa|hCoV-19/South Africa/LR00032/2020|EPI ISL 515160|C.1|South Africa|2020-07-04	0.0004553009	Africa
Africa|hCoV-19/South Africa/KRISP-K000599/2020|EPI ISL 509252|B.1.1.273|South Africa|2020-07-13	Africa|hCoV-19/South Africa/LR00032/2020|EPI ISL 515160|C.1|South Africa|2020-07-04	0.0004553008	Africa
Africa|hCoV-19/South Africa/KRISP-K000600/2020|EPI ISL 509253|B.1.1.206|South Africa|2020-07-01	Africa|hCoV-19/South Africa/LR00032/2020|EPI ISL 515160|C.1|South Africa|2020-07-04	0.0005603940	Africa
Africa|hCoV-19/South Africa/KRISP-K000601/2020|EPI ISL 509254|B.1.1.57|South Africa|2020-07-13	Africa|hCoV-19/South Africa/LR00032/2020|EPI ISL 515160|C.1|South Africa|2020-07-04	0.0004202689	Africa
Africa|hCoV-19/South Africa/KRISP-K000602/2020|EPI ISL 509255|B.1.1.206|South Africa|2020-07-01	Africa|hCoV-19/South Africa/LR00032/2020|EPI ISL 515160|C.1|South Africa|2020-07-04	0.0005253583	Africa
Africa|hCoV-19/South Africa/KRISP-K000603/2020|EPI ISL 509256|B.1.1.206|South Africa|2020-07-02	Africa|hCoV-19/South Africa/LR00032/2020|EPI ISL 515160|C.1|South Africa|2020-07-04	0.0004903120	Africa
Africa|hCoV-19/South Africa/KRISP-K000604/2020|EPI ISL 509257|C.1|South Africa|2020-07-01	Africa|hCoV-19/South Africa/LR00032/2020|EPI ISL 515160|C.1|South Africa|2020-07-04	0.0001750660	Africa
Africa|hCoV-19/South Africa/KRISP-K000606/2020|EPI ISL 509259|B.1.1.206|South Africa|2020-07-02	Africa|hCoV-19/South Africa/LR00032/2020|EPI ISL 515160|C.1|South Africa|2020-07-04	0.0006449827	Africa
Africa|hCoV-19/South Africa/KRISP-K000607/2020|EPI ISL 509260|B.1.1.57|South Africa|2020-07-13	Africa|hCoV-19/South Africa/LR00032/2020|EPI ISL 515160|C.1|South Africa|2020-07-04	0.0004903573	Africa
Africa|hCoV-19/South Africa/KRISP-K000608/2020|EPI ISL 509261|H.1|South Africa|2020-07-03	Africa|hCoV-19/South Africa/LR00032/2020|EPI ISL 515160|C.1|South Africa|2020-07-04	0.0004564789	Africa
Africa|hCoV-19/South Africa/KRISP-K000612/2020|EPI ISL 509264|B.1.1.206|South Africa|2020-07-01	Africa|hCoV-19/South Africa/LR00032/2020|EPI ISL 515160|C.1|South Africa|2020-07-04	0.0006305271	Africa
Africa|hCoV-19/South Africa/KRISP-K000613/2020|EPI ISL 509265|B.1.1.206|South Africa|2020-07-14	Africa|hCoV-19/South Africa/LR00032/2020|EPI ISL 515160|C.1|South Africa|2020-07-04	0.0006305138	Africa
Africa|hCoV-19/South Africa/KRISP-K000614/2020|EPI ISL 509266|B.1.1.206|South Africa|2020-07-02	Africa|hCoV-19/South Africa/LR00032/2020|EPI ISL 515160|C.1|South Africa|2020-07-04	0.0005253822	Africa
Africa|hCoV-19/South Africa/KRISP-K000615/2020|EPI ISL 509267|B.1.1.206|South Africa|2020-07-02	Africa|hCoV-19/South Africa/LR00032/2020|EPI ISL 515160|C.1|South Africa|2020-07-04	0.0005954582	Africa
Africa|hCoV-19/South Africa/KRISP-K000616/2020|EPI ISL 509268|B.1.1.206|South Africa|2020-07-01	Africa|hCoV-19/South Africa/LR00032/2020|EPI ISL 515160|C.1|South Africa|2020-07-04	0.0004943974	Africa
Africa|hCoV-19/South Africa/KRISP-K000617/2020|EPI ISL 509269|B.1.1.206|South Africa|2020-07-01	Africa|hCoV-19/South Africa/LR00032/2020|EPI ISL 515160|C.1|South Africa|2020-07-04	0.0004903341	Africa
Africa|hCoV-19/South Africa/KRISP-K000618/2020|EPI ISL 509270|B.1.1.206|South Africa|2020-07-03	Africa|hCoV-19/South Africa/LR00032/2020|EPI ISL 515160|C.1|South Africa|2020-07-04	0.0004552802	Africa
Africa|hCoV-19/South Africa/KRISP-K000620/2020|EPI ISL 509272|B.1.1.206|South Africa|2020-07-01	Africa|hCoV-19/South Africa/LR00032/2020|EPI ISL 515160|C.1|South Africa|2020-07-04	0.0005299978	Africa
Africa|hCoV-19/South Africa/KRISP-K000621/2020|EPI ISL 509273|B.1.140|South Africa|2020-07-02	Africa|hCoV-19/South Africa/LR00032/2020|EPI ISL 515160|C.1|South Africa|2020-07-04	0.0006713803	Africa
Africa|hCoV-19/South Africa/KRISP-K000622/2020|EPI ISL 509274|B.1.1|South Africa|2020-07-03	Africa|hCoV-19/South Africa/LR00032/2020|EPI ISL 515160|C.1|South Africa|2020-07-04	0.0003501935	Africa
Africa|hCoV-19/South Africa/KRISP-K000623/2020|EPI ISL 509275|B.1.1.206|South Africa|2020-07-04	Africa|hCoV-19/South Africa/LR00032/2020|EPI ISL 515160|C.1|South Africa|2020-07-04	0.0005954582	Africa
Africa|hCoV-19/South Africa/KRISP-K000624/2020|EPI ISL 509276|B.1.1.206|South Africa|2020-07-02	Africa|hCoV-19/South Africa/LR00032/2020|EPI ISL 515160|C.1|South Africa|2020-07-04	0.0004933124	Africa
Africa|hCoV-19/South Africa/KRISP-K000625/2020|EPI ISL 509277|B.1.1.206|South Africa|2020-07-11	Africa|hCoV-19/South Africa/LR00032/2020|EPI ISL 515160|C.1|South Africa|2020-07-04	0.0005660289	Africa
Africa|hCoV-19/South Africa/KRISP-K000626/2020|EPI ISL 509278|B.1.1.1|South Africa|2020-07-07	Africa|hCoV-19/South Africa/LR00032/2020|EPI ISL 515160|C.1|South Africa|2020-07-04	0.0002506450	Africa
Africa|hCoV-19/South Africa/KRISP-K000628/2020|EPI ISL 509279|B.1.1.206|South Africa|2020-07-12	Africa|hCoV-19/South Africa/LR00032/2020|EPI ISL 515160|C.1|South Africa|2020-07-04	0.0004903249	Africa
Africa|hCoV-19/South Africa/KRISP-K000629/2020|EPI ISL 509280|B.1.1|South Africa|2020-07-03	Africa|hCoV-19/South Africa/LR00032/2020|EPI ISL 515160|C.1|South Africa|2020-07-04	0.0005404659	Africa
Africa|hCoV-19/South Africa/KRISP-K000630/2020|EPI ISL 509281|B.1.1.206|South Africa|2020-07-03	Africa|hCoV-19/South Africa/LR00032/2020|EPI ISL 515160|C.1|South Africa|2020-07-04	0.0004553003	Africa
Africa|hCoV-19/South Africa/KRISP-K000631/2020|EPI ISL 509282|B.1.1.206|South Africa|2020-07-04	Africa|hCoV-19/South Africa/LR00032/2020|EPI ISL 515160|C.1|South Africa|2020-07-04	0.0004943275	Africa
Africa|hCoV-19/South Africa/KRISP-K000632/2020|EPI ISL 509283|B.1.1.206|South Africa|2020-07-02	Africa|hCoV-19/South Africa/LR00032/2020|EPI ISL 515160|C.1|South Africa|2020-07-04	0.0004903118	Africa
Africa|hCoV-19/South Africa/KRISP-K000633/2020|EPI ISL 509284|B.1.1.206|South Africa|2020-07-02	Africa|hCoV-19/South Africa/LR00032/2020|EPI ISL 515160|C.1|South Africa|2020-07-04	0.0004552802	Africa
Africa|hCoV-19/South Africa/KRISP-K000635/2020|EPI ISL 509285|B.1|South Africa|2020-07-07	Africa|hCoV-19/South Africa/LR00032/2020|EPI ISL 515160|C.1|South Africa|2020-07-04	0.0006305579	Africa
Africa|hCoV-19/South Africa/KRISP-K000637/2020|EPI ISL 509287|B.1.106|South Africa|2020-07-13	Africa|hCoV-19/South Africa/LR00032/2020|EPI ISL 515160|C.1|South Africa|2020-07-04	0.0005604332	Africa
Africa|hCoV-19/South Africa/KRISP-K000639/2020|EPI ISL 509288|C.1|South Africa|2020-07-13	Africa|hCoV-19/South Africa/LR00032/2020|EPI ISL 515160|C.1|South Africa|2020-07-04	0.0001410224	Africa
Africa|hCoV-19/South Africa/KRISP-K000640/2020|EPI ISL 509289|B.1.5.31|South Africa|2020-07-13	Africa|hCoV-19/South Africa/LR00032/2020|EPI ISL 515160|C.1|South Africa|2020-07-04	0.0005604470	Africa
Africa|hCoV-19/South Africa/KRISP-K000641/2020|EPI ISL 509290|B.1.1.34|South Africa|2020-07-13	Africa|hCoV-19/South Africa/LR00032/2020|EPI ISL 515160|C.1|South Africa|2020-07-04	0.0006305843	Africa
Africa|hCoV-19/South Africa/KRISP-K000643/2020|EPI ISL 509292|C.1|South Africa|2020-07-10	Africa|hCoV-19/South Africa/LR00032/2020|EPI ISL 515160|C.1|South Africa|2020-07-04	0.0001400499	Africa
Africa|hCoV-19/South Africa/KRISP-K000649/2020|EPI ISL 509293|B.1.5.19|South Africa|2020-07-13	Africa|hCoV-19/South Africa/LR00032/2020|EPI ISL 515160|C.1|South Africa|2020-07-04	0.0007356973	Africa
Africa|hCoV-19/South Africa/KRISP-K000650/2020|EPI ISL 509294|B.1.1.206|South Africa|2020-07-13	Africa|hCoV-19/South Africa/LR00032/2020|EPI ISL 515160|C.1|South Africa|2020-07-04	0.0005954164	Africa
Africa|hCoV-19/South Africa/KRISP-K000652/2020|EPI ISL 509296|B.1.1.273|South Africa|2020-07-13	Africa|hCoV-19/South Africa/LR00032/2020|EPI ISL 515160|C.1|South Africa|2020-07-04	0.0005954311	Africa
Africa|hCoV-19/South Africa/KRISP-K000655/2020|EPI ISL 509298|B.1.1.254|South Africa|2020-07-12	Africa|hCoV-19/South Africa/LR00032/2020|EPI ISL 515160|C.1|South Africa|2020-07-04	0.0004710104	Africa
Africa|hCoV-19/South Africa/KRISP-K000658/2020|EPI ISL 509299|C.1|South Africa|2020-07-13	Africa|hCoV-19/South Africa/LR00032/2020|EPI ISL 515160|C.1|South Africa|2020-07-04	0.0002803260	Africa
Africa|hCoV-19/South Africa/KRISP-K000659/2020|EPI ISL 509300|B.1.1.206|South Africa|2020-07-13	Africa|hCoV-19/South Africa/LR00032/2020|EPI ISL 515160|C.1|South Africa|2020-07-04	0.0005955625	Africa
Africa|hCoV-19/South Africa/KRISP-K001035/2020|EPI ISL 509301|H.1|South Africa|2020-07-17	Africa|hCoV-19/South Africa/LR00032/2020|EPI ISL 515160|C.1|South Africa|2020-07-04	0.0004553121	Africa
Africa|hCoV-19/South Africa/KRISP-K001037/2020|EPI ISL 509302|B.1.140|South Africa|2020-07-16	Africa|hCoV-19/South Africa/LR00032/2020|EPI ISL 515160|C.1|South Africa|2020-07-04	0.0005955291	Africa
Africa|hCoV-19/South Africa/KRISP-K001038/2020|EPI ISL 509303|B.1.1.273|South Africa|2020-07-16	Africa|hCoV-19/South Africa/LR00032/2020|EPI ISL 515160|C.1|South Africa|2020-07-04	0.0005954311	Africa
Africa|hCoV-19/South Africa/KRISP-K001041/2020|EPI ISL 509304|B.1.1.273|South Africa|2020-07-16	Africa|hCoV-19/South Africa/LR00032/2020|EPI ISL 515160|C.1|South Africa|2020-07-04	0.0005954458	Africa
Africa|hCoV-19/South Africa/KRISP-K001043/2020|EPI ISL 509305|B.1.5.16|South Africa|2020-07-02	Africa|hCoV-19/South Africa/LR00032/2020|EPI ISL 515160|C.1|South Africa|2020-07-04	0.0008058342	Africa
Africa|hCoV-19/South Africa/KRISP-K001044/2020|EPI ISL 509306|B.1.1|South Africa|2020-07-18	Africa|hCoV-19/South Africa/LR00032/2020|EPI ISL 515160|C.1|South Africa|2020-07-04	0.0003852384	Africa
Africa|hCoV-19/South Africa/KRISP-K001045/2020|EPI ISL 509307|C.2|South Africa|2020-07-18	Africa|hCoV-19/South Africa/LR00032/2020|EPI ISL 515160|C.1|South Africa|2020-07-04	0.0003502166	Africa
Africa|hCoV-19/South Africa/KRISP-K001049/2020|EPI ISL 509308|B.1.1.34|South Africa|2020-07-16	Africa|hCoV-19/South Africa/LR00032/2020|EPI ISL 515160|C.1|South Africa|2020-07-04	0.0006305293	Africa
Africa|hCoV-19/South Africa/KRISP-K001051/2020|EPI ISL 509309|B.1.1.206|South Africa|2020-07-14	Africa|hCoV-19/South Africa/LR00032/2020|EPI ISL 515160|C.1|South Africa|2020-07-04	0.0005954975	Africa
Africa|hCoV-19/South Africa/KRISP-K001052/2020|EPI ISL 509310|B.1.1.206|South Africa|2020-07-14	Africa|hCoV-19/South Africa/LR00032/2020|EPI ISL 515160|C.1|South Africa|2020-07-04	0.0005253583	Africa
Africa|hCoV-19/South Africa/KRISP-K001053/2020|EPI ISL 509311|B.1.1.206|South Africa|2020-07-03	Africa|hCoV-19/South Africa/LR00032/2020|EPI ISL 515160|C.1|South Africa|2020-07-04	0.0004565479	Africa
Africa|hCoV-19/South Africa/KRISP-K001055/2020|EPI ISL 509313|B.1.1.62|South Africa|2020-07-13	Africa|hCoV-19/South Africa/LR00032/2020|EPI ISL 515160|C.1|South Africa|2020-07-04	0.0004903909	Africa
Africa|hCoV-19/South Africa/KRISP-K001057/2020|EPI ISL 509314|B.1.1.254|South Africa|2020-07-03	Africa|hCoV-19/South Africa/LR00032/2020|EPI ISL 515160|C.1|South Africa|2020-07-04	0.0004552802	Africa
Africa|hCoV-19/South Africa/KRISP-K001059/2020|EPI ISL 509316|B.1.1|South Africa|2020-07-01	Africa|hCoV-19/South Africa/LR00032/2020|EPI ISL 515160|C.1|South Africa|2020-07-04	0.0005954727	Africa
Africa|hCoV-19/South Africa/KRISP-K001061/2020|EPI ISL 509317|B.1.1.206|South Africa|2020-07-04	Africa|hCoV-19/South Africa/LR00032/2020|EPI ISL 515160|C.1|South Africa|2020-07-04	0.0004552914	Africa
Africa|hCoV-19/South Africa/KRISP-K001062/2020|EPI ISL 509318|B.1.1.206|South Africa|2020-07-03	Africa|hCoV-19/South Africa/LR00032/2020|EPI ISL 515160|C.1|South Africa|2020-07-04	0.0004552802	Africa
Africa|hCoV-19/South Africa/KRISP-K001063/2020|EPI ISL 509319|B.1.5|South Africa|2020-07-03	Africa|hCoV-19/South Africa/LR00032/2020|EPI ISL 515160|C.1|South Africa|2020-07-04	0.0006656357	Africa
Africa|hCoV-19/South Africa/KRISP-K001064/2020|EPI ISL 509320|B.1.1.273|South Africa|2020-07-03	Africa|hCoV-19/South Africa/LR00032/2020|EPI ISL 515160|C.1|South Africa|2020-07-04	0.0004202688	Africa
Africa|hCoV-19/South Africa/KRISP-K001065/2020|EPI ISL 509321|B.1.1|South Africa|2020-07-03	Africa|hCoV-19/South Africa/LR00032/2020|EPI ISL 515160|C.1|South Africa|2020-07-04	0.0004202792	Africa
Africa|hCoV-19/South Africa/KRISP-K001067/2020|EPI ISL 509323|B.1.1.206|South Africa|2020-07-02	Africa|hCoV-19/South Africa/LR00032/2020|EPI ISL 515160|C.1|South Africa|2020-07-04	0.0005253930	Africa
Africa|hCoV-19/South Africa/KRISP-K001068/2020|EPI ISL 509324|C.1|South Africa|2020-07-14	Africa|hCoV-19/South Africa/LR00032/2020|EPI ISL 515160|C.1|South Africa|2020-07-04	0.0002100836	Africa
Africa|hCoV-19/South Africa/KRISP-K001071/2020|EPI ISL 509325|B.1.1.273|South Africa|2020-07-18	Africa|hCoV-19/South Africa/LR00032/2020|EPI ISL 515160|C.1|South Africa|2020-07-04	0.0005253822	Africa
Africa|hCoV-19/South Africa/KRISP-K001072/2020|EPI ISL 509326|B.1.1.206|South Africa|2020-07-14	Africa|hCoV-19/South Africa/LR00032/2020|EPI ISL 515160|C.1|South Africa|2020-07-04	0.0004552802	Africa
Africa|hCoV-19/South Africa/KRISP-K001073/2020|EPI ISL 509327|B.1.1|South Africa|2020-07-14	Africa|hCoV-19/South Africa/LR00032/2020|EPI ISL 515160|C.1|South Africa|2020-07-04	0.0005604194	Africa
Africa|hCoV-19/South Africa/KRISP-K001074/2020|EPI ISL 509328|C.1|South Africa|2020-07-14	Africa|hCoV-19/South Africa/LR00032/2020|EPI ISL 515160|C.1|South Africa|2020-07-04	0.0002451139	Africa
Africa|hCoV-19/South Africa/KRISP-K001075/2020|EPI ISL 509329|C.1|South Africa|2020-07-02	Africa|hCoV-19/South Africa/LR00032/2020|EPI ISL 515160|C.1|South Africa|2020-07-04	0.0002100836	Africa
Africa|hCoV-19/South Africa/KRISP-K001076/2020|EPI ISL 509330|B.1.1|South Africa|2020-07-04	Africa|hCoV-19/South Africa/LR00032/2020|EPI ISL 515160|C.1|South Africa|2020-07-04	0.0004202498	Africa
Africa|hCoV-19/South Africa/KRISP-K001077/2020|EPI ISL 509331|B.1.1|South Africa|2020-07-03	Africa|hCoV-19/South Africa/LR00032/2020|EPI ISL 515160|C.1|South Africa|2020-07-04	0.0004903463	Africa
Africa|hCoV-19/South Africa/KRISP-K001078/2020|EPI ISL 509332|H.1|South Africa|2020-07-03	Africa|hCoV-19/South Africa/LR00032/2020|EPI ISL 515160|C.1|South Africa|2020-07-04	0.0004553120	Africa
Africa|hCoV-19/South Africa/KRISP-K001079/2020|EPI ISL 509333|B.1.1.273|South Africa|2020-07-03	Africa|hCoV-19/South Africa/LR00032/2020|EPI ISL 515160|C.1|South Africa|2020-07-04	0.0005954311	Africa
Africa|hCoV-19/South Africa/KRISP-K001080/2020|EPI ISL 509334|B.1.1|South Africa|2020-07-01	Africa|hCoV-19/South Africa/LR00032/2020|EPI ISL 515160|C.1|South Africa|2020-07-04	0.0004552914	Africa
Africa|hCoV-19/South Africa/KRISP-K001082/2020|EPI ISL 509335|B.1.1.40|South Africa|2020-07-18	Africa|hCoV-19/South Africa/LR00032/2020|EPI ISL 515160|C.1|South Africa|2020-07-04	0.0005954581	Africa
Africa|hCoV-19/South Africa/KRISP-K001084/2020|EPI ISL 509337|C.1|South Africa|2020-07-03	Africa|hCoV-19/South Africa/LR00032/2020|EPI ISL 515160|C.1|South Africa|2020-07-04	0.0002451027	Africa
Africa|hCoV-19/South Africa/KRISP-K001085/2020|EPI ISL 509338|C.1|South Africa|2020-07-13	Africa|hCoV-19/South Africa/LR00032/2020|EPI ISL 515160|C.1|South Africa|2020-07-04	0.0001750660	Africa
Africa|hCoV-19/South Africa/KRISP-K001087/2020|EPI ISL 509339|B.1.1.56|South Africa|2020-07-13	Africa|hCoV-19/South Africa/LR00032/2020|EPI ISL 515160|C.1|South Africa|2020-07-04	0.0005955121	Africa
Africa|hCoV-19/South Africa/KRISP-K001088/2020|EPI ISL 509340|B.1.1.99|South Africa|2020-07-13	Africa|hCoV-19/South Africa/LR00032/2020|EPI ISL 515160|C.1|South Africa|2020-07-04	0.0003852209	Africa
Africa|hCoV-19/South Africa/KRISP-K001091/2020|EPI ISL 509342|B.1.1.206|South Africa|2020-07-10	Africa|hCoV-19/South Africa/LR00032/2020|EPI ISL 515160|C.1|South Africa|2020-07-04	0.0005253583	Africa
Africa|hCoV-19/South Africa/KRISP-K001096/2020|EPI ISL 509345|B.1.1.206|South Africa|2020-07-13	Africa|hCoV-19/South Africa/LR00032/2020|EPI ISL 515160|C.1|South Africa|2020-07-04	0.0005604056	Africa
Africa|hCoV-19/South Africa/KRISP-K001097/2020|EPI ISL 509346|B.1.1|South Africa|2020-07-13	Africa|hCoV-19/South Africa/LR00032/2020|EPI ISL 515160|C.1|South Africa|2020-07-04	0.0006305293	Africa
Africa|hCoV-19/South Africa/KRISP-K001098/2020|EPI ISL 509347|B.1.1|South Africa|2020-07-10	Africa|hCoV-19/South Africa/LR00032/2020|EPI ISL 515160|C.1|South Africa|2020-07-04	0.0004202601	Africa
Africa|hCoV-19/South Africa/KRISP-K001099/2020|EPI ISL 509348|B.1.1.62|South Africa|2020-07-13	Africa|hCoV-19/South Africa/LR00032/2020|EPI ISL 515160|C.1|South Africa|2020-07-04	0.0004553215	Africa
Africa|hCoV-19/South Africa/KRISP-K001101/2020|EPI ISL 509350|C.1|South Africa|2020-07-10	Africa|hCoV-19/South Africa/LR00032/2020|EPI ISL 515160|C.1|South Africa|2020-07-04	0.0001750740	Africa
Africa|hCoV-19/South Africa/KRISP-K001103/2020|EPI ISL 509352|B.1.1.206|South Africa|2020-07-13	Africa|hCoV-19/South Africa/LR00032/2020|EPI ISL 515160|C.1|South Africa|2020-07-04	0.0004903120	Africa
Africa|hCoV-19/South Africa/KRISP-K001104/2020|EPI ISL 509353|C.1|South Africa|2020-07-13	Africa|hCoV-19/South Africa/LR00032/2020|EPI ISL 515160|C.1|South Africa|2020-07-04	0.0002451087	Africa
Africa|hCoV-19/South Africa/KRISP-K001105/2020|EPI ISL 509354|B.1.1.206|South Africa|2020-07-10	Africa|hCoV-19/South Africa/LR00032/2020|EPI ISL 515160|C.1|South Africa|2020-07-04	0.0004903241	Africa
Africa|hCoV-19/South Africa/KRISP-K001109/2020|EPI ISL 509356|B.1.1.34|South Africa|2020-07-16	Africa|hCoV-19/South Africa/LR00032/2020|EPI ISL 515160|C.1|South Africa|2020-07-04	0.0004903343	Africa
Africa|hCoV-19/South Africa/KRISP-K001110/2020|EPI ISL 509357|C.1|South Africa|2020-07-17	Africa|hCoV-19/South Africa/LR00032/2020|EPI ISL 515160|C.1|South Africa|2020-07-04	0.0002100932	Africa
Africa|hCoV-19/South Africa/KRISP-K001112/2020|EPI ISL 509358|B.1.5|South Africa|2020-07-17	Africa|hCoV-19/South Africa/LR00032/2020|EPI ISL 515160|C.1|South Africa|2020-07-04	0.0005955415	Africa
Africa|hCoV-19/South Africa/KRISP-K001113/2020|EPI ISL 509359|B.1|South Africa|2020-07-14	Africa|hCoV-19/South Africa/LR00032/2020|EPI ISL 515160|C.1|South Africa|2020-07-04	0.0006727120	Africa
Africa|hCoV-19/South Africa/KRISP-K001114/2020|EPI ISL 509360|B.1.1|South Africa|2020-07-17	Africa|hCoV-19/South Africa/LR00032/2020|EPI ISL 515160|C.1|South Africa|2020-07-04	0.0003852211	Africa
Africa|hCoV-19/South Africa/KRISP-K001115/2020|EPI ISL 509361|B.1|South Africa|2020-07-14	Africa|hCoV-19/South Africa/LR00032/2020|EPI ISL 515160|C.1|South Africa|2020-07-04	0.0007007130	Africa
Africa|hCoV-19/South Africa/KRISP-K001116/2020|EPI ISL 509362|C.1|South Africa|2020-07-16	Africa|hCoV-19/South Africa/LR00032/2020|EPI ISL 515160|C.1|South Africa|2020-07-04	0.0002451249	Africa
Africa|hCoV-19/South Africa/KRISP-K001117/2020|EPI ISL 509363|H.1|South Africa|2020-07-17	Africa|hCoV-19/South Africa/LR00032/2020|EPI ISL 515160|C.1|South Africa|2020-07-04	0.0005254059	Africa
Africa|hCoV-19/South Africa/KRISP-K001118/2020|EPI ISL 509364|B.1.1.206|South Africa|2020-07-16	Africa|hCoV-19/South Africa/LR00032/2020|EPI ISL 515160|C.1|South Africa|2020-07-04	0.0004552802	Africa
Africa|hCoV-19/South Africa/KRISP-K001121/2020|EPI ISL 509365|B.1.1.273|South Africa|2020-07-16	Africa|hCoV-19/South Africa/LR00032/2020|EPI ISL 515160|C.1|South Africa|2020-07-04	0.0005253712	Africa
Africa|hCoV-19/South Africa/KRISP-K001122/2020|EPI ISL 515801|B.1.106|South Africa|2020-07-16	Africa|hCoV-19/South Africa/LR00032/2020|EPI ISL 515160|C.1|South Africa|2020-07-04	0.0005954728	Africa
Africa|hCoV-19/South Africa/KRISP-K001123/2020|EPI ISL 509366|B.1.1.34|South Africa|2020-07-15	Africa|hCoV-19/South Africa/LR00032/2020|EPI ISL 515160|C.1|South Africa|2020-07-04	0.0004903343	Africa
Africa|hCoV-19/South Africa/KRISP-K001124/2020|EPI ISL 509367|B.1.1.40|South Africa|2020-07-16	Africa|hCoV-19/South Africa/LR00032/2020|EPI ISL 515160|C.1|South Africa|2020-07-04	0.0005604055	Africa
Africa|hCoV-19/South Africa/KRISP-K001125/2020|EPI ISL 509368|B.1.1.117|South Africa|2020-07-16	Africa|hCoV-19/South Africa/LR00032/2020|EPI ISL 515160|C.1|South Africa|2020-07-04	0.0004903241	Africa
Africa|hCoV-19/South Africa/KRISP-K001126/2020|EPI ISL 509369|B.1.5|South Africa|2020-07-16	Africa|hCoV-19/South Africa/LR00032/2020|EPI ISL 515160|C.1|South Africa|2020-07-04	0.0005954729	Africa
Africa|hCoV-19/South Africa/KRISP-K001128/2020|EPI ISL 509371|B.1.1.273|South Africa|2020-07-16	Africa|hCoV-19/South Africa/LR00032/2020|EPI ISL 515160|C.1|South Africa|2020-07-04	0.0004619066	Africa
Africa|hCoV-19/South Africa/KRISP-K001317/2020|EPI ISL 515802|B.1.1.62|South Africa|2020-07-17	Africa|hCoV-19/South Africa/LR00032/2020|EPI ISL 515160|C.1|South Africa|2020-07-04	0.0004903565	Africa
Africa|hCoV-19/South Africa/KRISP-K001318/2020|EPI ISL 515803|B.1.1|South Africa|2020-07-18	Africa|hCoV-19/South Africa/LR00032/2020|EPI ISL 515160|C.1|South Africa|2020-07-04	0.0005253931	Africa
Africa|hCoV-19/South Africa/KRISP-K001319/2020|EPI ISL 515804|B.1.1.40|South Africa|2020-07-18	Africa|hCoV-19/South Africa/LR00032/2020|EPI ISL 515160|C.1|South Africa|2020-07-04	0.0004903343	Africa
Africa|hCoV-19/South Africa/KRISP-K001320/2020|EPI ISL 515805|C.6|South Africa|2020-07-18	Africa|hCoV-19/South Africa/LR00032/2020|EPI ISL 515160|C.1|South Africa|2020-07-04	0.0005255844	Africa
Africa|hCoV-19/South Africa/KRISP-K001321/2020|EPI ISL 515806|B.1.5.31|South Africa|2020-07-18	Africa|hCoV-19/South Africa/LR00032/2020|EPI ISL 515160|C.1|South Africa|2020-07-04	0.0006656029	Africa
Africa|hCoV-19/South Africa/KRISP-K001322/2020|EPI ISL 515807|B.1.1.57|South Africa|2020-07-18	Africa|hCoV-19/South Africa/LR00032/2020|EPI ISL 515160|C.1|South Africa|2020-07-04	0.0005253821	Africa
Africa|hCoV-19/South Africa/KRISP-K001323/2020|EPI ISL 515808|B.1|South Africa|2020-07-18	Africa|hCoV-19/South Africa/LR00032/2020|EPI ISL 515160|C.1|South Africa|2020-07-04	0.0006306021	Africa
Africa|hCoV-19/South Africa/KRISP-K001324/2020|EPI ISL 515809|B.1.5.16|South Africa|2020-07-18	Africa|hCoV-19/South Africa/LR00032/2020|EPI ISL 515160|C.1|South Africa|2020-07-04	0.0007707818	Africa
Africa|hCoV-19/South Africa/KRISP-K001325/2020|EPI ISL 515810|H.1|South Africa|2020-07-18	Africa|hCoV-19/South Africa/LR00032/2020|EPI ISL 515160|C.1|South Africa|2020-07-04	0.0004903463	Africa
Africa|hCoV-19/South Africa/KRISP-K001326/2020|EPI ISL 515811|B.1.1.34|South Africa|2020-07-18	Africa|hCoV-19/South Africa/LR00032/2020|EPI ISL 515160|C.1|South Africa|2020-07-04	0.0005253692	Africa
Africa|hCoV-19/South Africa/KRISP-K001327/2020|EPI ISL 515812|B.1.5.16|South Africa|2020-07-18	Africa|hCoV-19/South Africa/LR00032/2020|EPI ISL 515160|C.1|South Africa|2020-07-04	0.0006305866	Africa
Africa|hCoV-19/South Africa/KRISP-K001328/2020|EPI ISL 515813|B.1.1.34|South Africa|2020-07-18	Africa|hCoV-19/South Africa/LR00032/2020|EPI ISL 515160|C.1|South Africa|2020-07-04	0.0006305554	Africa
Africa|hCoV-19/South Africa/KRISP-K001329/2020|EPI ISL 515814|B.1.1.206|South Africa|2020-07-18	Africa|hCoV-19/South Africa/LR00032/2020|EPI ISL 515160|C.1|South Africa|2020-07-04	0.0005603802	Africa
Africa|hCoV-19/South Africa/KRISP-K001330/2020|EPI ISL 515815|B.1.1.206|South Africa|2020-07-18	Africa|hCoV-19/South Africa/LR00032/2020|EPI ISL 515160|C.1|South Africa|2020-07-04	0.0004903120	Africa
Africa|hCoV-19/South Africa/KRISP-K001331/2020|EPI ISL 515816|B.1.1.206|South Africa|2020-07-19	Africa|hCoV-19/South Africa/LR00032/2020|EPI ISL 515160|C.1|South Africa|2020-07-04	0.0005253822	Africa
Africa|hCoV-19/South Africa/KRISP-K001332/2020|EPI ISL 515817|B.1.1.62|South Africa|2020-07-19	Africa|hCoV-19/South Africa/LR00032/2020|EPI ISL 515160|C.1|South Africa|2020-07-04	0.0005253930	Africa
Africa|hCoV-19/South Africa/KRISP-K001333/2020|EPI ISL 515818|B.1.1.206|South Africa|2020-07-19	Africa|hCoV-19/South Africa/LR00032/2020|EPI ISL 515160|C.1|South Africa|2020-07-04	0.0005253713	Africa
Africa|hCoV-19/South Africa/KRISP-K001334/2020|EPI ISL 515819|B.1.1.206|South Africa|2020-07-19	Africa|hCoV-19/South Africa/LR00032/2020|EPI ISL 515160|C.1|South Africa|2020-07-04	0.0005253822	Africa
Africa|hCoV-19/South Africa/KRISP-K001335/2020|EPI ISL 515820|B.1.1.206|South Africa|2020-07-19	Africa|hCoV-19/South Africa/LR00032/2020|EPI ISL 515160|C.1|South Africa|2020-07-04	0.0006305269	Africa
Africa|hCoV-19/South Africa/KRISP-K001336/2020|EPI ISL 515821|B.1.1.62|South Africa|2020-07-19	Africa|hCoV-19/South Africa/LR00032/2020|EPI ISL 515160|C.1|South Africa|2020-07-04	0.0004202879	Africa
Africa|hCoV-19/South Africa/KRISP-K001337/2020|EPI ISL 515822|B.1.1.206|South Africa|2020-07-19	Africa|hCoV-19/South Africa/LR00032/2020|EPI ISL 515160|C.1|South Africa|2020-07-04	0.0005253930	Africa
Africa|hCoV-19/South Africa/KRISP-K001338/2020|EPI ISL 515823|B.1.5.16|South Africa|2020-07-18	Africa|hCoV-19/South Africa/LR00032/2020|EPI ISL 515160|C.1|South Africa|2020-07-04	0.0006305866	Africa
Africa|hCoV-19/South Africa/KRISP-K001339/2020|EPI ISL 515824|B.1.1.57|South Africa|2020-07-10	Africa|hCoV-19/South Africa/LR00032/2020|EPI ISL 515160|C.1|South Africa|2020-07-04	0.0005617493	Africa
Africa|hCoV-19/South Africa/KRISP-K001340/2020|EPI ISL 515825|B.1.1.206|South Africa|2020-07-10	Africa|hCoV-19/South Africa/LR00032/2020|EPI ISL 515160|C.1|South Africa|2020-07-04	0.0005604196	Africa
Africa|hCoV-19/South Africa/KRISP-K001341/2020|EPI ISL 515826|B.1.1.56|South Africa|2020-07-10	Africa|hCoV-19/South Africa/LR00032/2020|EPI ISL 515160|C.1|South Africa|2020-07-04	0.0005604310	Africa
Africa|hCoV-19/South Africa/KRISP-K001344/2020|EPI ISL 515829|B.1.1.254|South Africa|2020-07-13	Africa|hCoV-19/South Africa/LR00032/2020|EPI ISL 515160|C.1|South Africa|2020-07-04	0.0004903240	Africa
Africa|hCoV-19/South Africa/KRISP-K001345/2020|EPI ISL 515830|B.1.106|South Africa|2020-07-13	Africa|hCoV-19/South Africa/LR00032/2020|EPI ISL 515160|C.1|South Africa|2020-07-04	0.0007006640	Africa
Africa|hCoV-19/South Africa/KRISP-K001346/2020|EPI ISL 515831|H.1|South Africa|2020-07-13	Africa|hCoV-19/South Africa/LR00032/2020|EPI ISL 515160|C.1|South Africa|2020-07-04	0.0004553120	Africa
Africa|hCoV-19/South Africa/KRISP-K001347/2020|EPI ISL 515832|H.1|South Africa|2020-07-01	Africa|hCoV-19/South Africa/LR00032/2020|EPI ISL 515160|C.1|South Africa|2020-07-04	0.0004202601	Africa
Africa|hCoV-19/South Africa/KRISP-K001348/2020|EPI ISL 515833|B.1.5|South Africa|2020-07-01	Africa|hCoV-19/South Africa/LR00032/2020|EPI ISL 515160|C.1|South Africa|2020-07-04	0.0006306020	Africa
Africa|hCoV-19/South Africa/KRISP-K001349/2020|EPI ISL 515834|B.1.5|South Africa|2020-07-01	Africa|hCoV-19/South Africa/LR00032/2020|EPI ISL 515160|C.1|South Africa|2020-07-04	0.0007066968	Africa
Africa|hCoV-19/South Africa/KRISP-K001350/2020|EPI ISL 515835|B.1.1.273|South Africa|2020-06-30	Africa|hCoV-19/South Africa/LR00032/2020|EPI ISL 515160|C.1|South Africa|2020-07-04	0.0004903244	Africa
Africa|hCoV-19/South Africa/KRISP-K001351/2020|EPI ISL 515836|B.1.1.206|South Africa|2020-07-01	Africa|hCoV-19/South Africa/LR00032/2020|EPI ISL 515160|C.1|South Africa|2020-07-04	0.0006305270	Africa
Africa|hCoV-19/South Africa/KRISP-K001352/2020|EPI ISL 515837|B.1.1|South Africa|2020-06-24	Africa|hCoV-19/South Africa/LR00032/2020|EPI ISL 515160|C.1|South Africa|2020-07-04	0.0004552802	Africa
Africa|hCoV-19/South Africa/KRISP-K001353/2020|EPI ISL 515838|B.1.1.1|South Africa|2020-07-01	Africa|hCoV-19/South Africa/LR00032/2020|EPI ISL 515160|C.1|South Africa|2020-07-04	0.0004202774	Africa
Africa|hCoV-19/South Africa/KRISP-K001354/2020|EPI ISL 515839|B.1.1.273|South Africa|2020-07-01	Africa|hCoV-19/South Africa/LR00032/2020|EPI ISL 515160|C.1|South Africa|2020-07-04	0.0005954727	Africa
Africa|hCoV-19/South Africa/KRISP-K001355/2020|EPI ISL 515840|B.1.1.273|South Africa|2020-07-17	Africa|hCoV-19/South Africa/LR00032/2020|EPI ISL 515160|C.1|South Africa|2020-07-04	0.0004903362	Africa
Africa|hCoV-19/South Africa/KRISP-K001356/2020|EPI ISL 515841|B.1.1.34|South Africa|2020-07-16	Africa|hCoV-19/South Africa/LR00032/2020|EPI ISL 515160|C.1|South Africa|2020-07-04	0.0004553009	Africa
Africa|hCoV-19/South Africa/KRISP-K001357/2020|EPI ISL 515842|C.1|South Africa|2020-07-16	Africa|hCoV-19/South Africa/LR00032/2020|EPI ISL 515160|C.1|South Africa|2020-07-04	0.0003852463	Africa
Africa|hCoV-19/South Africa/KRISP-K001358/2020|EPI ISL 515843|H.1|South Africa|2020-07-15	Africa|hCoV-19/South Africa/LR00032/2020|EPI ISL 515160|C.1|South Africa|2020-07-04	0.0004903685	Africa
Africa|hCoV-19/South Africa/KRISP-K001359/2020|EPI ISL 515844|B.1.1.273|South Africa|2020-07-16	Africa|hCoV-19/South Africa/LR00032/2020|EPI ISL 515160|C.1|South Africa|2020-07-04	0.0005603939	Africa
Africa|hCoV-19/South Africa/KRISP-K001360/2020|EPI ISL 515845|B.1.1.206|South Africa|2020-07-16	Africa|hCoV-19/South Africa/LR00032/2020|EPI ISL 515160|C.1|South Africa|2020-07-04	0.0005954852	Africa
Africa|hCoV-19/South Africa/KRISP-K001361/2020|EPI ISL 515846|C.1|South Africa|2020-07-16	Africa|hCoV-19/South Africa/LR00032/2020|EPI ISL 515160|C.1|South Africa|2020-07-04	0.0003152102	Africa
Africa|hCoV-19/South Africa/KRISP-K001362/2020|EPI ISL 515847|B.1.1|South Africa|2020-07-15	Africa|hCoV-19/South Africa/LR00032/2020|EPI ISL 515160|C.1|South Africa|2020-07-04	0.0004553120	Africa
Africa|hCoV-19/South Africa/KRISP-K001363/2020|EPI ISL 515848|H.1|South Africa|2020-07-17	Africa|hCoV-19/South Africa/LR00032/2020|EPI ISL 515160|C.1|South Africa|2020-07-04	0.0004903463	Africa
Africa|hCoV-19/South Africa/KRISP-K001364/2020|EPI ISL 515849|B.1.1.273|South Africa|2020-07-16	Africa|hCoV-19/South Africa/LR00032/2020|EPI ISL 515160|C.1|South Africa|2020-07-04	0.0004552802	Africa
Africa|hCoV-19/South Africa/KRISP-K001365/2020|EPI ISL 515850|B.1.1.273|South Africa|2020-07-16	Africa|hCoV-19/South Africa/LR00032/2020|EPI ISL 515160|C.1|South Africa|2020-07-04	0.0005604448	Africa
Africa|hCoV-19/South Africa/KRISP-K001366/2020|EPI ISL 515851|B.1.140|South Africa|2020-07-16	Africa|hCoV-19/South Africa/LR00032/2020|EPI ISL 515160|C.1|South Africa|2020-07-04	0.0007357335	Africa
Africa|hCoV-19/South Africa/KRISP-K001367/2020|EPI ISL 515852|B.1.1.273|South Africa|2020-07-16	Africa|hCoV-19/South Africa/LR00032/2020|EPI ISL 515160|C.1|South Africa|2020-07-04	0.0004552802	Africa
Africa|hCoV-19/South Africa/KRISP-K001368/2020|EPI ISL 515853|B.1.1.273|South Africa|2020-07-15	Africa|hCoV-19/South Africa/LR00032/2020|EPI ISL 515160|C.1|South Africa|2020-07-04	0.0005603940	Africa
Africa|hCoV-19/South Africa/KRISP-K001370/2020|EPI ISL 515855|H.1|South Africa|2020-07-15	Africa|hCoV-19/South Africa/LR00032/2020|EPI ISL 515160|C.1|South Africa|2020-07-04	0.0004571161	Africa
Africa|hCoV-19/South Africa/KRISP-K001372/2020|EPI ISL 515857|B.1.1.52|South Africa|2020-07-15	Africa|hCoV-19/South Africa/LR00032/2020|EPI ISL 515160|C.1|South Africa|2020-07-04	0.0004913670	Africa
Africa|hCoV-19/South Africa/KRISP-K001373/2020|EPI ISL 515858|B.1.1.273|South Africa|2020-07-17	Africa|hCoV-19/South Africa/LR00032/2020|EPI ISL 515160|C.1|South Africa|2020-07-04	0.0005604196	Africa
Africa|hCoV-19/South Africa/KRISP-K001374/2020|EPI ISL 515859|B.1.1.273|South Africa|2020-07-16	Africa|hCoV-19/South Africa/LR00032/2020|EPI ISL 515160|C.1|South Africa|2020-07-04	0.0005604470	Africa
Africa|hCoV-19/South Africa/KRISP-K001375/2020|EPI ISL 515860|B.1.1.273|South Africa|2020-07-16	Africa|hCoV-19/South Africa/LR00032/2020|EPI ISL 515160|C.1|South Africa|2020-07-04	0.0005954311	Africa
Africa|hCoV-19/South Africa/KRISP-K001377/2020|EPI ISL 515862|B.1.1.206|South Africa|2020-07-16	Africa|hCoV-19/South Africa/LR00032/2020|EPI ISL 515160|C.1|South Africa|2020-07-04	0.0004552802	Africa
Africa|hCoV-19/South Africa/KRISP-K001378/2020|EPI ISL 515863|B.1.1.117|South Africa|2020-07-17	Africa|hCoV-19/South Africa/LR00032/2020|EPI ISL 515160|C.1|South Africa|2020-07-04	0.0004202498	Africa
Africa|hCoV-19/South Africa/KRISP-K001379/2020|EPI ISL 515864|B.1.1.206|South Africa|2020-07-09	Africa|hCoV-19/South Africa/LR00032/2020|EPI ISL 515160|C.1|South Africa|2020-07-04	0.0004903121	Africa
Africa|hCoV-19/South Africa/KRISP-K001380/2020|EPI ISL 515865|B.1.1.206|South Africa|2020-07-19	Africa|hCoV-19/South Africa/LR00032/2020|EPI ISL 515160|C.1|South Africa|2020-07-04	0.0005253583	Africa
Africa|hCoV-19/South Africa/KRISP-K001381/2020|EPI ISL 515866|C.1|South Africa|2020-07-19	Africa|hCoV-19/South Africa/LR00032/2020|EPI ISL 515160|C.1|South Africa|2020-07-04	0.0003852381	Africa
Africa|hCoV-19/South Africa/KRISP-K001383/2020|EPI ISL 515867|B.1.1.206|South Africa|2020-07-17	Africa|hCoV-19/South Africa/LR00032/2020|EPI ISL 515160|C.1|South Africa|2020-07-04	0.0006656142	Africa
Africa|hCoV-19/South Africa/KRISP-K001384/2020|EPI ISL 515868|B.1.1.206|South Africa|2020-07-17	Africa|hCoV-19/South Africa/LR00032/2020|EPI ISL 515160|C.1|South Africa|2020-07-04	0.0005954580	Africa
Africa|hCoV-19/South Africa/KRISP-K001385/2020|EPI ISL 515869|B.1.1.206|South Africa|2020-07-09	Africa|hCoV-19/South Africa/LR00032/2020|EPI ISL 515160|C.1|South Africa|2020-07-04	0.0004552802	Africa
Africa|hCoV-19/South Africa/KRISP-K001386/2020|EPI ISL 515870|C.1|South Africa|2020-07-17	Africa|hCoV-19/South Africa/LR00032/2020|EPI ISL 515160|C.1|South Africa|2020-07-04	0.0003151882	Africa
Africa|hCoV-19/South Africa/KRISP-K001388/2020|EPI ISL 515872|B.1.1.62|South Africa|2020-07-18	Africa|hCoV-19/South Africa/LR00032/2020|EPI ISL 515160|C.1|South Africa|2020-07-04	0.0004553214	Africa
Africa|hCoV-19/South Africa/KRISP-K001390/2020|EPI ISL 515874|B.1.140|South Africa|2020-07-20	Africa|hCoV-19/South Africa/LR00032/2020|EPI ISL 515160|C.1|South Africa|2020-07-04	0.0006656331	Africa
Africa|hCoV-19/South Africa/KRISP-K001391/2020|EPI ISL 515875|C.9|South Africa|2020-07-18	Africa|hCoV-19/South Africa/LR00032/2020|EPI ISL 515160|C.1|South Africa|2020-07-04	0.0004202584	Africa
Africa|hCoV-19/South Africa/KRISP-K001393/2020|EPI ISL 515877|B.1.1.206|South Africa|2020-07-16	Africa|hCoV-19/South Africa/LR00032/2020|EPI ISL 515160|C.1|South Africa|2020-07-04	0.0004903120	Africa
Africa|hCoV-19/South Africa/KRISP-K001394/2020|EPI ISL 515878|B.1.1.273|South Africa|2020-07-18	Africa|hCoV-19/South Africa/LR00032/2020|EPI ISL 515160|C.1|South Africa|2020-07-04	0.0005603939	Africa
Africa|hCoV-19/South Africa/KRISP-K001395/2020|EPI ISL 515879|B.1.1.273|South Africa|2020-07-19	Africa|hCoV-19/South Africa/LR00032/2020|EPI ISL 515160|C.1|South Africa|2020-07-04	0.0006096877	Africa
Africa|hCoV-19/South Africa/KRISP-K001397/2020|EPI ISL 515880|C.9|South Africa|2020-07-18	Africa|hCoV-19/South Africa/LR00032/2020|EPI ISL 515160|C.1|South Africa|2020-07-04	0.0004232677	Africa
Africa|hCoV-19/South Africa/KRISP-K001398/2020|EPI ISL 515881|B.1.1.206|South Africa|2020-07-18	Africa|hCoV-19/South Africa/LR00032/2020|EPI ISL 515160|C.1|South Africa|2020-07-04	0.0005954851	Africa
Africa|hCoV-19/South Africa/KRISP-K001399/2020|EPI ISL 515882|B.1.1.206|South Africa|2020-07-18	Africa|hCoV-19/South Africa/LR00032/2020|EPI ISL 515160|C.1|South Africa|2020-07-04	0.0004552914	Africa
Africa|hCoV-19/South Africa/KRISP-K001400/2020|EPI ISL 515883|B.1.106|South Africa|2020-07-17	Africa|hCoV-19/South Africa/LR00032/2020|EPI ISL 515160|C.1|South Africa|2020-07-04	0.0005954728	Africa
Africa|hCoV-19/South Africa/KRISP-K001402/2020|EPI ISL 515885|B.1.1.206|South Africa|2020-07-18	Africa|hCoV-19/South Africa/LR00032/2020|EPI ISL 515160|C.1|South Africa|2020-07-04	0.0005253950	Africa
Africa|hCoV-19/South Africa/KRISP-K001403/2020|EPI ISL 515886|B.1.1.206|South Africa|2020-07-18	Africa|hCoV-19/South Africa/LR00032/2020|EPI ISL 515160|C.1|South Africa|2020-07-04	0.0004903464	Africa
Africa|hCoV-19/South Africa/KRISP-K001405/2020|EPI ISL 515888|B.1.1.206|South Africa|2020-07-18	Africa|hCoV-19/South Africa/LR00032/2020|EPI ISL 515160|C.1|South Africa|2020-07-04	0.0004903241	Africa
Africa|hCoV-19/South Africa/KRISP-K001407/2020|EPI ISL 515890|C.9|South Africa|2020-07-18	Africa|hCoV-19/South Africa/LR00032/2020|EPI ISL 515160|C.1|South Africa|2020-07-04	0.0004568252	Africa
Africa|hCoV-19/South Africa/KRISP-K001408/2020|EPI ISL 515891|B.1.1.206|South Africa|2020-07-18	Africa|hCoV-19/South Africa/LR00032/2020|EPI ISL 515160|C.1|South Africa|2020-07-04	0.0004552914	Africa
Africa|hCoV-19/South Africa/KRISP-K001409/2020|EPI ISL 515892|B.1.1.273|South Africa|2020-07-17	Africa|hCoV-19/South Africa/LR00032/2020|EPI ISL 515160|C.1|South Africa|2020-07-04	0.0006305293	Africa
Africa|hCoV-19/South Africa/KRISP-K001410/2020|EPI ISL 515893|C.1|South Africa|2020-07-17	Africa|hCoV-19/South Africa/LR00032/2020|EPI ISL 515160|C.1|South Africa|2020-07-04	0.0002451198	Africa
Africa|hCoV-19/South Africa/KRISP-K002162/2020|EPI ISL 515568|H.1|South Africa|2020-07-08	Africa|hCoV-19/South Africa/LR00032/2020|EPI ISL 515160|C.1|South Africa|2020-07-04	0.0004553120	Africa
Africa|hCoV-19/South Africa/KRISP-K002163/2020|EPI ISL 515569|B.1.1.206|South Africa|2020-07-22	Africa|hCoV-19/South Africa/LR00032/2020|EPI ISL 515160|C.1|South Africa|2020-07-04	0.0004903343	Africa
Africa|hCoV-19/South Africa/KRISP-K002165/2020|EPI ISL 515571|B.1.1.206|South Africa|2020-07-22	Africa|hCoV-19/South Africa/LR00032/2020|EPI ISL 515160|C.1|South Africa|2020-07-04	0.0005264147	Africa
Africa|hCoV-19/South Africa/KRISP-K002168/2020|EPI ISL 515572|B.1.1|South Africa|2020-07-01	Africa|hCoV-19/South Africa/LR00032/2020|EPI ISL 515160|C.1|South Africa|2020-07-04	0.0004360049	Africa
Africa|hCoV-19/South Africa/KRISP-K002171/2020|EPI ISL 515573|H.1|South Africa|2020-07-08	Africa|hCoV-19/South Africa/LR00032/2020|EPI ISL 515160|C.1|South Africa|2020-07-04	0.0004553121	Africa
Africa|hCoV-19/South Africa/KRISP-K002172/2020|EPI ISL 515574|B.1|South Africa|2020-07-08	Africa|hCoV-19/South Africa/LR00032/2020|EPI ISL 515160|C.1|South Africa|2020-07-04	0.0007010029	Africa
Africa|hCoV-19/South Africa/KRISP-K002173/2020|EPI ISL 515575|B.1.1.206|South Africa|2020-07-08	Africa|hCoV-19/South Africa/LR00032/2020|EPI ISL 515160|C.1|South Africa|2020-07-04	0.0005954974	Africa
Africa|hCoV-19/South Africa/KRISP-K002174/2020|EPI ISL 515576|B.1.1.206|South Africa|2020-07-09	Africa|hCoV-19/South Africa/LR00032/2020|EPI ISL 515160|C.1|South Africa|2020-07-04	0.0004560307	Africa
Africa|hCoV-19/South Africa/KRISP-K002175/2020|EPI ISL 515577|B.1.1.57|South Africa|2020-07-09	Africa|hCoV-19/South Africa/LR00032/2020|EPI ISL 515160|C.1|South Africa|2020-07-04	0.0004222948	Africa
Africa|hCoV-19/South Africa/KRISP-K002176/2020|EPI ISL 515578|B.1.1.206|South Africa|2020-06-29	Africa|hCoV-19/South Africa/LR00032/2020|EPI ISL 515160|C.1|South Africa|2020-07-04	0.0003942347	Africa
Africa|hCoV-19/South Africa/KRISP-K002177/2020|EPI ISL 515579|B.1.1.57|South Africa|2020-07-09	Africa|hCoV-19/South Africa/LR00032/2020|EPI ISL 515160|C.1|South Africa|2020-07-04	0.0004234569	Africa
Africa|hCoV-19/South Africa/KRISP-K002179/2020|EPI ISL 515580|B.1.1.273|South Africa|2020-07-08	Africa|hCoV-19/South Africa/LR00032/2020|EPI ISL 515160|C.1|South Africa|2020-07-04	0.0004552915	Africa
Africa|hCoV-19/South Africa/KRISP-K002182/2020|EPI ISL 515581|B.1.1|South Africa|2020-07-08	Africa|hCoV-19/South Africa/LR00032/2020|EPI ISL 515160|C.1|South Africa|2020-07-04	0.0005323923	Africa
Africa|hCoV-19/South Africa/KRISP-K002183/2020|EPI ISL 515582|B.1.1.206|South Africa|2020-07-09	Africa|hCoV-19/South Africa/LR00032/2020|EPI ISL 515160|C.1|South Africa|2020-07-04	0.0005954976	Africa
Africa|hCoV-19/South Africa/KRISP-K002185/2020|EPI ISL 515584|B.1.1.84|South Africa|2020-06-30	Africa|hCoV-19/South Africa/LR00032/2020|EPI ISL 515160|C.1|South Africa|2020-07-04	0.0004202601	Africa
Africa|hCoV-19/South Africa/KRISP-K002186/2020|EPI ISL 515585|B.1.1.84|South Africa|2020-06-30	Africa|hCoV-19/South Africa/LR00032/2020|EPI ISL 515160|C.1|South Africa|2020-07-04	0.0005253453	Africa
Africa|hCoV-19/South Africa/KRISP-K002187/2020|EPI ISL 515586|B.1.1.273|South Africa|2020-07-08	Africa|hCoV-19/South Africa/LR00032/2020|EPI ISL 515160|C.1|South Africa|2020-07-04	0.0005253583	Africa
Africa|hCoV-19/South Africa/KRISP-K002188/2020|EPI ISL 515587|B.1.5|South Africa|2020-07-08	Africa|hCoV-19/South Africa/LR00032/2020|EPI ISL 515160|C.1|South Africa|2020-07-04	0.0004585996	Africa
Africa|hCoV-19/South Africa/KRISP-K002189/2020|EPI ISL 515588|B.1.5|South Africa|2020-07-08	Africa|hCoV-19/South Africa/LR00032/2020|EPI ISL 515160|C.1|South Africa|2020-07-04	0.0004912136	Africa
Africa|hCoV-19/South Africa/KRISP-K002190/2020|EPI ISL 515589|B.1.1.62|South Africa|2020-07-14	Africa|hCoV-19/South Africa/LR00032/2020|EPI ISL 515160|C.1|South Africa|2020-07-04	0.0004553215	Africa
Africa|hCoV-19/South Africa/KRISP-K002191/2020|EPI ISL 515590|B.1.5|South Africa|2020-07-06	Africa|hCoV-19/South Africa/LR00032/2020|EPI ISL 515160|C.1|South Africa|2020-07-04	0.0004924626	Africa
Africa|hCoV-19/South Africa/KRISP-K002194/2020|EPI ISL 515592|B.1.1.40|South Africa|2020-07-16	Africa|hCoV-19/South Africa/LR00032/2020|EPI ISL 515160|C.1|South Africa|2020-07-04	0.0005954166	Africa
Africa|hCoV-19/South Africa/KRISP-K002195/2020|EPI ISL 515593|C.1|South Africa|2020-07-10	Africa|hCoV-19/South Africa/LR00032/2020|EPI ISL 515160|C.1|South Africa|2020-07-04	0.0002101256	Africa
Africa|hCoV-19/South Africa/KRISP-K002196/2020|EPI ISL 515594|B.1.1.273|South Africa|2020-07-05	Africa|hCoV-19/South Africa/LR00032/2020|EPI ISL 515160|C.1|South Africa|2020-07-04	0.0005253584	Africa
Africa|hCoV-19/South Africa/KRISP-K002197/2020|EPI ISL 515595|B.1.1.206|South Africa|2020-07-13	Africa|hCoV-19/South Africa/LR00032/2020|EPI ISL 515160|C.1|South Africa|2020-07-04	0.0005062721	Africa
Africa|hCoV-19/South Africa/KRISP-K002198/2020|EPI ISL 515596|B.1.5|South Africa|2020-07-17	Africa|hCoV-19/South Africa/LR00032/2020|EPI ISL 515160|C.1|South Africa|2020-07-04	0.0006306706	Africa
Africa|hCoV-19/South Africa/KRISP-K002199/2020|EPI ISL 515597|B.1.140|South Africa|2020-07-14	Africa|hCoV-19/South Africa/LR00032/2020|EPI ISL 515160|C.1|South Africa|2020-07-04	0.0005955291	Africa
Africa|hCoV-19/South Africa/KRISP-K002200/2020|EPI ISL 515598|B.1.144|South Africa|2020-07-01	Africa|hCoV-19/South Africa/LR00032/2020|EPI ISL 515160|C.1|South Africa|2020-07-04	0.0003638232	Africa
Africa|hCoV-19/South Africa/KRISP-K002201/2020|EPI ISL 515599|B.1.106|South Africa|2020-07-01	Africa|hCoV-19/South Africa/LR00032/2020|EPI ISL 515160|C.1|South Africa|2020-07-04	0.0006681294	Africa
Africa|hCoV-19/South Africa/KRISP-K002202/2020|EPI ISL 515600|B.1.140|South Africa|2020-07-16	Africa|hCoV-19/South Africa/LR00032/2020|EPI ISL 515160|C.1|South Africa|2020-07-04	0.0005955291	Africa
Africa|hCoV-19/South Africa/KRISP-K002203/2020|EPI ISL 515601|B.1.140|South Africa|2020-07-09	Africa|hCoV-19/South Africa/LR00032/2020|EPI ISL 515160|C.1|South Africa|2020-07-04	0.0006656357	Africa
Africa|hCoV-19/South Africa/KRISP-K002204/2020|EPI ISL 515602|B.1.1.273|South Africa|2020-07-18	Africa|hCoV-19/South Africa/LR00032/2020|EPI ISL 515160|C.1|South Africa|2020-07-04	0.0005253583	Africa
Africa|hCoV-19/South Africa/KRISP-K002205/2020|EPI ISL 515603|B.1.106|South Africa|2020-07-16	Africa|hCoV-19/South Africa/LR00032/2020|EPI ISL 515160|C.1|South Africa|2020-07-04	0.0008058513	Africa
Africa|hCoV-19/South Africa/KRISP-K002206/2020|EPI ISL 515604|B.1.1.273|South Africa|2020-07-17	Africa|hCoV-19/South Africa/LR00032/2020|EPI ISL 515160|C.1|South Africa|2020-07-04	0.0005604080	Africa
Africa|hCoV-19/South Africa/KRISP-K002209/2020|EPI ISL 515606|B.1.140|South Africa|2020-07-24	Africa|hCoV-19/South Africa/LR00032/2020|EPI ISL 515160|C.1|South Africa|2020-07-04	0.0008761243	Africa
Africa|hCoV-19/South Africa/KRISP-K002210/2020|EPI ISL 515607|B.1.1.117|South Africa|2020-07-24	Africa|hCoV-19/South Africa/LR00032/2020|EPI ISL 515160|C.1|South Africa|2020-07-04	0.0005257374	Africa
Africa|hCoV-19/South Africa/KRISP-K002211/2020|EPI ISL 515608|B.1.140|South Africa|2020-07-08	Africa|hCoV-19/South Africa/LR00032/2020|EPI ISL 515160|C.1|South Africa|2020-07-04	0.0006685232	Africa
Africa|hCoV-19/South Africa/KRISP-K002213/2020|EPI ISL 515610|C.1|South Africa|2020-07-30	Africa|hCoV-19/South Africa/LR00032/2020|EPI ISL 515160|C.1|South Africa|2020-07-04	0.0001751231	Africa
Africa|hCoV-19/South Africa/KRISP-K002214/2020|EPI ISL 515611|B.1.1.117|South Africa|2020-07-30	Africa|hCoV-19/South Africa/LR00032/2020|EPI ISL 515160|C.1|South Africa|2020-07-04	0.0004225924	Africa
Africa|hCoV-19/South Africa/KRISP-K002215/2020|EPI ISL 515612|B.1.1.206|South Africa|2020-07-30	Africa|hCoV-19/South Africa/LR00032/2020|EPI ISL 515160|C.1|South Africa|2020-07-04	0.0005253935	Africa
Africa|hCoV-19/South Africa/KRISP-K002216/2020|EPI ISL 515613|B.1.1.206|South Africa|2020-07-18	Africa|hCoV-19/South Africa/LR00032/2020|EPI ISL 515160|C.1|South Africa|2020-07-04	0.0005258739	Africa
Africa|hCoV-19/South Africa/KRISP-K002217/2020|EPI ISL 515614|B.1.144|South Africa|2020-07-18	Africa|hCoV-19/South Africa/LR00032/2020|EPI ISL 515160|C.1|South Africa|2020-07-04	0.0003569548	Africa
Africa|hCoV-19/South Africa/KRISP-K002218/2020|EPI ISL 515615|B.1.1.206|South Africa|2020-07-17	Africa|hCoV-19/South Africa/LR00032/2020|EPI ISL 515160|C.1|South Africa|2020-07-04	0.0006318258	Africa
Africa|hCoV-19/South Africa/KRISP-K002219/2020|EPI ISL 515616|H.1|South Africa|2020-07-21	Africa|hCoV-19/South Africa/LR00032/2020|EPI ISL 515160|C.1|South Africa|2020-07-04	0.0004903636	Africa
Africa|hCoV-19/South Africa/KRISP-K002220/2020|EPI ISL 515617|B.1.144|South Africa|2020-07-13	Africa|hCoV-19/South Africa/LR00032/2020|EPI ISL 515160|C.1|South Africa|2020-07-04	0.0005002154	Africa
Africa|hCoV-19/South Africa/KRISP-K002221/2020|EPI ISL 515618|B.1.1.206|South Africa|2020-07-20	Africa|hCoV-19/South Africa/LR00032/2020|EPI ISL 515160|C.1|South Africa|2020-07-04	0.0004704523	Africa
Africa|hCoV-19/South Africa/KRISP-K002222/2020|EPI ISL 515619|B.1.106|South Africa|2020-07-21	Africa|hCoV-19/South Africa/LR00032/2020|EPI ISL 515160|C.1|South Africa|2020-07-04	0.0004903592	Africa
Africa|hCoV-19/South Africa/KRISP-K002223/2020|EPI ISL 515620|C.1|South Africa|2020-07-21	Africa|hCoV-19/South Africa/LR00032/2020|EPI ISL 515160|C.1|South Africa|2020-07-04	0.0002474678	Africa
Africa|hCoV-19/South Africa/KRISP-K002225/2020|EPI ISL 515621|B.1.1.206|South Africa|2020-07-21	Africa|hCoV-19/South Africa/LR00032/2020|EPI ISL 515160|C.1|South Africa|2020-07-04	0.0005410124	Africa
Africa|hCoV-19/South Africa/KRISP-K002226/2020|EPI ISL 515622|B.1.1.254|South Africa|2020-07-21	Africa|hCoV-19/South Africa/LR00032/2020|EPI ISL 515160|C.1|South Africa|2020-07-04	0.0004553009	Africa
Africa|hCoV-19/South Africa/KRISP-K002227/2020|EPI ISL 515623|B.1.237|South Africa|2020-07-21	Africa|hCoV-19/South Africa/LR00032/2020|EPI ISL 515160|C.1|South Africa|2020-07-04	0.0006305580	Africa
Africa|hCoV-19/South Africa/KRISP-K002228/2020|EPI ISL 515624|B.1.5|South Africa|2020-07-20	Africa|hCoV-19/South Africa/LR00032/2020|EPI ISL 515160|C.1|South Africa|2020-07-04	0.0004329646	Africa
Africa|hCoV-19/South Africa/KRISP-K002229/2020|EPI ISL 515625|B.1.1.206|South Africa|2020-07-21	Africa|hCoV-19/South Africa/LR00032/2020|EPI ISL 515160|C.1|South Africa|2020-07-04	0.0005985392	Africa
Africa|hCoV-19/South Africa/KRISP-K002230/2020|EPI ISL 515626|C.1|South Africa|2020-07-21	Africa|hCoV-19/South Africa/LR00032/2020|EPI ISL 515160|C.1|South Africa|2020-07-04	0.0002127576	Africa
Africa|hCoV-19/South Africa/KRISP-K002231/2020|EPI ISL 515627|B.1.1|South Africa|2020-07-18	Africa|hCoV-19/South Africa/LR00032/2020|EPI ISL 515160|C.1|South Africa|2020-07-04	0.0004202691	Africa
Africa|hCoV-19/South Africa/KRISP-K002234/2020|EPI ISL 515628|C.1|South Africa|2020-07-21	Africa|hCoV-19/South Africa/LR00032/2020|EPI ISL 515160|C.1|South Africa|2020-07-04	0.0002100836	Africa
Africa|hCoV-19/South Africa/KRISP-K002237/2020|EPI ISL 515629|C.1|South Africa|2020-07-20	Africa|hCoV-19/South Africa/LR00032/2020|EPI ISL 515160|C.1|South Africa|2020-07-04	0.0001768972	Africa
Africa|hCoV-19/South Africa/KRISP-K002238/2020|EPI ISL 515630|B.1.1|South Africa|2020-07-20	Africa|hCoV-19/South Africa/LR00032/2020|EPI ISL 515160|C.1|South Africa|2020-07-04	0.0004676313	Africa
Africa|hCoV-19/South Africa/KRISP-K002239/2020|EPI ISL 515631|B.1.1.206|South Africa|2020-07-20	Africa|hCoV-19/South Africa/LR00032/2020|EPI ISL 515160|C.1|South Africa|2020-07-04	0.0005253715	Africa
Africa|hCoV-19/South Africa/KRISP-K002242/2020|EPI ISL 515633|B.1.5|South Africa|2020-07-21	Africa|hCoV-19/South Africa/LR00032/2020|EPI ISL 515160|C.1|South Africa|2020-07-04	0.0006669579	Africa
Africa|hCoV-19/South Africa/KRISP-K002243/2020|EPI ISL 515634|B.1.1.34|South Africa|2020-07-21	Africa|hCoV-19/South Africa/LR00032/2020|EPI ISL 515160|C.1|South Africa|2020-07-04	0.0005954435	Africa
Africa|hCoV-19/South Africa/KRISP-K002244/2020|EPI ISL 515635|B.1.106|South Africa|2020-07-20	Africa|hCoV-19/South Africa/LR00032/2020|EPI ISL 515160|C.1|South Africa|2020-07-04	0.0005964755	Africa
Africa|hCoV-19/South Africa/KRISP-K002249/2020|EPI ISL 515636|B.1.1|South Africa|2020-07-21	Africa|hCoV-19/South Africa/LR00032/2020|EPI ISL 515160|C.1|South Africa|2020-07-04	0.0005300540	Africa
Africa|hCoV-19/South Africa/KRISP-K002251/2020|EPI ISL 515638|B.1.1|South Africa|2020-07-21	Africa|hCoV-19/South Africa/LR00032/2020|EPI ISL 515160|C.1|South Africa|2020-07-04	0.0004204663	Africa
Africa|hCoV-19/South Africa/KRISP-K002253/2020|EPI ISL 515639|B.1.1.117|South Africa|2020-07-21	Africa|hCoV-19/South Africa/LR00032/2020|EPI ISL 515160|C.1|South Africa|2020-07-04	0.0004903343	Africa
Africa|hCoV-19/South Africa/KRISP-K002255/2020|EPI ISL 515640|B.1.1|South Africa|2020-07-21	Africa|hCoV-19/South Africa/LR00032/2020|EPI ISL 515160|C.1|South Africa|2020-07-04	0.0004560579	Africa
Africa|hCoV-19/South Africa/KRISP-K002256/2020|EPI ISL 515641|B.1.1.56|South Africa|2020-07-21	Africa|hCoV-19/South Africa/LR00032/2020|EPI ISL 515160|C.1|South Africa|2020-07-04	0.0005954975	Africa
Africa|hCoV-19/South Africa/KRISP-K002257/2020|EPI ISL 515642|B.1.1.206|South Africa|2020-07-19	Africa|hCoV-19/South Africa/LR00032/2020|EPI ISL 515160|C.1|South Africa|2020-07-04	0.0005604310	Africa
Africa|hCoV-19/South Africa/KRISP-K002258/2020|EPI ISL 515643|B.1.1.206|South Africa|2020-07-18	Africa|hCoV-19/South Africa/LR00032/2020|EPI ISL 515160|C.1|South Africa|2020-07-04	0.0004202498	Africa
Africa|hCoV-19/South Africa/KRISP-K002259/2020|EPI ISL 515644|C.1|South Africa|2020-07-18	Africa|hCoV-19/South Africa/LR00032/2020|EPI ISL 515160|C.1|South Africa|2020-07-04	0.0001750660	Africa
Africa|hCoV-19/South Africa/KRISP-K002260/2020|EPI ISL 515645|B.1.5|South Africa|2020-07-16	Africa|hCoV-19/South Africa/LR00032/2020|EPI ISL 515160|C.1|South Africa|2020-07-04	0.0006305889	Africa
Africa|hCoV-19/South Africa/KRISP-K002263/2020|EPI ISL 515646|B.1.1.206|South Africa|2020-07-19	Africa|hCoV-19/South Africa/LR00032/2020|EPI ISL 515160|C.1|South Africa|2020-07-04	0.0005614536	Africa
Africa|hCoV-19/South Africa/KRISP-K002264/2020|EPI ISL 515647|B.1.1.206|South Africa|2020-07-19	Africa|hCoV-19/South Africa/LR00032/2020|EPI ISL 515160|C.1|South Africa|2020-07-04	0.0004903344	Africa
Africa|hCoV-19/South Africa/KRISP-K002265/2020|EPI ISL 515648|B.1.1.62|South Africa|2020-07-20	Africa|hCoV-19/South Africa/LR00032/2020|EPI ISL 515160|C.1|South Africa|2020-07-04	0.0004976536	Africa
Africa|hCoV-19/South Africa/KRISP-K002266/2020|EPI ISL 515649|H.1|South Africa|2020-07-20	Africa|hCoV-19/South Africa/LR00032/2020|EPI ISL 515160|C.1|South Africa|2020-07-04	0.0005258485	Africa
Africa|hCoV-19/South Africa/KRISP-K002268/2020|EPI ISL 515650|C.1|South Africa|2020-07-20	Africa|hCoV-19/South Africa/LR00032/2020|EPI ISL 515160|C.1|South Africa|2020-07-04	0.0001750660	Africa
Africa|hCoV-19/South Africa/KRISP-K002269/2020|EPI ISL 515651|B.1.1.1|South Africa|2020-07-21	Africa|hCoV-19/South Africa/LR00032/2020|EPI ISL 515160|C.1|South Africa|2020-07-04	0.0002451028	Africa
Africa|hCoV-19/South Africa/KRISP-K002270/2020|EPI ISL 515652|B.1.1.206|South Africa|2020-07-20	Africa|hCoV-19/South Africa/LR00032/2020|EPI ISL 515160|C.1|South Africa|2020-07-04	0.0004916376	Africa
Africa|hCoV-19/South Africa/KRISP-K002271/2020|EPI ISL 515653|B.1.1.206|South Africa|2020-07-19	Africa|hCoV-19/South Africa/LR00032/2020|EPI ISL 515160|C.1|South Africa|2020-07-04	0.0004202498	Africa
Africa|hCoV-19/South Africa/KRISP-K002273/2020|EPI ISL 515654|C.1|South Africa|2020-07-21	Africa|hCoV-19/South Africa/LR00032/2020|EPI ISL 515160|C.1|South Africa|2020-07-04	0.0002451027	Africa
Africa|hCoV-19/South Africa/KRISP-K002274/2020|EPI ISL 515655|B.1.1.206|South Africa|2020-07-21	Africa|hCoV-19/South Africa/LR00032/2020|EPI ISL 515160|C.1|South Africa|2020-07-04	0.0005253583	Africa
Africa|hCoV-19/South Africa/KRISP-K002278/2020|EPI ISL 515658|B.1.1.206|South Africa|2020-07-21	Africa|hCoV-19/South Africa/LR00032/2020|EPI ISL 515160|C.1|South Africa|2020-07-04	0.0005954851	Africa
Africa|hCoV-19/South Africa/KRISP-K002279/2020|EPI ISL 515659|B.1.1.206|South Africa|2020-07-21	Africa|hCoV-19/South Africa/LR00032/2020|EPI ISL 515160|C.1|South Africa|2020-07-04	0.0005954851	Africa
Africa|hCoV-19/South Africa/KRISP-K002280/2020|EPI ISL 515660|C.1|South Africa|2020-07-21	Africa|hCoV-19/South Africa/LR00032/2020|EPI ISL 515160|C.1|South Africa|2020-07-04	0.0002100983	Africa
Africa|hCoV-19/South Africa/KRISP-K002281/2020|EPI ISL 515661|B.1.1.1|South Africa|2020-07-21	Africa|hCoV-19/South Africa/LR00032/2020|EPI ISL 515160|C.1|South Africa|2020-07-04	0.0002451139	Africa
Africa|hCoV-19/South Africa/KRISP-K002282/2020|EPI ISL 515662|C.2|South Africa|2020-07-21	Africa|hCoV-19/South Africa/LR00032/2020|EPI ISL 515160|C.1|South Africa|2020-07-04	0.0004202585	Africa
Africa|hCoV-19/South Africa/KRISP-K002283/2020|EPI ISL 515663|B.1.1.206|South Africa|2020-07-12	Africa|hCoV-19/South Africa/LR00032/2020|EPI ISL 515160|C.1|South Africa|2020-07-04	0.0004243610	Africa
Africa|hCoV-19/South Africa/KRISP-K002284/2020|EPI ISL 515664|B.1.1.206|South Africa|2020-07-21	Africa|hCoV-19/South Africa/LR00032/2020|EPI ISL 515160|C.1|South Africa|2020-07-04	0.0006914864	Africa
Africa|hCoV-19/South Africa/KRISP-K002287/2020|EPI ISL 515665|B.1.1.206|South Africa|2020-07-19	Africa|hCoV-19/South Africa/LR00032/2020|EPI ISL 515160|C.1|South Africa|2020-07-04	0.0005253821	Africa
Africa|hCoV-19/South Africa/KRISP-K002288/2020|EPI ISL 515666|B.1.1.206|South Africa|2020-07-21	Africa|hCoV-19/South Africa/LR00032/2020|EPI ISL 515160|C.1|South Africa|2020-07-04	0.0005603801	Africa
Africa|hCoV-19/South Africa/KRISP-K002289/2020|EPI ISL 515667|B.1.1.34|South Africa|2020-07-20	Africa|hCoV-19/South Africa/LR00032/2020|EPI ISL 515160|C.1|South Africa|2020-07-04	0.0004946702	Africa
Africa|hCoV-19/South Africa/KRISP-K002290/2020|EPI ISL 515668|B.1.1.206|South Africa|2020-07-23	Africa|hCoV-19/South Africa/LR00032/2020|EPI ISL 515160|C.1|South Africa|2020-07-04	0.0004903346	Africa
Africa|hCoV-19/South Africa/KRISP-K002291/2020|EPI ISL 515669|C.1|South Africa|2020-07-22	Africa|hCoV-19/South Africa/LR00032/2020|EPI ISL 515160|C.1|South Africa|2020-07-04	0.0003855026	Africa
Africa|hCoV-19/South Africa/KRISP-K002292/2020|EPI ISL 515670|B.1.1.206|South Africa|2020-07-22	Africa|hCoV-19/South Africa/LR00032/2020|EPI ISL 515160|C.1|South Africa|2020-07-04	0.0004613491	Africa
Africa|hCoV-19/South Africa/KRISP-K002293/2020|EPI ISL 515671|C.1|South Africa|2020-07-23	Africa|hCoV-19/South Africa/LR00032/2020|EPI ISL 515160|C.1|South Africa|2020-07-04	0.0003851937	Africa
Africa|hCoV-19/South Africa/KRISP-K002295/2020|EPI ISL 515672|B.1.1.206|South Africa|2020-07-23	Africa|hCoV-19/South Africa/LR00032/2020|EPI ISL 515160|C.1|South Africa|2020-07-04	0.0004903241	Africa
Africa|hCoV-19/South Africa/KRISP-K002296/2020|EPI ISL 515673|B.1.1.206|South Africa|2020-07-21	Africa|hCoV-19/South Africa/LR00032/2020|EPI ISL 515160|C.1|South Africa|2020-07-04	0.0004033845	Africa
Africa|hCoV-19/South Africa/KRISP-K002297/2020|EPI ISL 515674|C.6|South Africa|2020-07-20	Africa|hCoV-19/South Africa/LR00032/2020|EPI ISL 515160|C.1|South Africa|2020-07-04	0.0004555629	Africa
Africa|hCoV-19/South Africa/KRISP-K002298/2020|EPI ISL 515675|B.1.1.206|South Africa|2020-07-23	Africa|hCoV-19/South Africa/LR00032/2020|EPI ISL 515160|C.1|South Africa|2020-07-04	0.0004208391	Africa
Africa|hCoV-19/South Africa/KRISP-K002299/2020|EPI ISL 515676|H.1|South Africa|2020-07-22	Africa|hCoV-19/South Africa/LR00032/2020|EPI ISL 515160|C.1|South Africa|2020-07-04	0.0004903685	Africa
Africa|hCoV-19/South Africa/KRISP-K002300/2020|EPI ISL 515677|C.1|South Africa|2020-07-21	Africa|hCoV-19/South Africa/LR00032/2020|EPI ISL 515160|C.1|South Africa|2020-07-04	0.0003888365	Africa
Africa|hCoV-19/South Africa/KRISP-K002301/2020|EPI ISL 515678|B.1.1.206|South Africa|2020-07-22	Africa|hCoV-19/South Africa/LR00032/2020|EPI ISL 515160|C.1|South Africa|2020-07-04	0.0005253581	Africa
Africa|hCoV-19/South Africa/KRISP-K002303/2020|EPI ISL 515680|C.1|South Africa|2020-07-23	Africa|hCoV-19/South Africa/LR00032/2020|EPI ISL 515160|C.1|South Africa|2020-07-04	0.0003151673	Africa
Africa|hCoV-19/South Africa/KRISP-K002304/2020|EPI ISL 515681|C.1|South Africa|2020-07-23	Africa|hCoV-19/South Africa/LR00032/2020|EPI ISL 515160|C.1|South Africa|2020-07-04	0.0003151452	Africa
Africa|hCoV-19/South Africa/KRISP-K002306/2020|EPI ISL 515682|B.1.1.206|South Africa|2020-07-21	Africa|hCoV-19/South Africa/LR00032/2020|EPI ISL 515160|C.1|South Africa|2020-07-04	0.0006655563	Africa
Africa|hCoV-19/South Africa/KRISP-K002307/2020|EPI ISL 515683|B.1.1.206|South Africa|2020-07-23	Africa|hCoV-19/South Africa/LR00032/2020|EPI ISL 515160|C.1|South Africa|2020-07-04	0.0005603940	Africa
Africa|hCoV-19/South Africa/KRISP-K002308/2020|EPI ISL 515684|B.1.1.206|South Africa|2020-07-22	Africa|hCoV-19/South Africa/LR00032/2020|EPI ISL 515160|C.1|South Africa|2020-07-04	0.0004903464	Africa
Africa|hCoV-19/South Africa/KRISP-K002309/2020|EPI ISL 515685|B.1.1|South Africa|2020-07-23	Africa|hCoV-19/South Africa/LR00032/2020|EPI ISL 515160|C.1|South Africa|2020-07-04	0.0004558436	Africa
Africa|hCoV-19/South Africa/KRISP-K002310/2020|EPI ISL 515686|B.1.1.206|South Africa|2020-07-23	Africa|hCoV-19/South Africa/LR00032/2020|EPI ISL 515160|C.1|South Africa|2020-07-04	0.0006320478	Africa
Africa|hCoV-19/South Africa/KRISP-K002311/2020|EPI ISL 515687|C.9|South Africa|2020-07-22	Africa|hCoV-19/South Africa/LR00032/2020|EPI ISL 515160|C.1|South Africa|2020-07-04	0.0004202964	Africa
Africa|hCoV-19/South Africa/KRISP-K002312/2020|EPI ISL 515688|B.1.1.206|South Africa|2020-07-22	Africa|hCoV-19/South Africa/LR00032/2020|EPI ISL 515160|C.1|South Africa|2020-07-04	0.0005253713	Africa
Africa|hCoV-19/South Africa/KRISP-K002313/2020|EPI ISL 515689|B.1.140|South Africa|2020-07-22	Africa|hCoV-19/South Africa/LR00032/2020|EPI ISL 515160|C.1|South Africa|2020-07-04	0.0007708006	Africa
Africa|hCoV-19/South Africa/KRISP-K002314/2020|EPI ISL 515690|B.1.5|South Africa|2020-07-22	Africa|hCoV-19/South Africa/LR00032/2020|EPI ISL 515160|C.1|South Africa|2020-07-04	0.0006332729	Africa
Africa|hCoV-19/South Africa/KRISP-K002315/2020|EPI ISL 515691|B.1.5|South Africa|2020-07-22	Africa|hCoV-19/South Africa/LR00032/2020|EPI ISL 515160|C.1|South Africa|2020-07-04	0.0007007158	Africa
Africa|hCoV-19/South Africa/KRISP-K002316/2020|EPI ISL 515692|B.1.1.206|South Africa|2020-07-22	Africa|hCoV-19/South Africa/LR00032/2020|EPI ISL 515160|C.1|South Africa|2020-07-04	0.0005261613	Africa
Africa|hCoV-19/South Africa/KRISP-K002318/2020|EPI ISL 515694|B.1.1.206|South Africa|2020-07-22	Africa|hCoV-19/South Africa/LR00032/2020|EPI ISL 515160|C.1|South Africa|2020-07-04	0.0005954703	Africa
Africa|hCoV-19/South Africa/KRISP-K002319/2020|EPI ISL 515695|H.1|South Africa|2020-07-22	Africa|hCoV-19/South Africa/LR00032/2020|EPI ISL 515160|C.1|South Africa|2020-07-04	0.0004637070	Africa
Africa|hCoV-19/South Africa/KRISP-K002320/2020|EPI ISL 515696|B.1.5|South Africa|2020-07-22	Africa|hCoV-19/South Africa/LR00032/2020|EPI ISL 515160|C.1|South Africa|2020-07-04	0.0006305889	Africa
Africa|hCoV-19/South Africa/KRISP-K002321/2020|EPI ISL 515697|B.1.1.273|South Africa|2020-07-22	Africa|hCoV-19/South Africa/LR00032/2020|EPI ISL 515160|C.1|South Africa|2020-07-04	0.0006305138	Africa
Africa|hCoV-19/South Africa/KRISP-K002322/2020|EPI ISL 515698|B.1.5|South Africa|2020-07-22	Africa|hCoV-19/South Africa/LR00032/2020|EPI ISL 515160|C.1|South Africa|2020-07-04	0.0004553233	Africa
Africa|hCoV-19/South Africa/KRISP-K002323/2020|EPI ISL 515699|B.1.1.206|South Africa|2020-07-23	Africa|hCoV-19/South Africa/LR00032/2020|EPI ISL 515160|C.1|South Africa|2020-07-04	0.0004903361	Africa
Africa|hCoV-19/South Africa/KRISP-K002325/2020|EPI ISL 515701|B.1.1.206|South Africa|2020-07-22	Africa|hCoV-19/South Africa/LR00032/2020|EPI ISL 515160|C.1|South Africa|2020-07-04	0.0007007422	Africa
Africa|hCoV-19/South Africa/KRISP-K002326/2020|EPI ISL 515702|B.1.1.206|South Africa|2020-07-22	Africa|hCoV-19/South Africa/LR00032/2020|EPI ISL 515160|C.1|South Africa|2020-07-04	0.0007358100	Africa
Africa|hCoV-19/South Africa/KRISP-K002327/2020|EPI ISL 515703|B.1.1.206|South Africa|2020-07-14	Africa|hCoV-19/South Africa/LR00032/2020|EPI ISL 515160|C.1|South Africa|2020-07-04	0.0005253822	Africa
Africa|hCoV-19/South Africa/KRISP-K002329/2020|EPI ISL 515705|B.1.1.10|South Africa|2020-07-22	Africa|hCoV-19/South Africa/LR00032/2020|EPI ISL 515160|C.1|South Africa|2020-07-04	0.0004202689	Africa
Africa|hCoV-19/South Africa/KRISP-K002331/2020|EPI ISL 515706|H.1|South Africa|2020-07-22	Africa|hCoV-19/South Africa/LR00032/2020|EPI ISL 515160|C.1|South Africa|2020-07-04	0.0004553120	Africa
Africa|hCoV-19/South Africa/KRISP-K002332/2020|EPI ISL 515707|B.1.1.206|South Africa|2020-07-23	Africa|hCoV-19/South Africa/LR00032/2020|EPI ISL 515160|C.1|South Africa|2020-07-04	0.0005253692	Africa
Africa|hCoV-19/South Africa/KRISP-K002333/2020|EPI ISL 515708|B.1.1.206|South Africa|2020-07-22	Africa|hCoV-19/South Africa/LR00032/2020|EPI ISL 515160|C.1|South Africa|2020-07-04	0.0006656747	Africa
Africa|hCoV-19/South Africa/KRISP-K002335/2020|EPI ISL 515709|B.1.1|South Africa|2020-07-23	Africa|hCoV-19/South Africa/LR00032/2020|EPI ISL 515160|C.1|South Africa|2020-07-04	0.0003852384	Africa
Africa|hCoV-19/South Africa/KRISP-K002336/2020|EPI ISL 515710|C.1|South Africa|2020-07-23	Africa|hCoV-19/South Africa/LR00032/2020|EPI ISL 515160|C.1|South Africa|2020-07-04	0.0002801429	Africa
Africa|hCoV-19/South Africa/KRISP-K002337/2020|EPI ISL 515711|B.1.1.99|South Africa|2020-07-22	Africa|hCoV-19/South Africa/LR00032/2020|EPI ISL 515160|C.1|South Africa|2020-07-04	0.0004202601	Africa
Africa|hCoV-19/South Africa/KRISP-K002341/2020|EPI ISL 515714|B.1|South Africa|2020-07-22	Africa|hCoV-19/South Africa/LR00032/2020|EPI ISL 515160|C.1|South Africa|2020-07-04	0.0005253951	Africa
Africa|hCoV-19/South Africa/KRISP-K002343/2020|EPI ISL 515716|B.1.1.206|South Africa|2020-07-23	Africa|hCoV-19/South Africa/LR00032/2020|EPI ISL 515160|C.1|South Africa|2020-07-04	0.0005604194	Africa
Africa|hCoV-19/South Africa/KRISP-K002345/2020|EPI ISL 515717|B.1.1.206|South Africa|2020-07-21	Africa|hCoV-19/South Africa/LR00032/2020|EPI ISL 515160|C.1|South Africa|2020-07-04	0.0007532164	Africa
Africa|hCoV-19/South Africa/KRISP-K002346/2020|EPI ISL 515718|B.1.1.273|South Africa|2020-07-23	Africa|hCoV-19/South Africa/LR00032/2020|EPI ISL 515160|C.1|South Africa|2020-07-04	0.0005981067	Africa
Africa|hCoV-19/South Africa/KRISP-K002347/2020|EPI ISL 515719|B.1.1.206|South Africa|2020-07-23	Africa|hCoV-19/South Africa/LR00032/2020|EPI ISL 515160|C.1|South Africa|2020-07-04	0.0005604331	Africa
Africa|hCoV-19/South Africa/KRISP-K002348/2020|EPI ISL 515720|B.1.1|South Africa|2020-07-22	Africa|hCoV-19/South Africa/LR00032/2020|EPI ISL 515160|C.1|South Africa|2020-07-04	0.0005604194	Africa
Africa|hCoV-19/South Africa/KRISP-K002349/2020|EPI ISL 515721|B.1.1.206|South Africa|2020-07-10	Africa|hCoV-19/South Africa/LR00032/2020|EPI ISL 515160|C.1|South Africa|2020-07-04	0.0005604587	Africa
Africa|hCoV-19/South Africa/KRISP-K002350/2020|EPI ISL 515722|B.1.1.34|South Africa|2020-07-21	Africa|hCoV-19/South Africa/LR00032/2020|EPI ISL 515160|C.1|South Africa|2020-07-04	0.0006305557	Africa
Africa|hCoV-19/South Africa/KRISP-K002352/2020|EPI ISL 515724|C.9|South Africa|2020-07-21	Africa|hCoV-19/South Africa/LR00032/2020|EPI ISL 515160|C.1|South Africa|2020-07-04	0.0004202878	Africa
Africa|hCoV-19/South Africa/KRISP-K002353/2020|EPI ISL 515725|C.1|South Africa|2020-07-22	Africa|hCoV-19/South Africa/LR00032/2020|EPI ISL 515160|C.1|South Africa|2020-07-04	0.0002803265	Africa
Africa|hCoV-19/South Africa/KRISP-K002354/2020|EPI ISL 515726|B.1.1.206|South Africa|2020-07-21	Africa|hCoV-19/South Africa/LR00032/2020|EPI ISL 515160|C.1|South Africa|2020-07-04	0.0004646136	Africa
Africa|hCoV-19/South Africa/KRISP-K002357/2020|EPI ISL 515728|B.1.1.273|South Africa|2020-07-21	Africa|hCoV-19/South Africa/LR00032/2020|EPI ISL 515160|C.1|South Africa|2020-07-04	0.0006304855	Africa
Africa|hCoV-19/South Africa/KRISP-K002358/2020|EPI ISL 515729|B.1.1.206|South Africa|2020-07-21	Africa|hCoV-19/South Africa/LR00032/2020|EPI ISL 515160|C.1|South Africa|2020-07-04	0.0005603802	Africa
Africa|hCoV-19/South Africa/KRISP-K002359/2020|EPI ISL 515730|B.1.1.206|South Africa|2020-07-22	Africa|hCoV-19/South Africa/LR00032/2020|EPI ISL 515160|C.1|South Africa|2020-07-04	0.0005954851	Africa
Africa|hCoV-19/South Africa/KRISP-K002363/2020|EPI ISL 515731|B.1.1|South Africa|2020-07-21	Africa|hCoV-19/South Africa/LR00032/2020|EPI ISL 515160|C.1|South Africa|2020-07-04	0.0002801429	Africa
Africa|hCoV-19/South Africa/KRISP-K002364/2020|EPI ISL 515732|B.1.1.206|South Africa|2020-07-14	Africa|hCoV-19/South Africa/LR00032/2020|EPI ISL 515160|C.1|South Africa|2020-07-04	0.0005603940	Africa
Africa|hCoV-19/South Africa/KRISP-K002365/2020|EPI ISL 515733|B.1.1.273|South Africa|2020-07-22	Africa|hCoV-19/South Africa/LR00032/2020|EPI ISL 515160|C.1|South Africa|2020-07-04	0.0006305138	Africa
Africa|hCoV-19/South Africa/KRISP-K002366/2020|EPI ISL 515734|B.1.1.206|South Africa|2020-07-21	Africa|hCoV-19/South Africa/LR00032/2020|EPI ISL 515160|C.1|South Africa|2020-07-04	0.0004903343	Africa
Africa|hCoV-19/South Africa/KRISP-K002367/2020|EPI ISL 515735|C.1|South Africa|2020-07-22	Africa|hCoV-19/South Africa/LR00032/2020|EPI ISL 515160|C.1|South Africa|2020-07-04	0.0002822108	Africa
Africa|hCoV-19/South Africa/KRISP-K002368/2020|EPI ISL 515736|B.1.1.206|South Africa|2020-07-22	Africa|hCoV-19/South Africa/LR00032/2020|EPI ISL 515160|C.1|South Africa|2020-07-04	0.0004552914	Africa
Africa|hCoV-19/South Africa/KRISP-K002369/2020|EPI ISL 515737|C.1|South Africa|2020-07-22	Africa|hCoV-19/South Africa/LR00032/2020|EPI ISL 515160|C.1|South Africa|2020-07-04	0.0002101027	Africa
Africa|hCoV-19/South Africa/KRISP-K002370/2020|EPI ISL 515738|B.1.1.62|South Africa|2020-07-22	Africa|hCoV-19/South Africa/LR00032/2020|EPI ISL 515160|C.1|South Africa|2020-07-04	0.0005643521	Africa
Africa|hCoV-19/South Africa/KRISP-K002371/2020|EPI ISL 515739|C.1|South Africa|2020-07-22	Africa|hCoV-19/South Africa/LR00032/2020|EPI ISL 515160|C.1|South Africa|2020-07-04	0.0002451198	Africa
Africa|hCoV-19/South Africa/KRISP-K002372/2020|EPI ISL 515740|H.1|South Africa|2020-07-20	Africa|hCoV-19/South Africa/LR00032/2020|EPI ISL 515160|C.1|South Africa|2020-07-04	0.0004903584	Africa
Africa|hCoV-19/South Africa/KRISP-K002375/2020|EPI ISL 515741|B.1.1|South Africa|2020-07-21	Africa|hCoV-19/South Africa/LR00032/2020|EPI ISL 515160|C.1|South Africa|2020-07-04	0.0003508444	Africa
Africa|hCoV-19/South Africa/KRISP-K002376/2020|EPI ISL 515742|B.1.1|South Africa|2020-07-22	Africa|hCoV-19/South Africa/LR00032/2020|EPI ISL 515160|C.1|South Africa|2020-07-04	0.0003889205	Africa
Africa|hCoV-19/South Africa/KRISP-K002377/2020|EPI ISL 515743|B.1.1.206|South Africa|2020-07-22	Africa|hCoV-19/South Africa/LR00032/2020|EPI ISL 515160|C.1|South Africa|2020-07-04	0.0006655839	Africa
Africa|hCoV-19/South Africa/KRISP-K002378/2020|EPI ISL 515744|B.1|South Africa|2020-07-20	Africa|hCoV-19/South Africa/LR00032/2020|EPI ISL 515160|C.1|South Africa|2020-07-04	0.0006656496	Africa
Africa|hCoV-19/South Africa/KRISP-K002379/2020|EPI ISL 515745|C.1|South Africa|2020-07-22	Africa|hCoV-19/South Africa/LR00032/2020|EPI ISL 515160|C.1|South Africa|2020-07-04	0.0001406901	Africa
Africa|hCoV-19/South Africa/KRISP-K002380/2020|EPI ISL 515746|B.1.1|South Africa|2020-07-22	Africa|hCoV-19/South Africa/LR00032/2020|EPI ISL 515160|C.1|South Africa|2020-07-04	0.0003884718	Africa
Africa|hCoV-19/South Africa/KRISP-K002381/2020|EPI ISL 515747|B.1.1|South Africa|2020-07-17	Africa|hCoV-19/South Africa/LR00032/2020|EPI ISL 515160|C.1|South Africa|2020-07-04	0.0005265678	Africa
Africa|hCoV-19/South Africa/KRISP-K002382/2020|EPI ISL 515748|B.1.1.206|South Africa|2020-07-22	Africa|hCoV-19/South Africa/LR00032/2020|EPI ISL 515160|C.1|South Africa|2020-07-04	0.0005604193	Africa
Africa|hCoV-19/South Africa/KRISP-K002383/2020|EPI ISL 515749|B.1.1.206|South Africa|2020-07-20	Africa|hCoV-19/South Africa/LR00032/2020|EPI ISL 515160|C.1|South Africa|2020-07-04	0.0005253822	Africa
Africa|hCoV-19/South Africa/KRISP-K002384/2020|EPI ISL 515750|B.1.1.273|South Africa|2020-07-22	Africa|hCoV-19/South Africa/LR00032/2020|EPI ISL 515160|C.1|South Africa|2020-07-04	0.0004944672	Africa
Africa|hCoV-19/South Africa/KRISP-K002385/2020|EPI ISL 515751|B.1.1.206|South Africa|2020-07-22	Africa|hCoV-19/South Africa/LR00032/2020|EPI ISL 515160|C.1|South Africa|2020-07-04	0.0004552800	Africa
Africa|hCoV-19/South Africa/KRISP-K002386/2020|EPI ISL 515752|B.1.1.206|South Africa|2020-07-21	Africa|hCoV-19/South Africa/LR00032/2020|EPI ISL 515160|C.1|South Africa|2020-07-04	0.0005603802	Africa
Africa|hCoV-19/South Africa/KRISP-K002387/2020|EPI ISL 515753|B.1.1.64|South Africa|2020-07-22	Africa|hCoV-19/South Africa/LR00032/2020|EPI ISL 515160|C.1|South Africa|2020-07-04	0.0004552802	Africa
Africa|hCoV-19/South Africa/KRISP-K002388/2020|EPI ISL 515754|B.1.1.206|South Africa|2020-07-22	Africa|hCoV-19/South Africa/LR00032/2020|EPI ISL 515160|C.1|South Africa|2020-07-04	0.0005604056	Africa
Africa|hCoV-19/South Africa/KRISP-K002390/2020|EPI ISL 515755|B.1|South Africa|2020-07-25	Africa|hCoV-19/South Africa/LR00032/2020|EPI ISL 515160|C.1|South Africa|2020-07-04	0.0004960738	Africa
Africa|hCoV-19/South Africa/KRISP-K002391/2020|EPI ISL 515756|B.1.1.57|South Africa|2020-07-21	Africa|hCoV-19/South Africa/LR00032/2020|EPI ISL 515160|C.1|South Africa|2020-07-04	0.0005299048	Africa
Africa|hCoV-19/South Africa/KRISP-K002392/2020|EPI ISL 515757|B.1.1|South Africa|2020-07-27	Africa|hCoV-19/South Africa/LR00032/2020|EPI ISL 515160|C.1|South Africa|2020-07-04	0.0005253824	Africa
Africa|hCoV-19/South Africa/KRISP-K002393/2020|EPI ISL 515758|B.1.1|South Africa|2020-07-28	Africa|hCoV-19/South Africa/LR00032/2020|EPI ISL 515160|C.1|South Africa|2020-07-04	0.0003501934	Africa
Africa|hCoV-19/South Africa/KRISP-K002394/2020|EPI ISL 515759|C.1|South Africa|2020-07-28	Africa|hCoV-19/South Africa/LR00032/2020|EPI ISL 515160|C.1|South Africa|2020-07-04	0.0003515002	Africa
Africa|hCoV-19/South Africa/KRISP-K002395/2020|EPI ISL 515760|B.1.1.273|South Africa|2020-07-28	Africa|hCoV-19/South Africa/LR00032/2020|EPI ISL 515160|C.1|South Africa|2020-07-04	0.0007006005	Africa
Africa|hCoV-19/South Africa/KRISP-K002396/2020|EPI ISL 515761|H.1|South Africa|2020-07-30	Africa|hCoV-19/South Africa/LR00032/2020|EPI ISL 515160|C.1|South Africa|2020-07-04	0.0003651218	Africa
Africa|hCoV-19/South Africa/KRISP-K002398/2020|EPI ISL 515762|B.1.1.117|South Africa|2020-07-27	Africa|hCoV-19/South Africa/LR00032/2020|EPI ISL 515160|C.1|South Africa|2020-07-04	0.0004903350	Africa
Africa|hCoV-19/South Africa/KRISP-K002399/2020|EPI ISL 515763|B.1.1.62|South Africa|2020-07-30	Africa|hCoV-19/South Africa/LR00032/2020|EPI ISL 515160|C.1|South Africa|2020-07-04	0.0005604447	Africa
Africa|hCoV-19/South Africa/KRISP-K002400/2020|EPI ISL 515764|B.1.1.206|South Africa|2020-07-30	Africa|hCoV-19/South Africa/LR00032/2020|EPI ISL 515160|C.1|South Africa|2020-07-04	0.0005603802	Africa
Africa|hCoV-19/South Africa/KRISP-K002403/2020|EPI ISL 515767|B.1.1.117|South Africa|2020-07-24	Africa|hCoV-19/South Africa/LR00032/2020|EPI ISL 515160|C.1|South Africa|2020-07-04	0.0004903343	Africa
Africa|hCoV-19/South Africa/KRISP-K002404/2020|EPI ISL 515768|C.1|South Africa|2020-07-27	Africa|hCoV-19/South Africa/LR00032/2020|EPI ISL 515160|C.1|South Africa|2020-07-04	0.0003531008	Africa
Africa|hCoV-19/South Africa/KRISP-K002405/2020|EPI ISL 515769|B.1.1.273|South Africa|2020-07-27	Africa|hCoV-19/South Africa/LR00032/2020|EPI ISL 515160|C.1|South Africa|2020-07-04	0.0004552912	Africa
Africa|hCoV-19/South Africa/KRISP-K002406/2020|EPI ISL 515770|B.1.1.57|South Africa|2020-07-29	Africa|hCoV-19/South Africa/LR00032/2020|EPI ISL 515160|C.1|South Africa|2020-07-04	0.0004592151	Africa
Africa|hCoV-19/South Africa/KRISP-K002407/2020|EPI ISL 515771|B.1.1.273|South Africa|2020-07-30	Africa|hCoV-19/South Africa/LR00032/2020|EPI ISL 515160|C.1|South Africa|2020-07-04	0.0005955125	Africa
Africa|hCoV-19/South Africa/KRISP-K002408/2020|EPI ISL 515772|B.1.5|South Africa|2020-07-28	Africa|hCoV-19/South Africa/LR00032/2020|EPI ISL 515160|C.1|South Africa|2020-07-04	0.0004973725	Africa
Africa|hCoV-19/South Africa/KRISP-K002411/2020|EPI ISL 515773|C.9|South Africa|2020-07-29	Africa|hCoV-19/South Africa/LR00032/2020|EPI ISL 515160|C.1|South Africa|2020-07-04	0.0004202585	Africa
Africa|hCoV-19/South Africa/KRISP-K002412/2020|EPI ISL 515774|B.1.1|South Africa|2020-07-28	Africa|hCoV-19/South Africa/LR00032/2020|EPI ISL 515160|C.1|South Africa|2020-07-04	0.0004561701	Africa
Africa|hCoV-19/South Africa/KRISP-K002413/2020|EPI ISL 515775|B.1.1.206|South Africa|2020-07-24	Africa|hCoV-19/South Africa/LR00032/2020|EPI ISL 515160|C.1|South Africa|2020-07-04	0.0006655843	Africa
Africa|hCoV-19/South Africa/KRISP-K002414/2020|EPI ISL 515776|B.1.1.206|South Africa|2020-07-24	Africa|hCoV-19/South Africa/LR00032/2020|EPI ISL 515160|C.1|South Africa|2020-07-04	0.0004552802	Africa
Africa|hCoV-19/South Africa/KRISP-K002415/2020|EPI ISL 515777|B.1.1.206|South Africa|2020-07-29	Africa|hCoV-19/South Africa/LR00032/2020|EPI ISL 515160|C.1|South Africa|2020-07-04	0.0005604193	Africa
Africa|hCoV-19/South Africa/KRISP-K002416/2020|EPI ISL 515778|B.1.1.206|South Africa|2020-07-30	Africa|hCoV-19/South Africa/LR00032/2020|EPI ISL 515160|C.1|South Africa|2020-07-04	0.0006305269	Africa
Africa|hCoV-19/South Africa/KRISP-K002417/2020|EPI ISL 515779|B.1.1.206|South Africa|2020-07-30	Africa|hCoV-19/South Africa/LR00032/2020|EPI ISL 515160|C.1|South Africa|2020-07-04	0.0003978943	Africa
Africa|hCoV-19/South Africa/KRISP-K002418/2020|EPI ISL 515780|B.1.1.206|South Africa|2020-07-30	Africa|hCoV-19/South Africa/LR00032/2020|EPI ISL 515160|C.1|South Africa|2020-07-04	0.0004552800	Africa
Africa|hCoV-19/South Africa/KRISP-K002419/2020|EPI ISL 515781|B.1.1.206|South Africa|2020-07-30	Africa|hCoV-19/South Africa/LR00032/2020|EPI ISL 515160|C.1|South Africa|2020-07-04	0.0004552802	Africa
Africa|hCoV-19/South Africa/KRISP-K002420/2020|EPI ISL 515782|B.1.1.206|South Africa|2020-07-30	Africa|hCoV-19/South Africa/LR00032/2020|EPI ISL 515160|C.1|South Africa|2020-07-04	0.0004903343	Africa
Africa|hCoV-19/South Africa/KRISP-K002421/2020|EPI ISL 515783|B.1.1.206|South Africa|2020-07-30	Africa|hCoV-19/South Africa/LR00032/2020|EPI ISL 515160|C.1|South Africa|2020-07-04	0.0004229450	Africa
Africa|hCoV-19/South Africa/KRISP-K002423/2020|EPI ISL 515784|B.1.1.117|South Africa|2020-07-30	Africa|hCoV-19/South Africa/LR00032/2020|EPI ISL 515160|C.1|South Africa|2020-07-04	0.0004909876	Africa
Africa|hCoV-19/South Africa/KRISP-K002424/2020|EPI ISL 515785|B.1.1.57|South Africa|2020-07-30	Africa|hCoV-19/South Africa/LR00032/2020|EPI ISL 515160|C.1|South Africa|2020-07-04	0.0004989485	Africa
Africa|hCoV-19/South Africa/KRISP-K002425/2020|EPI ISL 515786|B.1.1.57|South Africa|2020-07-29	Africa|hCoV-19/South Africa/LR00032/2020|EPI ISL 515160|C.1|South Africa|2020-07-04	0.0006359782	Africa
Africa|hCoV-19/South Africa/KRISP-K002426/2020|EPI ISL 515787|C.1|South Africa|2020-07-29	Africa|hCoV-19/South Africa/LR00032/2020|EPI ISL 515160|C.1|South Africa|2020-07-04	0.0002454722	Africa
Africa|hCoV-19/South Africa/KRISP-K002427/2020|EPI ISL 515788|B.1.1|South Africa|2020-07-30	Africa|hCoV-19/South Africa/LR00032/2020|EPI ISL 515160|C.1|South Africa|2020-07-04	0.0005306970	Africa
Africa|hCoV-19/South Africa/KRISP-K002428/2020|EPI ISL 515789|B.1.1.273|South Africa|2020-07-30	Africa|hCoV-19/South Africa/LR00032/2020|EPI ISL 515160|C.1|South Africa|2020-07-04	0.0005954457	Africa
Africa|hCoV-19/South Africa/KRISP-K002429/2020|EPI ISL 515790|B.1.1.206|South Africa|2020-07-30	Africa|hCoV-19/South Africa/LR00032/2020|EPI ISL 515160|C.1|South Africa|2020-07-04	0.0005604077	Africa
Africa|hCoV-19/South Africa/KRISP-K002430/2020|EPI ISL 515791|B.1.1.206|South Africa|2020-07-30	Africa|hCoV-19/South Africa/LR00032/2020|EPI ISL 515160|C.1|South Africa|2020-07-04	0.0005954727	Africa
Africa|hCoV-19/South Africa/KRISP-K002431/2020|EPI ISL 515792|C.1|South Africa|2020-07-29	Africa|hCoV-19/South Africa/LR00032/2020|EPI ISL 515160|C.1|South Africa|2020-07-04	0.0003868228	Africa
Africa|hCoV-19/South Africa/KRISP-K002433/2020|EPI ISL 515793|B.1.1.206|South Africa|2020-07-30	Africa|hCoV-19/South Africa/LR00032/2020|EPI ISL 515160|C.1|South Africa|2020-07-04	0.0004243202	Africa
Africa|hCoV-19/South Africa/KRISP-K002437/2020|EPI ISL 515794|B.1.1.62|South Africa|2020-07-30	Africa|hCoV-19/South Africa/LR00032/2020|EPI ISL 515160|C.1|South Africa|2020-07-04	0.0004553321	Africa
Africa|hCoV-19/South Africa/KRISP-K002439/2020|EPI ISL 515795|B.1.1.206|South Africa|2020-07-30	Africa|hCoV-19/South Africa/LR00032/2020|EPI ISL 515160|C.1|South Africa|2020-07-04	0.0004963125	Africa
Africa|hCoV-19/South Africa/KRISP-K002440/2020|EPI ISL 515796|B.1.1.40|South Africa|2020-07-29	Africa|hCoV-19/South Africa/LR00032/2020|EPI ISL 515160|C.1|South Africa|2020-07-04	0.0005285524	Africa
Africa|hCoV-19/South Africa/KRISP-K002441/2020|EPI ISL 515797|C.1|South Africa|2020-07-30	Africa|hCoV-19/South Africa/LR00032/2020|EPI ISL 515160|C.1|South Africa|2020-07-04	0.0002101025	Africa
Africa|hCoV-19/South Africa/KRISP-K002442/2020|EPI ISL 515798|B.1.1.99|South Africa|2020-07-30	Africa|hCoV-19/South Africa/LR00032/2020|EPI ISL 515160|C.1|South Africa|2020-07-04	0.0004620046	Africa
Africa|hCoV-19/South Africa/KRISP-K002443/2020|EPI ISL 515799|C.1|South Africa|2020-07-29	Africa|hCoV-19/South Africa/LR00032/2020|EPI ISL 515160|C.1|South Africa|2020-07-04	0.0002806455	Africa
Africa|hCoV-19/South Africa/KRISP-K002444/2020|EPI ISL 518034|B.1.1.57|South Africa|2020-07-07	Africa|hCoV-19/South Africa/LR00032/2020|EPI ISL 515160|C.1|South Africa|2020-07-04	0.0004553009	Africa
Africa|hCoV-19/South Africa/KRISP-K002445/2020|EPI ISL 518035|H.1|South Africa|2020-07-07	Africa|hCoV-19/South Africa/LR00032/2020|EPI ISL 515160|C.1|South Africa|2020-07-04	0.0005604840	Africa
Africa|hCoV-19/South Africa/KRISP-K002448/2020|EPI ISL 518037|B.1.1|South Africa|2020-07-17	Africa|hCoV-19/South Africa/LR00032/2020|EPI ISL 515160|C.1|South Africa|2020-07-04	0.0003852209	Africa
Africa|hCoV-19/South Africa/KRISP-K002449/2020|EPI ISL 518038|B.1.1.57|South Africa|2020-07-17	Africa|hCoV-19/South Africa/LR00032/2020|EPI ISL 515160|C.1|South Africa|2020-07-04	0.0004239207	Africa
Africa|hCoV-19/South Africa/KRISP-K002451/2020|EPI ISL 518039|B.1.1|South Africa|2020-07-18	Africa|hCoV-19/South Africa/LR00032/2020|EPI ISL 515160|C.1|South Africa|2020-07-04	0.0003852211	Africa
Africa|hCoV-19/South Africa/KRISP-K002454/2020|EPI ISL 518040|H.1|South Africa|2020-07-13	Africa|hCoV-19/South Africa/LR00032/2020|EPI ISL 515160|C.1|South Africa|2020-07-04	0.0004903584	Africa
Africa|hCoV-19/South Africa/KRISP-K002455/2020|EPI ISL 518041|B.1.1.273|South Africa|2020-07-13	Africa|hCoV-19/South Africa/LR00032/2020|EPI ISL 515160|C.1|South Africa|2020-07-04	0.0005253583	Africa
Africa|hCoV-19/South Africa/KRISP-K002456/2020|EPI ISL 518042|B.1.1.273|South Africa|2020-07-09	Africa|hCoV-19/South Africa/LR00032/2020|EPI ISL 515160|C.1|South Africa|2020-07-04	0.0005606435	Africa
Africa|hCoV-19/South Africa/KRISP-K002457/2020|EPI ISL 518043|B.1.1.273|South Africa|2020-07-07	Africa|hCoV-19/South Africa/LR00032/2020|EPI ISL 515160|C.1|South Africa|2020-07-04	0.0005604079	Africa
Africa|hCoV-19/South Africa/KRISP-K002460/2020|EPI ISL 518044|H.1|South Africa|2020-07-06	Africa|hCoV-19/South Africa/LR00032/2020|EPI ISL 515160|C.1|South Africa|2020-07-04	0.0004903584	Africa
Africa|hCoV-19/South Africa/KRISP-K002461/2020|EPI ISL 518045|B.1.106|South Africa|2020-07-06	Africa|hCoV-19/South Africa/LR00032/2020|EPI ISL 515160|C.1|South Africa|2020-07-04	0.0005954874	Africa
Africa|hCoV-19/South Africa/KRISP-K002464/2020|EPI ISL 518047|B.1.1.273|South Africa|2020-07-14	Africa|hCoV-19/South Africa/LR00032/2020|EPI ISL 515160|C.1|South Africa|2020-07-04	0.0005604448	Africa
Africa|hCoV-19/South Africa/KRISP-K002465/2020|EPI ISL 518048|B.1.1.273|South Africa|2020-06-25	Africa|hCoV-19/South Africa/LR00032/2020|EPI ISL 515160|C.1|South Africa|2020-07-04	0.0004903463	Africa
Africa|hCoV-19/South Africa/KRISP-K002466/2020|EPI ISL 518049|B.1.1.62|South Africa|2020-06-23	Africa|hCoV-19/South Africa/LR00032/2020|EPI ISL 515160|C.1|South Africa|2020-07-04	0.0004202879	Africa
Africa|hCoV-19/South Africa/KRISP-K002467/2020|EPI ISL 518050|B.1.5|South Africa|2020-07-01	Africa|hCoV-19/South Africa/LR00032/2020|EPI ISL 515160|C.1|South Africa|2020-07-04	0.0005254080	Africa
Africa|hCoV-19/South Africa/KRISP-K002472/2020|EPI ISL 518051|B.1.5|South Africa|2020-07-14	Africa|hCoV-19/South Africa/LR00032/2020|EPI ISL 515160|C.1|South Africa|2020-07-04	0.0006656333	Africa
Africa|hCoV-19/South Africa/KRISP-K002474/2020|EPI ISL 518052|B.1.1.273|South Africa|2020-06-29	Africa|hCoV-19/South Africa/LR00032/2020|EPI ISL 515160|C.1|South Africa|2020-07-04	0.0004903463	Africa
Africa|hCoV-19/South Africa/KRISP-K002479/2020|EPI ISL 535390|C.1|South Africa|2020-08-07	Africa|hCoV-19/South Africa/LR00032/2020|EPI ISL 515160|C.1|South Africa|2020-07-04	0.0002451249	Africa
Africa|hCoV-19/South Africa/KRISP-K002483/2020|EPI ISL 535391|H.1|South Africa|2020-08-07	Africa|hCoV-19/South Africa/LR00032/2020|EPI ISL 515160|C.1|South Africa|2020-07-04	0.0005348217	Africa
Africa|hCoV-19/South Africa/KRISP-K002484/2020|EPI ISL 535392|B.1|South Africa|2020-08-07	Africa|hCoV-19/South Africa/LR00032/2020|EPI ISL 515160|C.1|South Africa|2020-07-04	0.0007708871	Africa
Africa|hCoV-19/South Africa/KRISP-K002486/2020|EPI ISL 535393|H.1|South Africa|2020-08-07	Africa|hCoV-19/South Africa/LR00032/2020|EPI ISL 515160|C.1|South Africa|2020-07-04	0.0005604586	Africa
Africa|hCoV-19/South Africa/KRISP-K002490/2020|EPI ISL 535394|B.1.1.10|South Africa|2020-08-07	Africa|hCoV-19/South Africa/LR00032/2020|EPI ISL 515160|C.1|South Africa|2020-07-04	0.0003852304	Africa
Africa|hCoV-19/South Africa/KRISP-K002491/2020|EPI ISL 535395|B.1.1|South Africa|2020-08-07	Africa|hCoV-19/South Africa/LR00032/2020|EPI ISL 515160|C.1|South Africa|2020-07-04	0.0006305555	Africa
Africa|hCoV-19/South Africa/KRISP-K002495/2020|EPI ISL 535396|B.1.1.273|South Africa|2020-08-06	Africa|hCoV-19/South Africa/LR00032/2020|EPI ISL 515160|C.1|South Africa|2020-07-04	0.0007006785	Africa
Africa|hCoV-19/South Africa/KRISP-K002498/2020|EPI ISL 535397|B.1.1.206|South Africa|2020-08-05	Africa|hCoV-19/South Africa/LR00032/2020|EPI ISL 515160|C.1|South Africa|2020-07-04	0.0004903343	Africa
Africa|hCoV-19/South Africa/KRISP-K002501/2020|EPI ISL 535398|B.1.1.273|South Africa|2020-08-07	Africa|hCoV-19/South Africa/LR00032/2020|EPI ISL 515160|C.1|South Africa|2020-07-04	0.0004903362	Africa
Africa|hCoV-19/South Africa/KRISP-K002502/2020|EPI ISL 535399|B.1.1.206|South Africa|2020-08-05	Africa|hCoV-19/South Africa/LR00032/2020|EPI ISL 515160|C.1|South Africa|2020-07-04	0.0005253821	Africa
Africa|hCoV-19/South Africa/KRISP-K002504/2020|EPI ISL 535400|B.1.1.40|South Africa|2020-08-06	Africa|hCoV-19/South Africa/LR00032/2020|EPI ISL 515160|C.1|South Africa|2020-07-04	0.0004903240	Africa
Africa|hCoV-19/South Africa/KRISP-K002516/2020|EPI ISL 535402|C.1|South Africa|2020-08-07	Africa|hCoV-19/South Africa/LR00032/2020|EPI ISL 515160|C.1|South Africa|2020-07-04	0.0002832559	Africa
Africa|hCoV-19/South Africa/KRISP-K002520/2020|EPI ISL 535403|B.1.1.206|South Africa|2020-08-07	Africa|hCoV-19/South Africa/LR00032/2020|EPI ISL 515160|C.1|South Africa|2020-07-04	0.0005604451	Africa
Africa|hCoV-19/South Africa/KRISP-K002526/2020|EPI ISL 535404|B.1.1|South Africa|2020-08-07	Africa|hCoV-19/South Africa/LR00032/2020|EPI ISL 515160|C.1|South Africa|2020-07-04	0.0006305114	Africa
Africa|hCoV-19/South Africa/KRISP-K002532/2020|EPI ISL 535405|B.1.1|South Africa|2020-07-30	Africa|hCoV-19/South Africa/LR00032/2020|EPI ISL 515160|C.1|South Africa|2020-07-04	0.0005253931	Africa
Africa|hCoV-19/South Africa/KRISP-K002533/2020|EPI ISL 535406|B.1.1|South Africa|2020-07-30	Africa|hCoV-19/South Africa/LR00032/2020|EPI ISL 515160|C.1|South Africa|2020-07-04	0.0005253931	Africa
Africa|hCoV-19/South Africa/KRISP-K002534/2020|EPI ISL 535407|B.1.1.206|South Africa|2020-07-30	Africa|hCoV-19/South Africa/LR00032/2020|EPI ISL 515160|C.1|South Africa|2020-07-04	0.0005042916	Africa
Africa|hCoV-19/South Africa/KRISP-K002535/2020|EPI ISL 535408|B.1.1|South Africa|2020-07-30	Africa|hCoV-19/South Africa/LR00032/2020|EPI ISL 515160|C.1|South Africa|2020-07-04	0.0005603956	Africa
Africa|hCoV-19/South Africa/KRISP-K002536/2020|EPI ISL 535409|C.1|South Africa|2020-07-30	Africa|hCoV-19/South Africa/LR00032/2020|EPI ISL 515160|C.1|South Africa|2020-07-04	0.0002137960	Africa
Africa|hCoV-19/South Africa/KRISP-K002537/2020|EPI ISL 535410|B.1.1.206|South Africa|2020-07-30	Africa|hCoV-19/South Africa/LR00032/2020|EPI ISL 515160|C.1|South Africa|2020-07-04	0.0005955001	Africa
Africa|hCoV-19/South Africa/KRISP-K002541/2020|EPI ISL 535411|B.1.1.57|South Africa|2020-07-30	Africa|hCoV-19/South Africa/LR00032/2020|EPI ISL 515160|C.1|South Africa|2020-07-04	0.0005439214	Africa
Africa|hCoV-19/South Africa/KRISP-K002542/2020|EPI ISL 535412|B.1.1.206|South Africa|2020-07-30	Africa|hCoV-19/South Africa/LR00032/2020|EPI ISL 515160|C.1|South Africa|2020-07-04	0.0005954315	Africa
Africa|hCoV-19/South Africa/KRISP-K002543/2020|EPI ISL 535413|C.1|South Africa|2020-07-30	Africa|hCoV-19/South Africa/LR00032/2020|EPI ISL 515160|C.1|South Africa|2020-07-04	0.0001750703	Africa
Africa|hCoV-19/South Africa/KRISP-K002544/2020|EPI ISL 535414|B.1.1.206|South Africa|2020-07-30	Africa|hCoV-19/South Africa/LR00032/2020|EPI ISL 515160|C.1|South Africa|2020-07-04	0.0005604448	Africa
Africa|hCoV-19/South Africa/KRISP-K002545/2020|EPI ISL 535415|B.1.1.254|South Africa|2020-07-30	Africa|hCoV-19/South Africa/LR00032/2020|EPI ISL 515160|C.1|South Africa|2020-07-04	0.0004552913	Africa
Africa|hCoV-19/South Africa/KRISP-K002546/2020|EPI ISL 535416|B.1.1|South Africa|2020-07-30	Africa|hCoV-19/South Africa/LR00032/2020|EPI ISL 515160|C.1|South Africa|2020-07-04	0.0004903343	Africa
Africa|hCoV-19/South Africa/KRISP-K002547/2020|EPI ISL 535417|C.1|South Africa|2020-07-30	Africa|hCoV-19/South Africa/LR00032/2020|EPI ISL 515160|C.1|South Africa|2020-07-04	0.0001400499	Africa
Africa|hCoV-19/South Africa/KRISP-K002548/2020|EPI ISL 535418|B.1.1|South Africa|2020-07-30	Africa|hCoV-19/South Africa/LR00032/2020|EPI ISL 515160|C.1|South Africa|2020-07-04	0.0005980257	Africa
Africa|hCoV-19/South Africa/KRISP-K002550/2020|EPI ISL 535420|B.1.1.206|South Africa|2020-07-29	Africa|hCoV-19/South Africa/LR00032/2020|EPI ISL 515160|C.1|South Africa|2020-07-04	0.0004903122	Africa
Africa|hCoV-19/South Africa/KRISP-K002552/2020|EPI ISL 535421|B.1.1.206|South Africa|2020-07-30	Africa|hCoV-19/South Africa/LR00032/2020|EPI ISL 515160|C.1|South Africa|2020-07-04	0.0005253454	Africa
Africa|hCoV-19/South Africa/KRISP-K002553/2020|EPI ISL 535422|C.1|South Africa|2020-07-29	Africa|hCoV-19/South Africa/LR00032/2020|EPI ISL 515160|C.1|South Africa|2020-07-04	0.0002100932	Africa
Africa|hCoV-19/South Africa/KRISP-K002554/2020|EPI ISL 535423|B.1.1.273|South Africa|2020-07-30	Africa|hCoV-19/South Africa/LR00032/2020|EPI ISL 515160|C.1|South Africa|2020-07-04	0.0005358279	Africa
Africa|hCoV-19/South Africa/KRISP-K002555/2020|EPI ISL 535424|B.1.1.57|South Africa|2020-07-30	Africa|hCoV-19/South Africa/LR00032/2020|EPI ISL 515160|C.1|South Africa|2020-07-04	0.0004921610	Africa
Africa|hCoV-19/South Africa/KRISP-K002556/2020|EPI ISL 535425|B.1.1.273|South Africa|2020-07-29	Africa|hCoV-19/South Africa/LR00032/2020|EPI ISL 515160|C.1|South Africa|2020-07-04	0.0003852211	Africa
Africa|hCoV-19/South Africa/KRISP-K002558/2020|EPI ISL 535426|B.1.1.273|South Africa|2020-07-30	Africa|hCoV-19/South Africa/LR00032/2020|EPI ISL 515160|C.1|South Africa|2020-07-04	0.0005253951	Africa
Africa|hCoV-19/South Africa/KRISP-K002559/2020|EPI ISL 535427|B.1.1.206|South Africa|2020-07-29	Africa|hCoV-19/South Africa/LR00032/2020|EPI ISL 515160|C.1|South Africa|2020-07-04	0.0005604194	Africa
Africa|hCoV-19/South Africa/KRISP-K002560/2020|EPI ISL 535428|B.1.1.206|South Africa|2020-07-31	Africa|hCoV-19/South Africa/LR00032/2020|EPI ISL 515160|C.1|South Africa|2020-07-04	0.0004552914	Africa
Africa|hCoV-19/South Africa/KRISP-K002561/2020|EPI ISL 535429|C.1|South Africa|2020-07-30	Africa|hCoV-19/South Africa/LR00032/2020|EPI ISL 515160|C.1|South Africa|2020-07-04	0.0003180628	Africa
Africa|hCoV-19/South Africa/KRISP-K002562/2020|EPI ISL 535430|H.1|South Africa|2020-07-30	Africa|hCoV-19/South Africa/LR00032/2020|EPI ISL 515160|C.1|South Africa|2020-07-04	0.0005254188	Africa
Africa|hCoV-19/South Africa/KRISP-K002563/2020|EPI ISL 535431|H.1|South Africa|2020-07-30	Africa|hCoV-19/South Africa/LR00032/2020|EPI ISL 515160|C.1|South Africa|2020-07-04	0.0005253821	Africa
Africa|hCoV-19/South Africa/KRISP-K002566/2020|EPI ISL 535432|C.1|South Africa|2020-07-29	Africa|hCoV-19/South Africa/LR00032/2020|EPI ISL 515160|C.1|South Africa|2020-07-04	0.0002468657	Africa
Africa|hCoV-19/South Africa/KRISP-K002567/2020|EPI ISL 535433|B.1.1|South Africa|2020-07-29	Africa|hCoV-19/South Africa/LR00032/2020|EPI ISL 515160|C.1|South Africa|2020-07-04	0.0004553008	Africa
Africa|hCoV-19/South Africa/KRISP-K002568/2020|EPI ISL 535434|B.1.1|South Africa|2020-07-29	Africa|hCoV-19/South Africa/LR00032/2020|EPI ISL 515160|C.1|South Africa|2020-07-04	0.0004903464	Africa
Africa|hCoV-19/South Africa/KRISP-K002570/2020|EPI ISL 535436|B.1.5.19|South Africa|2020-07-29	Africa|hCoV-19/South Africa/LR00032/2020|EPI ISL 515160|C.1|South Africa|2020-07-04	0.0008058341	Africa
Africa|hCoV-19/South Africa/KRISP-K002571/2020|EPI ISL 535437|B.1.1.206|South Africa|2020-07-30	Africa|hCoV-19/South Africa/LR00032/2020|EPI ISL 515160|C.1|South Africa|2020-07-04	0.0004388147	Africa
Africa|hCoV-19/South Africa/KRISP-K002572/2020|EPI ISL 535438|B.1.1.206|South Africa|2020-07-30	Africa|hCoV-19/South Africa/LR00032/2020|EPI ISL 515160|C.1|South Africa|2020-07-04	0.0005253450	Africa
Africa|hCoV-19/South Africa/KRISP-K002573/2020|EPI ISL 535439|B.1.1|South Africa|2020-07-29	Africa|hCoV-19/South Africa/LR00032/2020|EPI ISL 515160|C.1|South Africa|2020-07-04	0.0004552914	Africa
Africa|hCoV-19/South Africa/KRISP-K002574/2020|EPI ISL 535440|H.1|South Africa|2020-07-31	Africa|hCoV-19/South Africa/LR00032/2020|EPI ISL 515160|C.1|South Africa|2020-07-04	0.0004903685	Africa
Africa|hCoV-19/South Africa/KRISP-K002576/2020|EPI ISL 535441|H.1|South Africa|2020-07-28	Africa|hCoV-19/South Africa/LR00032/2020|EPI ISL 515160|C.1|South Africa|2020-07-04	0.0004202601	Africa
Africa|hCoV-19/South Africa/KRISP-K002577/2020|EPI ISL 535442|H.1|South Africa|2020-07-31	Africa|hCoV-19/South Africa/LR00032/2020|EPI ISL 515160|C.1|South Africa|2020-07-04	0.0005254297	Africa
Africa|hCoV-19/South Africa/KRISP-K002578/2020|EPI ISL 535443|H.1|South Africa|2020-07-31	Africa|hCoV-19/South Africa/LR00032/2020|EPI ISL 515160|C.1|South Africa|2020-07-04	0.0004552913	Africa
Africa|hCoV-19/South Africa/KRISP-K002579/2020|EPI ISL 535444|B.1.1.117|South Africa|2020-07-29	Africa|hCoV-19/South Africa/LR00032/2020|EPI ISL 515160|C.1|South Africa|2020-07-04	0.0004202689	Africa
Africa|hCoV-19/South Africa/KRISP-K002580/2020|EPI ISL 535445|C.9|South Africa|2020-07-30	Africa|hCoV-19/South Africa/LR00032/2020|EPI ISL 515160|C.1|South Africa|2020-07-04	0.0005254534	Africa
Africa|hCoV-19/South Africa/KRISP-K002581/2020|EPI ISL 535446|B.1.1.273|South Africa|2020-07-31	Africa|hCoV-19/South Africa/LR00032/2020|EPI ISL 515160|C.1|South Africa|2020-07-04	0.0005604193	Africa
Africa|hCoV-19/South Africa/KRISP-K002582/2020|EPI ISL 535447|B.1.1|South Africa|2020-07-31	Africa|hCoV-19/South Africa/LR00032/2020|EPI ISL 515160|C.1|South Africa|2020-07-04	0.0005253692	Africa
Africa|hCoV-19/South Africa/KRISP-K002583/2020|EPI ISL 535448|B.1.1.273|South Africa|2020-08-01	Africa|hCoV-19/South Africa/LR00032/2020|EPI ISL 515160|C.1|South Africa|2020-07-04	0.0005603940	Africa
Africa|hCoV-19/South Africa/KRISP-K002584/2020|EPI ISL 535449|B.1.1.1|South Africa|2020-08-01	Africa|hCoV-19/South Africa/LR00032/2020|EPI ISL 515160|C.1|South Africa|2020-07-04	0.0004553101	Africa
Africa|hCoV-19/South Africa/KRISP-K002585/2020|EPI ISL 535450|B.1.1.206|South Africa|2020-07-31	Africa|hCoV-19/South Africa/LR00032/2020|EPI ISL 515160|C.1|South Africa|2020-07-04	0.0005954165	Africa
Africa|hCoV-19/South Africa/KRISP-K002586/2020|EPI ISL 535451|H.1|South Africa|2020-08-01	Africa|hCoV-19/South Africa/LR00032/2020|EPI ISL 515160|C.1|South Africa|2020-07-04	0.0004903685	Africa
Africa|hCoV-19/South Africa/KRISP-K002587/2020|EPI ISL 535452|H.1|South Africa|2020-07-29	Africa|hCoV-19/South Africa/LR00032/2020|EPI ISL 515160|C.1|South Africa|2020-07-04	0.0004552913	Africa
Africa|hCoV-19/South Africa/KRISP-K002590/2020|EPI ISL 535455|H.1|South Africa|2020-07-31	Africa|hCoV-19/South Africa/LR00032/2020|EPI ISL 515160|C.1|South Africa|2020-07-04	0.0004202601	Africa
Africa|hCoV-19/South Africa/KRISP-K002591/2020|EPI ISL 535456|B.1.5.31|South Africa|2020-07-28	Africa|hCoV-19/South Africa/LR00032/2020|EPI ISL 515160|C.1|South Africa|2020-07-04	0.0007707467	Africa
Africa|hCoV-19/South Africa/KRISP-K002592/2020|EPI ISL 535457|B.1.1.206|South Africa|2020-07-30	Africa|hCoV-19/South Africa/LR00032/2020|EPI ISL 515160|C.1|South Africa|2020-07-04	0.0004903120	Africa
Africa|hCoV-19/South Africa/KRISP-K002594/2020|EPI ISL 535459|B.1.1.62|South Africa|2020-07-28	Africa|hCoV-19/South Africa/LR00032/2020|EPI ISL 515160|C.1|South Africa|2020-07-04	0.0005254297	Africa
Africa|hCoV-19/South Africa/KRISP-K002595/2020|EPI ISL 535460|B.1.1.62|South Africa|2020-07-29	Africa|hCoV-19/South Africa/LR00032/2020|EPI ISL 515160|C.1|South Africa|2020-07-04	0.0005254059	Africa
Africa|hCoV-19/South Africa/KRISP-K002596/2020|EPI ISL 535461|B.1.1|South Africa|2020-07-29	Africa|hCoV-19/South Africa/LR00032/2020|EPI ISL 515160|C.1|South Africa|2020-07-04	0.0004202498	Africa
Africa|hCoV-19/South Africa/KRISP-K002597/2020|EPI ISL 535462|B.1.1.206|South Africa|2020-07-31	Africa|hCoV-19/South Africa/LR00032/2020|EPI ISL 515160|C.1|South Africa|2020-07-04	0.0005604056	Africa
Africa|hCoV-19/South Africa/KRISP-K002598/2020|EPI ISL 535463|H.1|South Africa|2020-07-30	Africa|hCoV-19/South Africa/LR00032/2020|EPI ISL 515160|C.1|South Africa|2020-07-04	0.0004552913	Africa
Africa|hCoV-19/South Africa/KRISP-K002600/2020|EPI ISL 535464|B.1.1.34|South Africa|2020-07-31	Africa|hCoV-19/South Africa/LR00032/2020|EPI ISL 515160|C.1|South Africa|2020-07-04	0.0004555401	Africa
Africa|hCoV-19/South Africa/KRISP-K002601/2020|EPI ISL 535465|B.1.1|South Africa|2020-07-30	Africa|hCoV-19/South Africa/LR00032/2020|EPI ISL 515160|C.1|South Africa|2020-07-04	0.0004553008	Africa
Africa|hCoV-19/South Africa/KRISP-K002602/2020|EPI ISL 535466|H.1|South Africa|2020-07-31	Africa|hCoV-19/South Africa/LR00032/2020|EPI ISL 515160|C.1|South Africa|2020-07-04	0.0006305995	Africa
Africa|hCoV-19/South Africa/KRISP-K002603/2020|EPI ISL 535467|B.1.1|South Africa|2020-07-30	Africa|hCoV-19/South Africa/LR00032/2020|EPI ISL 515160|C.1|South Africa|2020-07-04	0.0003877599	Africa
Africa|hCoV-19/South Africa/KRISP-K002604/2020|EPI ISL 535468|H.1|South Africa|2020-07-31	Africa|hCoV-19/South Africa/LR00032/2020|EPI ISL 515160|C.1|South Africa|2020-07-04	0.0005253822	Africa
Africa|hCoV-19/South Africa/KRISP-K002605/2020|EPI ISL 535469|B.1.1.206|South Africa|2020-07-30	Africa|hCoV-19/South Africa/LR00032/2020|EPI ISL 515160|C.1|South Africa|2020-07-04	0.0005604076	Africa
Africa|hCoV-19/South Africa/KRISP-K002606/2020|EPI ISL 535470|H.1|South Africa|2020-07-31	Africa|hCoV-19/South Africa/LR00032/2020|EPI ISL 515160|C.1|South Africa|2020-07-04	0.0004552913	Africa
Africa|hCoV-19/South Africa/KRISP-K002607/2020|EPI ISL 535471|H.1|South Africa|2020-07-30	Africa|hCoV-19/South Africa/LR00032/2020|EPI ISL 515160|C.1|South Africa|2020-07-04	0.0004553120	Africa
Africa|hCoV-19/South Africa/KRISP-K002608/2020|EPI ISL 535472|B.1.5.31|South Africa|2020-08-01	Africa|hCoV-19/South Africa/LR00032/2020|EPI ISL 515160|C.1|South Africa|2020-07-04	0.0007006984	Africa
Africa|hCoV-19/South Africa/KRISP-K002609/2020|EPI ISL 535473|B.1.5.16|South Africa|2020-07-30	Africa|hCoV-19/South Africa/LR00032/2020|EPI ISL 515160|C.1|South Africa|2020-07-04	0.0008409265	Africa
Africa|hCoV-19/South Africa/KRISP-K002611/2020|EPI ISL 535475|B.1|South Africa|2020-07-29	Africa|hCoV-19/South Africa/LR00032/2020|EPI ISL 515160|C.1|South Africa|2020-07-04	0.0007357000	Africa
Africa|hCoV-19/South Africa/KRISP-K002612/2020|EPI ISL 535476|C.1|South Africa|2020-07-23	Africa|hCoV-19/South Africa/LR00032/2020|EPI ISL 515160|C.1|South Africa|2020-07-04	0.0001750660	Africa
Africa|hCoV-19/South Africa/KRISP-K002613/2020|EPI ISL 535477|B.1.5.31|South Africa|2020-07-28	Africa|hCoV-19/South Africa/LR00032/2020|EPI ISL 515160|C.1|South Africa|2020-07-04	0.0008058906	Africa
Africa|hCoV-19/South Africa/KRISP-K002614/2020|EPI ISL 535478|B.1.5|South Africa|2020-07-30	Africa|hCoV-19/South Africa/LR00032/2020|EPI ISL 515160|C.1|South Africa|2020-07-04	0.0004905938	Africa
Africa|hCoV-19/South Africa/KRISP-K002615/2020|EPI ISL 535479|B.1.1.206|South Africa|2020-07-31	Africa|hCoV-19/South Africa/LR00032/2020|EPI ISL 515160|C.1|South Africa|2020-07-04	0.0004905867	Africa
Africa|hCoV-19/South Africa/KRISP-K002616/2020|EPI ISL 535480|B.1.1.56|South Africa|2020-08-01	Africa|hCoV-19/South Africa/LR00032/2020|EPI ISL 515160|C.1|South Africa|2020-07-04	0.0005604310	Africa
Africa|hCoV-19/South Africa/KRISP-K002617/2020|EPI ISL 535481|C.1|South Africa|2020-07-29	Africa|hCoV-19/South Africa/LR00032/2020|EPI ISL 515160|C.1|South Africa|2020-07-04	0.0002801302	Africa
Africa|hCoV-19/South Africa/KRISP-K002618/2020|EPI ISL 535482|B.1.1.273|South Africa|2020-07-29	Africa|hCoV-19/South Africa/LR00032/2020|EPI ISL 515160|C.1|South Africa|2020-07-04	0.0005406167	Africa
Africa|hCoV-19/South Africa/KRISP-K002619/2020|EPI ISL 535483|B.1.1.273|South Africa|2020-07-31	Africa|hCoV-19/South Africa/LR00032/2020|EPI ISL 515160|C.1|South Africa|2020-07-04	0.0005253713	Africa
Africa|hCoV-19/South Africa/KRISP-K002621/2020|EPI ISL 535484|B.1.1.206|South Africa|2020-07-30	Africa|hCoV-19/South Africa/LR00032/2020|EPI ISL 515160|C.1|South Africa|2020-07-04	0.0005604333	Africa
Africa|hCoV-19/South Africa/KRISP-K002622/2020|EPI ISL 535485|H.1|South Africa|2020-07-31	Africa|hCoV-19/South Africa/LR00032/2020|EPI ISL 515160|C.1|South Africa|2020-07-04	0.0005254188	Africa
Africa|hCoV-19/South Africa/KRISP-K002623/2020|EPI ISL 535486|B.1|South Africa|2020-08-01	Africa|hCoV-19/South Africa/LR00032/2020|EPI ISL 515160|C.1|South Africa|2020-07-04	0.0006656497	Africa
Africa|hCoV-19/South Africa/KRISP-K002624/2020|EPI ISL 535487|B.1.1.206|South Africa|2020-08-01	Africa|hCoV-19/South Africa/LR00032/2020|EPI ISL 515160|C.1|South Africa|2020-07-04	0.0006656145	Africa
Africa|hCoV-19/South Africa/KRISP-K002625/2020|EPI ISL 535488|B.1.1|South Africa|2020-07-29	Africa|hCoV-19/South Africa/LR00032/2020|EPI ISL 515160|C.1|South Africa|2020-07-04	0.0004903343	Africa
Africa|hCoV-19/South Africa/KRISP-K002626/2020|EPI ISL 535496|H.1|South Africa|2020-08-01	Africa|hCoV-19/South Africa/LR00032/2020|EPI ISL 515160|C.1|South Africa|2020-07-04	0.0004903362	Africa
Africa|hCoV-19/South Africa/KRISP-K002628/2020|EPI ISL 535498|H.1|South Africa|2020-07-27	Africa|hCoV-19/South Africa/LR00032/2020|EPI ISL 515160|C.1|South Africa|2020-07-04	0.0005253820	Africa
Africa|hCoV-19/South Africa/KRISP-K002629/2020|EPI ISL 535499|C.9|South Africa|2020-07-31	Africa|hCoV-19/South Africa/LR00032/2020|EPI ISL 515160|C.1|South Africa|2020-07-04	0.0004564290	Africa
Africa|hCoV-19/South Africa/KRISP-K002630/2020|EPI ISL 535500|H.1|South Africa|2020-07-31	Africa|hCoV-19/South Africa/LR00032/2020|EPI ISL 515160|C.1|South Africa|2020-07-04	0.0005254299	Africa
Africa|hCoV-19/South Africa/KRISP-K002631/2020|EPI ISL 535501|H.1|South Africa|2020-08-02	Africa|hCoV-19/South Africa/LR00032/2020|EPI ISL 515160|C.1|South Africa|2020-07-04	0.0005253950	Africa
Africa|hCoV-19/South Africa/KRISP-K002632/2020|EPI ISL 535502|B.1.1.62|South Africa|2020-07-31	Africa|hCoV-19/South Africa/LR00032/2020|EPI ISL 515160|C.1|South Africa|2020-07-04	0.0005604447	Africa
Africa|hCoV-19/South Africa/KRISP-K002633/2020|EPI ISL 535503|B.1.1.206|South Africa|2020-08-03	Africa|hCoV-19/South Africa/LR00032/2020|EPI ISL 515160|C.1|South Africa|2020-07-04	0.0005253692	Africa
Africa|hCoV-19/South Africa/KRISP-K002634/2020|EPI ISL 535504|B.1.1.273|South Africa|2020-08-03	Africa|hCoV-19/South Africa/LR00032/2020|EPI ISL 515160|C.1|South Africa|2020-07-04	0.0005604194	Africa
Africa|hCoV-19/South Africa/KRISP-K002635/2020|EPI ISL 535505|B.1.1.40|South Africa|2020-08-04	Africa|hCoV-19/South Africa/LR00032/2020|EPI ISL 515160|C.1|South Africa|2020-07-04	0.0005604193	Africa
Africa|hCoV-19/South Africa/KRISP-K002636/2020|EPI ISL 535506|C.1|South Africa|2020-08-02	Africa|hCoV-19/South Africa/LR00032/2020|EPI ISL 515160|C.1|South Africa|2020-07-04	0.0002801487	Africa
Africa|hCoV-19/South Africa/KRISP-K002637/2020|EPI ISL 535507|B.1.1.206|South Africa|2020-08-02	Africa|hCoV-19/South Africa/LR00032/2020|EPI ISL 515160|C.1|South Africa|2020-07-04	0.0004576245	Africa
Africa|hCoV-19/South Africa/KRISP-K002638/2020|EPI ISL 535508|B.1.1.206|South Africa|2020-08-04	Africa|hCoV-19/South Africa/LR00032/2020|EPI ISL 515160|C.1|South Africa|2020-07-04	0.0004552803	Africa
Africa|hCoV-19/South Africa/KRISP-K002639/2020|EPI ISL 535509|B.1.1.34|South Africa|2020-08-03	Africa|hCoV-19/South Africa/LR00032/2020|EPI ISL 515160|C.1|South Africa|2020-07-04	0.0004903343	Africa
Africa|hCoV-19/South Africa/KRISP-K002640/2020|EPI ISL 535510|B.1.1.206|South Africa|2020-08-04	Africa|hCoV-19/South Africa/LR00032/2020|EPI ISL 515160|C.1|South Africa|2020-07-04	0.0005253454	Africa
Africa|hCoV-19/South Africa/KRISP-K002641/2020|EPI ISL 535511|B.1.1.34|South Africa|2020-08-02	Africa|hCoV-19/South Africa/LR00032/2020|EPI ISL 515160|C.1|South Africa|2020-07-04	0.0005253692	Africa
Africa|hCoV-19/South Africa/KRISP-K002642/2020|EPI ISL 535512|B.1.1.273|South Africa|2020-08-02	Africa|hCoV-19/South Africa/LR00032/2020|EPI ISL 515160|C.1|South Africa|2020-07-04	0.0005603940	Africa
Africa|hCoV-19/South Africa/KRISP-K002643/2020|EPI ISL 535513|B.1.1.206|South Africa|2020-08-01	Africa|hCoV-19/South Africa/LR00032/2020|EPI ISL 515160|C.1|South Africa|2020-07-04	0.0004903120	Africa
Africa|hCoV-19/South Africa/KRISP-K002644/2020|EPI ISL 535514|B.1.1.206|South Africa|2020-08-02	Africa|hCoV-19/South Africa/LR00032/2020|EPI ISL 515160|C.1|South Africa|2020-07-04	0.0005253822	Africa
Africa|hCoV-19/South Africa/KRISP-K002645/2020|EPI ISL 535515|H.1|South Africa|2020-08-01	Africa|hCoV-19/South Africa/LR00032/2020|EPI ISL 515160|C.1|South Africa|2020-07-04	0.0004552913	Africa
Africa|hCoV-19/South Africa/KRISP-K002646/2020|EPI ISL 535516|B.1.1.34|South Africa|2020-08-03	Africa|hCoV-19/South Africa/LR00032/2020|EPI ISL 515160|C.1|South Africa|2020-07-04	0.0005253931	Africa
Africa|hCoV-19/South Africa/KRISP-K002647/2020|EPI ISL 535517|B.1.1.206|South Africa|2020-08-04	Africa|hCoV-19/South Africa/LR00032/2020|EPI ISL 515160|C.1|South Africa|2020-07-04	0.0004011486	Africa
Africa|hCoV-19/South Africa/KRISP-K002648/2020|EPI ISL 535518|B.1.1.206|South Africa|2020-08-04	Africa|hCoV-19/South Africa/LR00032/2020|EPI ISL 515160|C.1|South Africa|2020-07-04	0.0003852208	Africa
Africa|hCoV-19/South Africa/KRISP-K002649/2020|EPI ISL 535519|B.1.1.34|South Africa|2020-08-02	Africa|hCoV-19/South Africa/LR00032/2020|EPI ISL 515160|C.1|South Africa|2020-07-04	0.0005604056	Africa
Africa|hCoV-19/South Africa/KRISP-K002650/2020|EPI ISL 535520|H.1|South Africa|2020-08-03	Africa|hCoV-19/South Africa/LR00032/2020|EPI ISL 515160|C.1|South Africa|2020-07-04	0.0005955267	Africa
Africa|hCoV-19/South Africa/KRISP-K002651/2020|EPI ISL 535521|B.1.1.206|South Africa|2020-08-04	Africa|hCoV-19/South Africa/LR00032/2020|EPI ISL 515160|C.1|South Africa|2020-07-04	0.0005045939	Africa
Africa|hCoV-19/South Africa/KRISP-K002653/2020|EPI ISL 535522|B.1.1|South Africa|2020-08-02	Africa|hCoV-19/South Africa/LR00032/2020|EPI ISL 515160|C.1|South Africa|2020-07-04	0.0004203825	Africa
Africa|hCoV-19/South Africa/KRISP-K002655/2020|EPI ISL 535523|C.9|South Africa|2020-08-03	Africa|hCoV-19/South Africa/LR00032/2020|EPI ISL 515160|C.1|South Africa|2020-07-04	0.0003852462	Africa
Africa|hCoV-19/South Africa/KRISP-K002657/2020|EPI ISL 535525|B.1.1.1|South Africa|2020-08-03	Africa|hCoV-19/South Africa/LR00032/2020|EPI ISL 515160|C.1|South Africa|2020-07-04	0.0002151702	Africa
Africa|hCoV-19/South Africa/KRISP-K002658/2020|EPI ISL 535526|B.1.1.56|South Africa|2020-08-03	Africa|hCoV-19/South Africa/LR00032/2020|EPI ISL 515160|C.1|South Africa|2020-07-04	0.0005604305	Africa
Africa|hCoV-19/South Africa/KRISP-K002659/2020|EPI ISL 535527|C.9|South Africa|2020-08-03	Africa|hCoV-19/South Africa/LR00032/2020|EPI ISL 515160|C.1|South Africa|2020-07-04	0.0004210988	Africa
Africa|hCoV-19/South Africa/KRISP-K002660/2020|EPI ISL 535528|B.1.1.316|South Africa|2020-08-03	Africa|hCoV-19/South Africa/LR00032/2020|EPI ISL 515160|C.1|South Africa|2020-07-04	0.0004692396	Africa
Africa|hCoV-19/South Africa/KRISP-K002661/2020|EPI ISL 535529|C.9|South Africa|2020-08-03	Africa|hCoV-19/South Africa/LR00032/2020|EPI ISL 515160|C.1|South Africa|2020-07-04	0.0004202881	Africa
Africa|hCoV-19/South Africa/KRISP-K002664/2020|EPI ISL 535530|B.1.5|South Africa|2020-08-02	Africa|hCoV-19/South Africa/LR00032/2020|EPI ISL 515160|C.1|South Africa|2020-07-04	0.0005995682	Africa
Africa|hCoV-19/South Africa/KRISP-K002665/2020|EPI ISL 535531|C.1|South Africa|2020-08-03	Africa|hCoV-19/South Africa/LR00032/2020|EPI ISL 515160|C.1|South Africa|2020-07-04	0.0001750742	Africa
Africa|hCoV-19/South Africa/KRISP-K002666/2020|EPI ISL 535532|B.1.1.206|South Africa|2020-08-01	Africa|hCoV-19/South Africa/LR00032/2020|EPI ISL 515160|C.1|South Africa|2020-07-04	0.0004202498	Africa
Africa|hCoV-19/South Africa/KRISP-K002667/2020|EPI ISL 535533|B.1.1|South Africa|2020-08-04	Africa|hCoV-19/South Africa/LR00032/2020|EPI ISL 515160|C.1|South Africa|2020-07-04	0.0003854774	Africa
Africa|hCoV-19/South Africa/KRISP-K002669/2020|EPI ISL 535535|B.1.1.206|South Africa|2020-08-03	Africa|hCoV-19/South Africa/LR00032/2020|EPI ISL 515160|C.1|South Africa|2020-07-04	0.0004391293	Africa
Africa|hCoV-19/South Africa/KRISP-K002670/2020|EPI ISL 535536|B.1.1.206|South Africa|2020-08-02	Africa|hCoV-19/South Africa/LR00032/2020|EPI ISL 515160|C.1|South Africa|2020-07-04	0.0007356755	Africa
Africa|hCoV-19/South Africa/KRISP-K002671/2020|EPI ISL 535537|B.1|South Africa|2020-08-02	Africa|hCoV-19/South Africa/LR00032/2020|EPI ISL 515160|C.1|South Africa|2020-07-04	0.0006305735	Africa
Africa|hCoV-19/South Africa/KRISP-K002672/2020|EPI ISL 535538|B.1.1.206|South Africa|2020-08-03	Africa|hCoV-19/South Africa/LR00032/2020|EPI ISL 515160|C.1|South Africa|2020-07-04	0.0005115111	Africa
Africa|hCoV-19/South Africa/KRISP-K002673/2020|EPI ISL 535539|B.1.1.254|South Africa|2020-08-01	Africa|hCoV-19/South Africa/LR00032/2020|EPI ISL 515160|C.1|South Africa|2020-07-04	0.0004903461	Africa
Africa|hCoV-19/South Africa/KRISP-K002675/2020|EPI ISL 535540|C.9|South Africa|2020-08-03	Africa|hCoV-19/South Africa/LR00032/2020|EPI ISL 515160|C.1|South Africa|2020-07-04	0.0004210988	Africa
Africa|hCoV-19/South Africa/KRISP-K002676/2020|EPI ISL 535541|C.1|South Africa|2020-08-02	Africa|hCoV-19/South Africa/LR00032/2020|EPI ISL 515160|C.1|South Africa|2020-07-04	0.0002451027	Africa
Africa|hCoV-19/South Africa/KRISP-K002678/2020|EPI ISL 535542|B.1.1.254|South Africa|2020-08-03	Africa|hCoV-19/South Africa/LR00032/2020|EPI ISL 515160|C.1|South Africa|2020-07-04	0.0005253840	Africa
Africa|hCoV-19/South Africa/KRISP-K002679/2020|EPI ISL 535543|B.1.1.273|South Africa|2020-08-02	Africa|hCoV-19/South Africa/LR00032/2020|EPI ISL 515160|C.1|South Africa|2020-07-04	0.0006655865	Africa
Africa|hCoV-19/South Africa/KRISP-K002680/2020|EPI ISL 535544|B.1.1|South Africa|2020-08-03	Africa|hCoV-19/South Africa/LR00032/2020|EPI ISL 515160|C.1|South Africa|2020-07-04	0.0007357613	Africa
Africa|hCoV-19/South Africa/KRISP-K002681/2020|EPI ISL 535545|B.1.1.254|South Africa|2020-08-01	Africa|hCoV-19/South Africa/LR00032/2020|EPI ISL 515160|C.1|South Africa|2020-07-04	0.0005955121	Africa
Africa|hCoV-19/South Africa/KRISP-K002682/2020|EPI ISL 535546|B.1.1.206|South Africa|2020-08-01	Africa|hCoV-19/South Africa/LR00032/2020|EPI ISL 515160|C.1|South Africa|2020-07-04	0.0004903120	Africa
Africa|hCoV-19/South Africa/KRISP-K002685/2020|EPI ISL 535548|B.1.1|South Africa|2020-08-02	Africa|hCoV-19/South Africa/LR00032/2020|EPI ISL 515160|C.1|South Africa|2020-07-04	0.0004953174	Africa
Africa|hCoV-19/South Africa/KRISP-K002686/2020|EPI ISL 535549|B.1.1.273|South Africa|2020-08-04	Africa|hCoV-19/South Africa/LR00032/2020|EPI ISL 515160|C.1|South Africa|2020-07-04	0.0006034177	Africa
Africa|hCoV-19/South Africa/KRISP-K002687/2020|EPI ISL 535550|B.1.1|South Africa|2020-08-03	Africa|hCoV-19/South Africa/LR00032/2020|EPI ISL 515160|C.1|South Africa|2020-07-04	0.0004592356	Africa
Africa|hCoV-19/South Africa/KRISP-K002688/2020|EPI ISL 535551|B.1.1|South Africa|2020-08-03	Africa|hCoV-19/South Africa/LR00032/2020|EPI ISL 515160|C.1|South Africa|2020-07-04	0.0005255171	Africa
Africa|hCoV-19/South Africa/KRISP-K002690/2020|EPI ISL 535552|B.1.1.273|South Africa|2020-07-27	Africa|hCoV-19/South Africa/LR00032/2020|EPI ISL 515160|C.1|South Africa|2020-07-04	0.0007707438	Africa
Africa|hCoV-19/South Africa/KRISP-K002691/2020|EPI ISL 535553|B.1.1.206|South Africa|2020-07-27	Africa|hCoV-19/South Africa/LR00032/2020|EPI ISL 515160|C.1|South Africa|2020-07-04	0.0005253822	Africa
Africa|hCoV-19/South Africa/KRISP-K002692/2020|EPI ISL 535554|B.1.1.206|South Africa|2020-07-27	Africa|hCoV-19/South Africa/LR00032/2020|EPI ISL 515160|C.1|South Africa|2020-07-04	0.0005954434	Africa
Africa|hCoV-19/South Africa/KRISP-K002693/2020|EPI ISL 535555|C.2|South Africa|2020-07-27	Africa|hCoV-19/South Africa/LR00032/2020|EPI ISL 515160|C.1|South Africa|2020-07-04	0.0002801488	Africa
Africa|hCoV-19/South Africa/KRISP-K002694/2020|EPI ISL 535556|B.1.1.273|South Africa|2020-07-27	Africa|hCoV-19/South Africa/LR00032/2020|EPI ISL 515160|C.1|South Africa|2020-07-04	0.0005253583	Africa
Africa|hCoV-19/South Africa/KRISP-K002696/2020|EPI ISL 535557|B.1.1|South Africa|2020-07-27	Africa|hCoV-19/South Africa/LR00032/2020|EPI ISL 515160|C.1|South Africa|2020-07-04	0.0005253583	Africa
Africa|hCoV-19/South Africa/KRISP-K002697/2020|EPI ISL 535558|B.1.1|South Africa|2020-07-27	Africa|hCoV-19/South Africa/LR00032/2020|EPI ISL 515160|C.1|South Africa|2020-07-04	0.0004903120	Africa
Africa|hCoV-19/South Africa/KRISP-K002698/2020|EPI ISL 535559|B.1.1.206|South Africa|2020-07-30	Africa|hCoV-19/South Africa/LR00032/2020|EPI ISL 515160|C.1|South Africa|2020-07-04	0.0006304697	Africa
Africa|hCoV-19/South Africa/KRISP-K002699/2020|EPI ISL 535560|C.1|South Africa|2020-07-30	Africa|hCoV-19/South Africa/LR00032/2020|EPI ISL 515160|C.1|South Africa|2020-07-04	0.0001758992	Africa
Africa|hCoV-19/South Africa/KRISP-K002700/2020|EPI ISL 535561|B.1.1.206|South Africa|2020-07-30	Africa|hCoV-19/South Africa/LR00032/2020|EPI ISL 515160|C.1|South Africa|2020-07-04	0.0005647423	Africa
Africa|hCoV-19/South Africa/KRISP-K002702/2020|EPI ISL 535562|B.1.1.273|South Africa|2020-07-30	Africa|hCoV-19/South Africa/LR00032/2020|EPI ISL 515160|C.1|South Africa|2020-07-04	0.0005253817	Africa
Africa|hCoV-19/South Africa/KRISP-K002703/2020|EPI ISL 535563|B.1.1.273|South Africa|2020-07-30	Africa|hCoV-19/South Africa/LR00032/2020|EPI ISL 515160|C.1|South Africa|2020-07-04	0.0005954604	Africa
Africa|hCoV-19/South Africa/KRISP-K002704/2020|EPI ISL 535564|H.1|South Africa|2020-07-30	Africa|hCoV-19/South Africa/LR00032/2020|EPI ISL 515160|C.1|South Africa|2020-07-04	0.0004553120	Africa
Africa|hCoV-19/South Africa/KRISP-K002706/2020|EPI ISL 535565|B.1.1|South Africa|2020-07-30	Africa|hCoV-19/South Africa/LR00032/2020|EPI ISL 515160|C.1|South Africa|2020-07-04	0.0004903121	Africa
Africa|hCoV-19/South Africa/KRISP-K002707/2020|EPI ISL 535566|B.1.1.206|South Africa|2020-07-30	Africa|hCoV-19/South Africa/LR00032/2020|EPI ISL 515160|C.1|South Africa|2020-07-04	0.0004552802	Africa
Africa|hCoV-19/South Africa/KRISP-K002708/2020|EPI ISL 535567|C.1|South Africa|2020-07-30	Africa|hCoV-19/South Africa/LR00032/2020|EPI ISL 515160|C.1|South Africa|2020-07-04	0.0003502164	Africa
Africa|hCoV-19/South Africa/KRISP-K002709/2020|EPI ISL 535568|H.1|South Africa|2020-07-30	Africa|hCoV-19/South Africa/LR00032/2020|EPI ISL 515160|C.1|South Africa|2020-07-04	0.0004903685	Africa
Africa|hCoV-19/South Africa/KRISP-K002710/2020|EPI ISL 535569|B.1.1.99|South Africa|2020-07-30	Africa|hCoV-19/South Africa/LR00032/2020|EPI ISL 515160|C.1|South Africa|2020-07-04	0.0004903241	Africa
Africa|hCoV-19/South Africa/KRISP-K002711/2020|EPI ISL 535570|B.1.1.273|South Africa|2020-07-30	Africa|hCoV-19/South Africa/LR00032/2020|EPI ISL 515160|C.1|South Africa|2020-07-04	0.0006655564	Africa
Africa|hCoV-19/South Africa/KRISP-K002712/2020|EPI ISL 535571|B.1.1.84|South Africa|2020-07-30	Africa|hCoV-19/South Africa/LR00032/2020|EPI ISL 515160|C.1|South Africa|2020-07-04	0.0004552802	Africa
Africa|hCoV-19/South Africa/KRISP-K002715/2020|EPI ISL 535572|B.1.1|South Africa|2020-07-30	Africa|hCoV-19/South Africa/LR00032/2020|EPI ISL 515160|C.1|South Africa|2020-07-04	0.0006304982	Africa
Africa|hCoV-19/South Africa/KRISP-K002717/2020|EPI ISL 529720|B.1.1.64|South Africa|2020-08-14	Africa|hCoV-19/South Africa/LR00032/2020|EPI ISL 515160|C.1|South Africa|2020-07-04	0.0004903463	Africa
Africa|hCoV-19/South Africa/KRISP-K002720/2020|EPI ISL 529721|C.1|South Africa|2020-08-16	Africa|hCoV-19/South Africa/LR00032/2020|EPI ISL 515160|C.1|South Africa|2020-07-04	0.0002801370	Africa
Africa|hCoV-19/South Africa/KRISP-K002721/2020|EPI ISL 529722|B.1.1.1|South Africa|2020-08-14	Africa|hCoV-19/South Africa/LR00032/2020|EPI ISL 515160|C.1|South Africa|2020-07-04	0.0002837953	Africa
Africa|hCoV-19/South Africa/KRISP-K002722/2020|EPI ISL 529723|C.1|South Africa|2020-08-15	Africa|hCoV-19/South Africa/LR00032/2020|EPI ISL 515160|C.1|South Africa|2020-07-04	0.0002801301	Africa
Africa|hCoV-19/South Africa/KRISP-K002724/2020|EPI ISL 529724|B.1|South Africa|2020-08-12	Africa|hCoV-19/South Africa/LR00032/2020|EPI ISL 515160|C.1|South Africa|2020-07-04	0.0008059272	Africa
Africa|hCoV-19/South Africa/KRISP-K002726/2020|EPI ISL 529725|B.1.1|South Africa|2020-08-14	Africa|hCoV-19/South Africa/LR00032/2020|EPI ISL 515160|C.1|South Africa|2020-07-04	0.0004001318	Africa
Africa|hCoV-19/South Africa/KRISP-K002727/2020|EPI ISL 529726|B.1.1.206|South Africa|2020-08-14	Africa|hCoV-19/South Africa/LR00032/2020|EPI ISL 515160|C.1|South Africa|2020-07-04	0.0005603941	Africa
Africa|hCoV-19/South Africa/KRISP-K002729/2020|EPI ISL 529728|B.1.1.206|South Africa|2020-08-14	Africa|hCoV-19/South Africa/LR00032/2020|EPI ISL 515160|C.1|South Africa|2020-07-04	0.0005253693	Africa
Africa|hCoV-19/South Africa/KRISP-K002731/2020|EPI ISL 529729|B.1.1.273|South Africa|2020-08-16	Africa|hCoV-19/South Africa/LR00032/2020|EPI ISL 515160|C.1|South Africa|2020-07-04	0.0005604078	Africa
Africa|hCoV-19/South Africa/KRISP-K002732/2020|EPI ISL 529730|B.1.1.34|South Africa|2020-08-15	Africa|hCoV-19/South Africa/LR00032/2020|EPI ISL 515160|C.1|South Africa|2020-07-04	0.0004903343	Africa
Africa|hCoV-19/South Africa/KRISP-K002733/2020|EPI ISL 529731|B.1.5|South Africa|2020-08-16	Africa|hCoV-19/South Africa/LR00032/2020|EPI ISL 515160|C.1|South Africa|2020-07-04	0.0007006813	Africa
Africa|hCoV-19/South Africa/KRISP-K002734/2020|EPI ISL 529732|B.1.1.117|South Africa|2020-08-16	Africa|hCoV-19/South Africa/LR00032/2020|EPI ISL 515160|C.1|South Africa|2020-07-04	0.0005253692	Africa
Africa|hCoV-19/South Africa/KRISP-K002735/2020|EPI ISL 529733|B.1.1.34|South Africa|2020-08-16	Africa|hCoV-19/South Africa/LR00032/2020|EPI ISL 515160|C.1|South Africa|2020-07-04	0.0004903343	Africa
Africa|hCoV-19/South Africa/KRISP-K002736/2020|EPI ISL 529734|B.1.1.273|South Africa|2020-08-15	Africa|hCoV-19/South Africa/LR00032/2020|EPI ISL 515160|C.1|South Africa|2020-07-04	0.0005604077	Africa
Africa|hCoV-19/South Africa/KRISP-K002737/2020|EPI ISL 529735|B.1.1.206|South Africa|2020-08-14	Africa|hCoV-19/South Africa/LR00032/2020|EPI ISL 515160|C.1|South Africa|2020-07-04	0.0005604078	Africa
Africa|hCoV-19/South Africa/KRISP-K002738/2020|EPI ISL 529736|B.1.1.99|South Africa|2020-08-14	Africa|hCoV-19/South Africa/LR00032/2020|EPI ISL 515160|C.1|South Africa|2020-07-04	0.0004903565	Africa
Africa|hCoV-19/South Africa/KRISP-K002739/2020|EPI ISL 529737|B.1.1.34|South Africa|2020-08-13	Africa|hCoV-19/South Africa/LR00032/2020|EPI ISL 515160|C.1|South Africa|2020-07-04	0.0005954434	Africa
Africa|hCoV-19/South Africa/KRISP-K002740/2020|EPI ISL 529738|B.1.1.273|South Africa|2020-08-14	Africa|hCoV-19/South Africa/LR00032/2020|EPI ISL 515160|C.1|South Africa|2020-07-04	0.0004577646	Africa
Africa|hCoV-19/South Africa/KRISP-K002741/2020|EPI ISL 529739|B.1.1.273|South Africa|2020-08-15	Africa|hCoV-19/South Africa/LR00032/2020|EPI ISL 515160|C.1|South Africa|2020-07-04	0.0005954581	Africa
Africa|hCoV-19/South Africa/KRISP-K002744/2020|EPI ISL 529740|B.1.1.206|South Africa|2020-08-15	Africa|hCoV-19/South Africa/LR00032/2020|EPI ISL 515160|C.1|South Africa|2020-07-04	0.0006304983	Africa
Africa|hCoV-19/South Africa/KRISP-K002745/2020|EPI ISL 529741|B.1.1.1|South Africa|2020-08-15	Africa|hCoV-19/South Africa/LR00032/2020|EPI ISL 515160|C.1|South Africa|2020-07-04	0.0003153583	Africa
Africa|hCoV-19/South Africa/KRISP-K002746/2020|EPI ISL 529742|C.1|South Africa|2020-08-13	Africa|hCoV-19/South Africa/LR00032/2020|EPI ISL 515160|C.1|South Africa|2020-07-04	0.0002801428	Africa
Africa|hCoV-19/South Africa/KRISP-K002747/2020|EPI ISL 529743|C.1|South Africa|2020-08-15	Africa|hCoV-19/South Africa/LR00032/2020|EPI ISL 515160|C.1|South Africa|2020-07-04	0.0002801360	Africa
Africa|hCoV-19/South Africa/KRISP-K002748/2020|EPI ISL 529744|C.1|South Africa|2020-08-15	Africa|hCoV-19/South Africa/LR00032/2020|EPI ISL 515160|C.1|South Africa|2020-07-04	0.0002451139	Africa
Africa|hCoV-19/South Africa/KRISP-K002749/2020|EPI ISL 529745|B.1.1.273|South Africa|2020-08-16	Africa|hCoV-19/South Africa/LR00032/2020|EPI ISL 515160|C.1|South Africa|2020-07-04	0.0006666606	Africa
Africa|hCoV-19/South Africa/KRISP-K002750/2020|EPI ISL 529746|B.1.1.273|South Africa|2020-08-16	Africa|hCoV-19/South Africa/LR00032/2020|EPI ISL 515160|C.1|South Africa|2020-07-04	0.0004590738	Africa
Africa|hCoV-19/South Africa/KRISP-K002751/2020|EPI ISL 529747|H.1|South Africa|2020-08-14	Africa|hCoV-19/South Africa/LR00032/2020|EPI ISL 515160|C.1|South Africa|2020-07-04	0.0004553025	Africa
Africa|hCoV-19/South Africa/KRISP-K002752/2020|EPI ISL 529748|B.1.140|South Africa|2020-08-17	Africa|hCoV-19/South Africa/LR00032/2020|EPI ISL 515160|C.1|South Africa|2020-07-04	0.0007006667	Africa
Africa|hCoV-19/South Africa/KRISP-K002753/2020|EPI ISL 529749|H.1|South Africa|2020-08-15	Africa|hCoV-19/South Africa/LR00032/2020|EPI ISL 515160|C.1|South Africa|2020-07-04	0.0006305424	Africa
Africa|hCoV-19/South Africa/KRISP-K002754/2020|EPI ISL 529750|H.1|South Africa|2020-08-16	Africa|hCoV-19/South Africa/LR00032/2020|EPI ISL 515160|C.1|South Africa|2020-07-04	0.0006305268	Africa
Africa|hCoV-19/South Africa/KRISP-K002755/2020|EPI ISL 529751|B.1.1|South Africa|2020-08-12	Africa|hCoV-19/South Africa/LR00032/2020|EPI ISL 515160|C.1|South Africa|2020-07-04	0.0003501934	Africa
Africa|hCoV-19/South Africa/KRISP-K002756/2020|EPI ISL 529752|B.1|South Africa|2020-08-14	Africa|hCoV-19/South Africa/LR00032/2020|EPI ISL 515160|C.1|South Africa|2020-07-04	0.0007006839	Africa
Africa|hCoV-19/South Africa/KRISP-K002758/2020|EPI ISL 529754|B.1.1|South Africa|2020-08-12	Africa|hCoV-19/South Africa/LR00032/2020|EPI ISL 515160|C.1|South Africa|2020-07-04	0.0004291717	Africa
Africa|hCoV-19/South Africa/KRISP-K002759/2020|EPI ISL 529755|B.1.1.34|South Africa|2020-08-15	Africa|hCoV-19/South Africa/LR00032/2020|EPI ISL 515160|C.1|South Africa|2020-07-04	0.0005954856	Africa
Africa|hCoV-19/South Africa/KRISP-K002760/2020|EPI ISL 529756|H.1|South Africa|2020-08-16	Africa|hCoV-19/South Africa/LR00032/2020|EPI ISL 515160|C.1|South Africa|2020-07-04	0.0004553120	Africa
Africa|hCoV-19/South Africa/KRISP-K002761/2020|EPI ISL 529757|B.1.1.56|South Africa|2020-08-15	Africa|hCoV-19/South Africa/LR00032/2020|EPI ISL 515160|C.1|South Africa|2020-07-04	0.0007356944	Africa
Africa|hCoV-19/South Africa/KRISP-K002762/2020|EPI ISL 529758|C.1|South Africa|2020-08-15	Africa|hCoV-19/South Africa/LR00032/2020|EPI ISL 515160|C.1|South Africa|2020-07-04	0.0003151453	Africa
Africa|hCoV-19/South Africa/KRISP-K002763/2020|EPI ISL 529759|H.1|South Africa|2020-08-16	Africa|hCoV-19/South Africa/LR00032/2020|EPI ISL 515160|C.1|South Africa|2020-07-04	0.0004553120	Africa
Africa|hCoV-19/South Africa/KRISP-K002764/2020|EPI ISL 529760|B.1.1.206|South Africa|2020-08-12	Africa|hCoV-19/South Africa/LR00032/2020|EPI ISL 515160|C.1|South Africa|2020-07-04	0.0008057978	Africa
Africa|hCoV-19/South Africa/KRISP-K002766/2020|EPI ISL 529762|B.1|South Africa|2020-08-12	Africa|hCoV-19/South Africa/LR00032/2020|EPI ISL 515160|C.1|South Africa|2020-07-04	0.0006670748	Africa
Africa|hCoV-19/South Africa/KRISP-K002768/2020|EPI ISL 529763|C.9|South Africa|2020-08-21	Africa|hCoV-19/South Africa/LR00032/2020|EPI ISL 515160|C.1|South Africa|2020-07-04	0.0004202775	Africa
Africa|hCoV-19/South Africa/KRISP-K002769/2020|EPI ISL 529764|B.1.1.206|South Africa|2020-08-21	Africa|hCoV-19/South Africa/LR00032/2020|EPI ISL 515160|C.1|South Africa|2020-07-04	0.0004903343	Africa
Africa|hCoV-19/South Africa/KRISP-K002770/2020|EPI ISL 529765|C.9|South Africa|2020-08-21	Africa|hCoV-19/South Africa/LR00032/2020|EPI ISL 515160|C.1|South Africa|2020-07-04	0.0003502006	Africa
Africa|hCoV-19/South Africa/KRISP-K002771/2020|EPI ISL 529766|H.1|South Africa|2020-08-21	Africa|hCoV-19/South Africa/LR00032/2020|EPI ISL 515160|C.1|South Africa|2020-07-04	0.0006656167	Africa
Africa|hCoV-19/South Africa/KRISP-K002772/2020|EPI ISL 529767|B.1.1.206|South Africa|2020-08-21	Africa|hCoV-19/South Africa/LR00032/2020|EPI ISL 515160|C.1|South Africa|2020-07-04	0.0006305686	Africa
Africa|hCoV-19/South Africa/KRISP-K002773/2020|EPI ISL 529768|B.1.1.1|South Africa|2020-08-21	Africa|hCoV-19/South Africa/LR00032/2020|EPI ISL 515160|C.1|South Africa|2020-07-04	0.0004272293	Africa
Africa|hCoV-19/South Africa/KRISP-K002774/2020|EPI ISL 529769|B.1.1.206|South Africa|2020-08-21	Africa|hCoV-19/South Africa/LR00032/2020|EPI ISL 515160|C.1|South Africa|2020-07-04	0.0005604053	Africa
Africa|hCoV-19/South Africa/KRISP-K002775/2020|EPI ISL 529770|B.1.1|South Africa|2020-08-21	Africa|hCoV-19/South Africa/LR00032/2020|EPI ISL 515160|C.1|South Africa|2020-07-04	0.0006655841	Africa
Africa|hCoV-19/South Africa/KRISP-K002776/2020|EPI ISL 529771|C.1|South Africa|2020-08-21	Africa|hCoV-19/South Africa/LR00032/2020|EPI ISL 515160|C.1|South Africa|2020-07-04	0.0003502251	Africa
Africa|hCoV-19/South Africa/KRISP-K002777/2020|EPI ISL 529772|C.1|South Africa|2020-08-21	Africa|hCoV-19/South Africa/LR00032/2020|EPI ISL 515160|C.1|South Africa|2020-07-04	0.0003502092	Africa
Africa|hCoV-19/South Africa/KRISP-K002780/2020|EPI ISL 529774|B.1.1.273|South Africa|2020-08-20	Africa|hCoV-19/South Africa/LR00032/2020|EPI ISL 515160|C.1|South Africa|2020-07-04	0.0005954998	Africa
Africa|hCoV-19/South Africa/KRISP-K002781/2020|EPI ISL 529775|B.1.1.206|South Africa|2020-08-21	Africa|hCoV-19/South Africa/LR00032/2020|EPI ISL 515160|C.1|South Africa|2020-07-04	0.0004552802	Africa
Africa|hCoV-19/South Africa/KRISP-K002782/2020|EPI ISL 529776|B.1.1.206|South Africa|2020-08-20	Africa|hCoV-19/South Africa/LR00032/2020|EPI ISL 515160|C.1|South Africa|2020-07-04	0.0004903120	Africa
Africa|hCoV-19/South Africa/KRISP-K002783/2020|EPI ISL 529777|B.1.1.206|South Africa|2020-08-20	Africa|hCoV-19/South Africa/LR00032/2020|EPI ISL 515160|C.1|South Africa|2020-07-04	0.0005954310	Africa
Africa|hCoV-19/South Africa/KRISP-K002784/2020|EPI ISL 529778|B.1.1.206|South Africa|2020-08-24	Africa|hCoV-19/South Africa/LR00032/2020|EPI ISL 515160|C.1|South Africa|2020-07-04	0.0005253583	Africa
Africa|hCoV-19/South Africa/KRISP-K002785/2020|EPI ISL 529779|B.1.1|South Africa|2020-08-24	Africa|hCoV-19/South Africa/LR00032/2020|EPI ISL 515160|C.1|South Africa|2020-07-04	0.0004553009	Africa
Africa|hCoV-19/South Africa/KRISP-K002786/2020|EPI ISL 529780|B.1.1.206|South Africa|2020-08-23	Africa|hCoV-19/South Africa/LR00032/2020|EPI ISL 515160|C.1|South Africa|2020-07-04	0.0005604056	Africa
Africa|hCoV-19/South Africa/KRISP-K002787/2020|EPI ISL 529781|B.1.1.1|South Africa|2020-08-23	Africa|hCoV-19/South Africa/LR00032/2020|EPI ISL 515160|C.1|South Africa|2020-07-04	0.0003928068	Africa
Africa|hCoV-19/South Africa/KRISP-K002788/2020|EPI ISL 529782|C.1|South Africa|2020-08-24	Africa|hCoV-19/South Africa/LR00032/2020|EPI ISL 515160|C.1|South Africa|2020-07-04	0.0001750702	Africa
Africa|hCoV-19/South Africa/KRISP-K002789/2020|EPI ISL 529783|B.1.1.206|South Africa|2020-08-21	Africa|hCoV-19/South Africa/LR00032/2020|EPI ISL 515160|C.1|South Africa|2020-07-04	0.0006304984	Africa
Africa|hCoV-19/South Africa/KRISP-K002790/2020|EPI ISL 529784|H.1|South Africa|2020-08-23	Africa|hCoV-19/South Africa/LR00032/2020|EPI ISL 515160|C.1|South Africa|2020-07-04	0.0005604956	Africa
Africa|hCoV-19/South Africa/KRISP-K002792/2020|EPI ISL 529786|B.1.1.206|South Africa|2020-08-23	Africa|hCoV-19/South Africa/LR00032/2020|EPI ISL 515160|C.1|South Africa|2020-07-04	0.0004905919	Africa
Africa|hCoV-19/South Africa/KRISP-K002793/2020|EPI ISL 529787|H.1|South Africa|2020-08-24	Africa|hCoV-19/South Africa/LR00032/2020|EPI ISL 515160|C.1|South Africa|2020-07-04	0.0006305553	Africa
Africa|hCoV-19/South Africa/KRISP-K002794/2020|EPI ISL 529788|B.1.1|South Africa|2020-08-24	Africa|hCoV-19/South Africa/LR00032/2020|EPI ISL 515160|C.1|South Africa|2020-07-04	0.0005604055	Africa
Africa|hCoV-19/South Africa/KRISP-K002795/2020|EPI ISL 529789|B.1.1.34|South Africa|2020-08-23	Africa|hCoV-19/South Africa/LR00032/2020|EPI ISL 515160|C.1|South Africa|2020-07-04	0.0005253931	Africa
Africa|hCoV-19/South Africa/KRISP-K002796/2020|EPI ISL 529790|B.1.1.206|South Africa|2020-08-24	Africa|hCoV-19/South Africa/LR00032/2020|EPI ISL 515160|C.1|South Africa|2020-07-04	0.0005253583	Africa
Africa|hCoV-19/South Africa/KRISP-K002797/2020|EPI ISL 529791|H.1|South Africa|2020-08-24	Africa|hCoV-19/South Africa/LR00032/2020|EPI ISL 515160|C.1|South Africa|2020-07-04	0.0005604469	Africa
Africa|hCoV-19/South Africa/KRISP-K002798/2020|EPI ISL 529792|H.1|South Africa|2020-08-24	Africa|hCoV-19/South Africa/LR00032/2020|EPI ISL 515160|C.1|South Africa|2020-07-04	0.0005604447	Africa
Africa|hCoV-19/South Africa/KRISP-K002799/2020|EPI ISL 529793|C.1|South Africa|2020-08-24	Africa|hCoV-19/South Africa/LR00032/2020|EPI ISL 515160|C.1|South Africa|2020-07-04	0.0003866268	Africa
Africa|hCoV-19/South Africa/KRISP-K002800/2020|EPI ISL 529794|H.1|South Africa|2020-08-24	Africa|hCoV-19/South Africa/LR00032/2020|EPI ISL 515160|C.1|South Africa|2020-07-04	0.0005955116	Africa
Africa|hCoV-19/South Africa/KRISP-K002801/2020|EPI ISL 529795|B.1.1|South Africa|2020-08-24	Africa|hCoV-19/South Africa/LR00032/2020|EPI ISL 515160|C.1|South Africa|2020-07-04	0.0004602064	Africa
Africa|hCoV-19/South Africa/KRISP-K002802/2020|EPI ISL 529796|B.1.1|South Africa|2020-08-20	Africa|hCoV-19/South Africa/LR00032/2020|EPI ISL 515160|C.1|South Africa|2020-07-04	0.0004202792	Africa
Africa|hCoV-19/South Africa/KRISP-K002803/2020|EPI ISL 529797|B.1.1.159|South Africa|2020-08-24	Africa|hCoV-19/South Africa/LR00032/2020|EPI ISL 515160|C.1|South Africa|2020-07-04	0.0005604311	Africa
Africa|hCoV-19/South Africa/KRISP-K002804/2020|EPI ISL 529798|H.1|South Africa|2020-08-24	Africa|hCoV-19/South Africa/LR00032/2020|EPI ISL 515160|C.1|South Africa|2020-07-04	0.0004903686	Africa
Africa|hCoV-19/South Africa/KRISP-K002805/2020|EPI ISL 529799|B.1.1|South Africa|2020-08-24	Africa|hCoV-19/South Africa/LR00032/2020|EPI ISL 515160|C.1|South Africa|2020-07-04	0.0004553025	Africa
Africa|hCoV-19/South Africa/KRISP-K002806/2020|EPI ISL 529800|B.1.1|South Africa|2020-08-25	Africa|hCoV-19/South Africa/LR00032/2020|EPI ISL 515160|C.1|South Africa|2020-07-04	0.0004553009	Africa
Africa|hCoV-19/South Africa/KRISP-K002807/2020|EPI ISL 529801|B.1.1.206|South Africa|2020-08-25	Africa|hCoV-19/South Africa/LR00032/2020|EPI ISL 515160|C.1|South Africa|2020-07-04	0.0005604311	Africa
Africa|hCoV-19/South Africa/KRISP-K002808/2020|EPI ISL 529802|C.1|South Africa|2020-08-25	Africa|hCoV-19/South Africa/LR00032/2020|EPI ISL 515160|C.1|South Africa|2020-07-04	0.0003852032	Africa
Africa|hCoV-19/South Africa/KRISP-K002809/2020|EPI ISL 529803|B.1|South Africa|2020-08-24	Africa|hCoV-19/South Africa/LR00032/2020|EPI ISL 515160|C.1|South Africa|2020-07-04	0.0004253377	Africa
Africa|hCoV-19/South Africa/LR00001/2020|EPI ISL 515133|B.1.1.206|South Africa|2020-07-03	Africa|hCoV-19/South Africa/LR00032/2020|EPI ISL 515160|C.1|South Africa|2020-07-04	0.0003859869	Africa
Africa|hCoV-19/South Africa/LR00003/2020|EPI ISL 515135|B.1.1.206|South Africa|2020-07-03	Africa|hCoV-19/South Africa/LR00032/2020|EPI ISL 515160|C.1|South Africa|2020-07-04	0.0005658431	Africa
Africa|hCoV-19/South Africa/LR00008/2020|EPI ISL 515138|B.1|South Africa|2020-06-30	Africa|hCoV-19/South Africa/LR00032/2020|EPI ISL 515160|C.1|South Africa|2020-07-04	0.0005991384	Africa
Africa|hCoV-19/South Africa/LR00010/2020|EPI ISL 515140|B.1.5|South Africa|2020-07-03	Africa|hCoV-19/South Africa/LR00032/2020|EPI ISL 515160|C.1|South Africa|2020-07-04	0.0006408765	Africa
Africa|hCoV-19/South Africa/LR00017/2020|EPI ISL 515147|B.1.1.52|South Africa|2020-07-03	Africa|hCoV-19/South Africa/LR00032/2020|EPI ISL 515160|C.1|South Africa|2020-07-04	0.0004912995	Africa
Africa|hCoV-19/South Africa/LR00018/2020|EPI ISL 515148|B.1.1.52|South Africa|2020-07-03	Africa|hCoV-19/South Africa/LR00032/2020|EPI ISL 515160|C.1|South Africa|2020-07-04	0.0005325644	Africa
Africa|hCoV-19/South Africa/LR00020/2020|EPI ISL 515149|B.1.1.206|South Africa|2020-07-03	Africa|hCoV-19/South Africa/LR00032/2020|EPI ISL 515160|C.1|South Africa|2020-07-04	0.0005253693	Africa
Africa|hCoV-19/South Africa/LR00021/2020|EPI ISL 515150|C.1|South Africa|2020-07-02	Africa|hCoV-19/South Africa/LR00032/2020|EPI ISL 515160|C.1|South Africa|2020-07-04	0.0002116642	Africa
Africa|hCoV-19/South Africa/LR00022/2020|EPI ISL 515151|C.1|South Africa|2020-07-02	Africa|hCoV-19/South Africa/LR00032/2020|EPI ISL 515160|C.1|South Africa|2020-07-04	0.0002471535	Africa
Africa|hCoV-19/South Africa/LR00023/2020|EPI ISL 515152|B.1.1|South Africa|2020-07-04	Africa|hCoV-19/South Africa/LR00032/2020|EPI ISL 515160|C.1|South Africa|2020-07-04	0.0004552915	Africa
Africa|hCoV-19/South Africa/LR00024/2020|EPI ISL 515153|B.1.1.53|South Africa|2020-07-05	Africa|hCoV-19/South Africa/LR00032/2020|EPI ISL 515160|C.1|South Africa|2020-07-04	0.0005254171	Africa
Africa|hCoV-19/South Africa/LR00027/2020|EPI ISL 515156|B.1.1.99|South Africa|2020-07-01	Africa|hCoV-19/South Africa/LR00032/2020|EPI ISL 515160|C.1|South Africa|2020-07-04	0.0004552804	Africa
Africa|hCoV-19/South Africa/LR00030/2020|EPI ISL 515159|B.1.1.52|South Africa|2020-07-03	Africa|hCoV-19/South Africa/LR00032/2020|EPI ISL 515160|C.1|South Africa|2020-07-04	0.0004579585	Africa
Africa|hCoV-19/Algeria/G0638 2264/2020|EPI ISL 418241|B.1|Algeria|2020-03-02	Africa|hCoV-19/South Africa/LR00033/2020|EPI ISL 515161|B.1.1.52|South Africa|2020-07-01	0.0004841914	Africa
Africa|hCoV-19/Algeria/G0640 2265/2020|EPI ISL 418242|B.1|Algeria|2020-03-08	Africa|hCoV-19/South Africa/LR00033/2020|EPI ISL 515161|B.1.1.52|South Africa|2020-07-01	0.0004141877	Africa
Africa|hCoV-19/Algeria/G0860 2262/2020|EPI ISL 420037|B.1|Algeria|2020-03-02	Africa|hCoV-19/South Africa/LR00033/2020|EPI ISL 515161|B.1.1.52|South Africa|2020-07-01	0.0004141877	Africa
Africa|hCoV-19/Benin/1022/2020|EPI ISL 476826|B.1|Benin|2020-03-25	Africa|hCoV-19/South Africa/LR00033/2020|EPI ISL 515161|B.1.1.52|South Africa|2020-07-01	0.0003796996	Africa
Africa|hCoV-19/Benin/1092/2020|EPI ISL 476827|B.1|Benin|2020-03-27	Africa|hCoV-19/South Africa/LR00033/2020|EPI ISL 515161|B.1.1.52|South Africa|2020-07-01	0.0004489077	Africa
Africa|hCoV-19/Benin/1408/2020|EPI ISL 476825|B.1.356|Benin|2020-04-04	Africa|hCoV-19/South Africa/LR00033/2020|EPI ISL 515161|B.1.1.52|South Africa|2020-07-01	0.0003796904	Africa
Africa|hCoV-19/Benin/1409/2020|EPI ISL 476828|B.1|Benin|2020-04-06	Africa|hCoV-19/South Africa/LR00033/2020|EPI ISL 515161|B.1.1.52|South Africa|2020-07-01	0.0003824793	Africa
Africa|hCoV-19/Benin/1950/2020|EPI ISL 476830|A|Benin|2020-04-15	Africa|hCoV-19/South Africa/LR00033/2020|EPI ISL 515161|B.1.1.52|South Africa|2020-07-01	0.0006215176	Africa
Africa|hCoV-19/Benin/197/2020|EPI ISL 476822|B.1.178|Benin|2020-03-15	Africa|hCoV-19/South Africa/LR00033/2020|EPI ISL 515161|B.1.1.52|South Africa|2020-07-01	0.0003797429	Africa
Africa|hCoV-19/Benin/2012/2020|EPI ISL 476831|A|Benin|2020-04-15	Africa|hCoV-19/South Africa/LR00033/2020|EPI ISL 515161|B.1.1.52|South Africa|2020-07-01	0.0006559854	Africa
Africa|hCoV-19/Benin/260/2020|EPI ISL 476823|B.1.292|Benin|2020-03-17	Africa|hCoV-19/South Africa/LR00033/2020|EPI ISL 515161|B.1.1.52|South Africa|2020-07-01	0.0004832822	Africa
Africa|hCoV-19/Benin/314/2020|EPI ISL 476834|B.1.5|Benin|2020-03-17	Africa|hCoV-19/South Africa/LR00033/2020|EPI ISL 515161|B.1.1.52|South Africa|2020-07-01	0.0004165985	Africa
Africa|hCoV-19/Benin/461/2020|EPI ISL 476833|A|Benin|2020-03-17	Africa|hCoV-19/South Africa/LR00033/2020|EPI ISL 515161|B.1.1.52|South Africa|2020-07-01	0.0006214190	Africa
Africa|hCoV-19/Benin/501/2020|EPI ISL 476824|B.1.356|Benin|2020-03-17	Africa|hCoV-19/South Africa/LR00033/2020|EPI ISL 515161|B.1.1.52|South Africa|2020-07-01	0.0003796642	Africa
Africa|hCoV-19/Benin/843/2020|EPI ISL 476829|A|Benin|2020-03-19	Africa|hCoV-19/South Africa/LR00033/2020|EPI ISL 515161|B.1.1.52|South Africa|2020-07-01	0.0005524068	Africa
Africa|hCoV-19/Botswana/BOT0455/2020|EPI ISL 560386|B.1|Botswana|2020-03-28	Africa|hCoV-19/South Africa/LR00033/2020|EPI ISL 515161|B.1.1.52|South Africa|2020-07-01	0.0003451421	Africa
Africa|hCoV-19/Botswana/BOT2254/2020|EPI ISL 560390|B.1.1|Botswana|2020-04-08	Africa|hCoV-19/South Africa/LR00033/2020|EPI ISL 515161|B.1.1.52|South Africa|2020-07-01	0.0002075265	Africa
Africa|hCoV-19/Botswana/BOT2283/2020|EPI ISL 560385|B.1|Botswana|2020-04-07	Africa|hCoV-19/South Africa/LR00033/2020|EPI ISL 515161|B.1.1.52|South Africa|2020-07-01	0.0004220972	Africa
Africa|hCoV-19/Botswana/BOT2624/2020|EPI ISL 560387|B.1.1|Botswana|2020-04-05	Africa|hCoV-19/South Africa/LR00033/2020|EPI ISL 515161|B.1.1.52|South Africa|2020-07-01	0.0001758312	Africa
Africa|hCoV-19/Botswana/BOT4161/2020|EPI ISL 560388|B.1.1.220|Botswana|2020-04-16	Africa|hCoV-19/South Africa/LR00033/2020|EPI ISL 515161|B.1.1.52|South Africa|2020-07-01	0.0002787572	Africa
Africa|hCoV-19/DRC/04186/2020|EPI ISL 471411|A|Democratic Republic of the Congo|2020-04-25	Africa|hCoV-19/South Africa/LR00033/2020|EPI ISL 515161|B.1.1.52|South Africa|2020-07-01	0.0006214186	Africa
Africa|hCoV-19/DRC/04188/2020|EPI ISL 471413|A|Democratic Republic of the Congo|2020-04-25	Africa|hCoV-19/South Africa/LR00033/2020|EPI ISL 515161|B.1.1.52|South Africa|2020-07-01	0.0007054270	Africa
Africa|hCoV-19/DRC/10041/2020|EPI ISL 527543|B.1.1.275|Democratic Republic of the Congo|2020-05-22	Africa|hCoV-19/South Africa/LR00033/2020|EPI ISL 515161|B.1.1.52|South Africa|2020-07-01	0.0002430713	Africa
Africa|hCoV-19/DRC/10057/2020|EPI ISL 527538|B.1.1.275|Democratic Republic of the Congo|2020-05-22	Africa|hCoV-19/South Africa/LR00033/2020|EPI ISL 515161|B.1.1.52|South Africa|2020-07-01	0.0003571025	Africa
Africa|hCoV-19/DRC/10061/2020|EPI ISL 527521|B.1.1.275|Democratic Republic of the Congo|2020-05-22	Africa|hCoV-19/South Africa/LR00033/2020|EPI ISL 515161|B.1.1.52|South Africa|2020-07-01	0.0002116173	Africa
Africa|hCoV-19/DRC/10070/2020|EPI ISL 527544|B.1.178|Democratic Republic of the Congo|2020-05-22	Africa|hCoV-19/South Africa/LR00033/2020|EPI ISL 515161|B.1.1.52|South Africa|2020-07-01	0.0004855345	Africa
Africa|hCoV-19/DRC/10120/2020|EPI ISL 513624|B.1.1.275|Democratic Republic of the Congo|2020-05-22	Africa|hCoV-19/South Africa/LR00033/2020|EPI ISL 515161|B.1.1.52|South Africa|2020-07-01	0.0002872670	Africa
Africa|hCoV-19/DRC/10127/2020|EPI ISL 513625|B.1.1.275|Democratic Republic of the Congo|2020-05-22	Africa|hCoV-19/South Africa/LR00033/2020|EPI ISL 515161|B.1.1.52|South Africa|2020-07-01	0.0002834707	Africa
Africa|hCoV-19/DRC/10242/2020|EPI ISL 513626|B.1.84|Democratic Republic of the Congo|2020-05-22	Africa|hCoV-19/South Africa/LR00033/2020|EPI ISL 515161|B.1.1.52|South Africa|2020-07-01	0.0003827513	Africa
Africa|hCoV-19/DRC/10251/2020|EPI ISL 513627|B.1.128|Democratic Republic of the Congo|2020-05-22	Africa|hCoV-19/South Africa/LR00033/2020|EPI ISL 515161|B.1.1.52|South Africa|2020-07-01	0.0005225404	Africa
Africa|hCoV-19/DRC/10324/2020|EPI ISL 527545|B.1.214|Democratic Republic of the Congo|2020-05-22	Africa|hCoV-19/South Africa/LR00033/2020|EPI ISL 515161|B.1.1.52|South Africa|2020-07-01	0.0004514077	Africa
Africa|hCoV-19/DRC/10346/2020|EPI ISL 527546|B.1.214|Democratic Republic of the Congo|2020-05-22	Africa|hCoV-19/South Africa/LR00033/2020|EPI ISL 515161|B.1.1.52|South Africa|2020-07-01	0.0004561901	Africa
Africa|hCoV-19/DRC/10364/2020|EPI ISL 527498|B.1|Democratic Republic of the Congo|2020-05-22	Africa|hCoV-19/South Africa/LR00033/2020|EPI ISL 515161|B.1.1.52|South Africa|2020-07-01	0.0003486510	Africa
Africa|hCoV-19/DRC/10371/2020|EPI ISL 527489|B.1.178|Democratic Republic of the Congo|2020-05-22	Africa|hCoV-19/South Africa/LR00033/2020|EPI ISL 515161|B.1.1.52|South Africa|2020-07-01	0.0004863823	Africa
Africa|hCoV-19/DRC/10373/2020|EPI ISL 527495|B.1.159|Democratic Republic of the Congo|2020-05-22	Africa|hCoV-19/South Africa/LR00033/2020|EPI ISL 515161|B.1.1.52|South Africa|2020-07-01	0.0004520918	Africa
Africa|hCoV-19/DRC/10374/2020|EPI ISL 527539|B.1.84|Democratic Republic of the Congo|2020-05-22	Africa|hCoV-19/South Africa/LR00033/2020|EPI ISL 515161|B.1.1.52|South Africa|2020-07-01	0.0006713803	Africa
Africa|hCoV-19/DRC/10375/2020|EPI ISL 527499|B.1.84|Democratic Republic of the Congo|2020-05-22	Africa|hCoV-19/South Africa/LR00033/2020|EPI ISL 515161|B.1.1.52|South Africa|2020-07-01	0.0005575957	Africa
Africa|hCoV-19/DRC/10399/2020|EPI ISL 527491|B.1.214|Democratic Republic of the Congo|2020-05-22	Africa|hCoV-19/South Africa/LR00033/2020|EPI ISL 515161|B.1.1.52|South Africa|2020-07-01	0.0003474370	Africa
Africa|hCoV-19/DRC/10502/2020|EPI ISL 527547|B.1.5|Democratic Republic of the Congo|2020-05-20	Africa|hCoV-19/South Africa/LR00033/2020|EPI ISL 515161|B.1.1.52|South Africa|2020-07-01	0.0002775455	Africa
Africa|hCoV-19/DRC/10506/2020|EPI ISL 527524|B.1.5|Democratic Republic of the Congo|2020-05-18	Africa|hCoV-19/South Africa/LR00033/2020|EPI ISL 515161|B.1.1.52|South Africa|2020-07-01	0.0002834747	Africa
Africa|hCoV-19/DRC/10507/2020|EPI ISL 527492|B.1.5|Democratic Republic of the Congo|2020-05-18	Africa|hCoV-19/South Africa/LR00033/2020|EPI ISL 515161|B.1.1.52|South Africa|2020-07-01	0.0003128561	Africa
Africa|hCoV-19/DRC/10508/2020|EPI ISL 527494|B.1.5|Democratic Republic of the Congo|2020-05-20	Africa|hCoV-19/South Africa/LR00033/2020|EPI ISL 515161|B.1.1.52|South Africa|2020-07-01	0.0003457268	Africa
Africa|hCoV-19/DRC/10532/2020|EPI ISL 527532|B.1.5|Democratic Republic of the Congo|2020-05-20	Africa|hCoV-19/South Africa/LR00033/2020|EPI ISL 515161|B.1.1.52|South Africa|2020-07-01	0.0002833541	Africa
Africa|hCoV-19/DRC/10533/2020|EPI ISL 527548|B.1.5|Democratic Republic of the Congo|2020-05-20	Africa|hCoV-19/South Africa/LR00033/2020|EPI ISL 515161|B.1.1.52|South Africa|2020-07-01	0.0003123427	Africa
Africa|hCoV-19/DRC/10621/2020|EPI ISL 527526|B.1.214|Democratic Republic of the Congo|2020-05-23	Africa|hCoV-19/South Africa/LR00033/2020|EPI ISL 515161|B.1.1.52|South Africa|2020-07-01	0.0004246870	Africa
Africa|hCoV-19/DRC/10640/2020|EPI ISL 527541|B.1|Democratic Republic of the Congo|2020-05-22	Africa|hCoV-19/South Africa/LR00033/2020|EPI ISL 515161|B.1.1.52|South Africa|2020-07-01	0.0005693778	Africa
Africa|hCoV-19/DRC/10644/2020|EPI ISL 527549|B.1|Democratic Republic of the Congo|2020-05-22	Africa|hCoV-19/South Africa/LR00033/2020|EPI ISL 515161|B.1.1.52|South Africa|2020-07-01	0.0005552911	Africa
Africa|hCoV-19/DRC/10728/2020|EPI ISL 513628|B.1.5|Democratic Republic of the Congo|2020-05-23	Africa|hCoV-19/South Africa/LR00033/2020|EPI ISL 515161|B.1.1.52|South Africa|2020-07-01	0.0003239895	Africa
Africa|hCoV-19/DRC/10731/2020|EPI ISL 513629|B.1.1.1|Democratic Republic of the Congo|2020-05-23	Africa|hCoV-19/South Africa/LR00033/2020|EPI ISL 515161|B.1.1.52|South Africa|2020-07-01	0.0003615446	Africa
Africa|hCoV-19/DRC/10733/2020|EPI ISL 513630|B.1|Democratic Republic of the Congo|2020-05-23	Africa|hCoV-19/South Africa/LR00033/2020|EPI ISL 515161|B.1.1.52|South Africa|2020-07-01	0.0004510786	Africa
Africa|hCoV-19/DRC/108/2020|EPI ISL 417948|B.1.128|Democratic Republic of the Congo|2020-03-19	Africa|hCoV-19/South Africa/LR00033/2020|EPI ISL 515161|B.1.1.52|South Africa|2020-07-01	0.0004493036	Africa
Africa|hCoV-19/DRC/10885/2020|EPI ISL 513631|B.1.84|Democratic Republic of the Congo|2020-05-23	Africa|hCoV-19/South Africa/LR00033/2020|EPI ISL 515161|B.1.1.52|South Africa|2020-07-01	0.0004194519	Africa
Africa|hCoV-19/DRC/10902/2020|EPI ISL 527490|B.1.178|Democratic Republic of the Congo|2020-05-23	Africa|hCoV-19/South Africa/LR00033/2020|EPI ISL 515161|B.1.1.52|South Africa|2020-07-01	0.0004165740	Africa
Africa|hCoV-19/DRC/10913/2020|EPI ISL 527507|B.1.84|Democratic Republic of the Congo|2020-05-24	Africa|hCoV-19/South Africa/LR00033/2020|EPI ISL 515161|B.1.1.52|South Africa|2020-07-01	0.0005244323	Africa
Africa|hCoV-19/DRC/11005/2020|EPI ISL 527550|B.1.159|Democratic Republic of the Congo|2020-05-24	Africa|hCoV-19/South Africa/LR00033/2020|EPI ISL 515161|B.1.1.52|South Africa|2020-07-01	0.0005554643	Africa
Africa|hCoV-19/DRC/11008/2020|EPI ISL 527503|B.1.159|Democratic Republic of the Congo|2020-05-24	Africa|hCoV-19/South Africa/LR00033/2020|EPI ISL 515161|B.1.1.52|South Africa|2020-07-01	0.0004904366	Africa
Africa|hCoV-19/DRC/11022/2020|EPI ISL 527551|B.1.214|Democratic Republic of the Congo|2020-05-24	Africa|hCoV-19/South Africa/LR00033/2020|EPI ISL 515161|B.1.1.52|South Africa|2020-07-01	0.0005209302	Africa
Africa|hCoV-19/DRC/11024/2020|EPI ISL 527552|B.1.149|Democratic Republic of the Congo|2020-05-24	Africa|hCoV-19/South Africa/LR00033/2020|EPI ISL 515161|B.1.1.52|South Africa|2020-07-01	0.0005608194	Africa
Africa|hCoV-19/DRC/11026/2020|EPI ISL 527553|B.1.149|Democratic Republic of the Congo|2020-05-24	Africa|hCoV-19/South Africa/LR00033/2020|EPI ISL 515161|B.1.1.52|South Africa|2020-07-01	0.0004165447	Africa
Africa|hCoV-19/DRC/11031/2020|EPI ISL 527554|B.1.214|Democratic Republic of the Congo|2020-05-24	Africa|hCoV-19/South Africa/LR00033/2020|EPI ISL 515161|B.1.1.52|South Africa|2020-07-01	0.0004516068	Africa
Africa|hCoV-19/DRC/11041/2020|EPI ISL 527555|B.1|Democratic Republic of the Congo|2020-05-24	Africa|hCoV-19/South Africa/LR00033/2020|EPI ISL 515161|B.1.1.52|South Africa|2020-07-01	0.0004167289	Africa
Africa|hCoV-19/DRC/11057/2020|EPI ISL 527528|B.1.5|Democratic Republic of the Congo|2020-05-24	Africa|hCoV-19/South Africa/LR00033/2020|EPI ISL 515161|B.1.1.52|South Africa|2020-07-01	0.0003529828	Africa
Africa|hCoV-19/DRC/11078/2020|EPI ISL 527514|B.1|Democratic Republic of the Congo|2020-05-24	Africa|hCoV-19/South Africa/LR00033/2020|EPI ISL 515161|B.1.1.52|South Africa|2020-07-01	0.0004193834	Africa
Africa|hCoV-19/DRC/11079/2020|EPI ISL 527500|B.1.214|Democratic Republic of the Congo|2020-05-24	Africa|hCoV-19/South Africa/LR00033/2020|EPI ISL 515161|B.1.1.52|South Africa|2020-07-01	0.0003840833	Africa
Africa|hCoV-19/DRC/11093/2020|EPI ISL 527527|B.1.5|Democratic Republic of the Congo|2020-05-24	Africa|hCoV-19/South Africa/LR00033/2020|EPI ISL 515161|B.1.1.52|South Africa|2020-07-01	0.0004264098	Africa
Africa|hCoV-19/DRC/11096/2020|EPI ISL 527522|B.1|Democratic Republic of the Congo|2020-05-24	Africa|hCoV-19/South Africa/LR00033/2020|EPI ISL 515161|B.1.1.52|South Africa|2020-07-01	0.0003882152	Africa
Africa|hCoV-19/DRC/11114/2020|EPI ISL 527534|B.1.214|Democratic Republic of the Congo|2020-05-25	Africa|hCoV-19/South Africa/LR00033/2020|EPI ISL 515161|B.1.1.52|South Africa|2020-07-01	0.0004966544	Africa
Africa|hCoV-19/DRC/11123/2020|EPI ISL 527496|B.1.84|Democratic Republic of the Congo|2020-05-24	Africa|hCoV-19/South Africa/LR00033/2020|EPI ISL 515161|B.1.1.52|South Africa|2020-07-01	0.0004174782	Africa
Africa|hCoV-19/DRC/11134/2020|EPI ISL 527518|B.1.5|Democratic Republic of the Congo|2020-05-24	Africa|hCoV-19/South Africa/LR00033/2020|EPI ISL 515161|B.1.1.52|South Africa|2020-07-01	0.0003167421	Africa
Africa|hCoV-19/DRC/11143/2020|EPI ISL 527556|B.1|Democratic Republic of the Congo|2020-05-24	Africa|hCoV-19/South Africa/LR00033/2020|EPI ISL 515161|B.1.1.52|South Africa|2020-07-01	0.0005555336	Africa
Africa|hCoV-19/DRC/11145/2020|EPI ISL 527501|B.1.214|Democratic Republic of the Congo|2020-05-24	Africa|hCoV-19/South Africa/LR00033/2020|EPI ISL 515161|B.1.1.52|South Africa|2020-07-01	0.0005234025	Africa
Africa|hCoV-19/DRC/11148/2020|EPI ISL 527525|B.1.178|Democratic Republic of the Congo|2020-05-24	Africa|hCoV-19/South Africa/LR00033/2020|EPI ISL 515161|B.1.1.52|South Africa|2020-07-01	0.0005646045	Africa
Africa|hCoV-19/DRC/11157/2020|EPI ISL 527530|B.1|Democratic Republic of the Congo|2020-05-25	Africa|hCoV-19/South Africa/LR00033/2020|EPI ISL 515161|B.1.1.52|South Africa|2020-07-01	0.0004910734	Africa
Africa|hCoV-19/DRC/11187/2020|EPI ISL 527523|B.1.1.275|Democratic Republic of the Congo|2020-05-23	Africa|hCoV-19/South Africa/LR00033/2020|EPI ISL 515161|B.1.1.52|South Africa|2020-07-01	0.0003158532	Africa
Africa|hCoV-19/DRC/11191/2020|EPI ISL 527506|B.1.1.275|Democratic Republic of the Congo|2020-05-23	Africa|hCoV-19/South Africa/LR00033/2020|EPI ISL 515161|B.1.1.52|South Africa|2020-07-01	0.0002440944	Africa
Africa|hCoV-19/DRC/11252/2020|EPI ISL 527557|B.1.1.275|Democratic Republic of the Congo|2020-05-21	Africa|hCoV-19/South Africa/LR00033/2020|EPI ISL 515161|B.1.1.52|South Africa|2020-07-01	0.0003816659	Africa
Africa|hCoV-19/DRC/11260/2020|EPI ISL 527558|B.1.1.275|Democratic Republic of the Congo|2020-05-23	Africa|hCoV-19/South Africa/LR00033/2020|EPI ISL 515161|B.1.1.52|South Africa|2020-07-01	0.0002429088	Africa
Africa|hCoV-19/DRC/1131/2020|EPI ISL 429255|B.1.5|Democratic Republic of the Congo|2020-04-05	Africa|hCoV-19/South Africa/LR00033/2020|EPI ISL 515161|B.1.1.52|South Africa|2020-07-01	0.0003451660	Africa
Africa|hCoV-19/DRC/11310/2020|EPI ISL 527529|B.1.149|Democratic Republic of the Congo|2020-05-25	Africa|hCoV-19/South Africa/LR00033/2020|EPI ISL 515161|B.1.1.52|South Africa|2020-07-01	0.0004226421	Africa
Africa|hCoV-19/DRC/11318/2020|EPI ISL 527559|B.1.149|Democratic Republic of the Congo|2020-05-25	Africa|hCoV-19/South Africa/LR00033/2020|EPI ISL 515161|B.1.1.52|South Africa|2020-07-01	0.0004487849	Africa
Africa|hCoV-19/DRC/11326/2020|EPI ISL 527508|B.1|Democratic Republic of the Congo|2020-05-25	Africa|hCoV-19/South Africa/LR00033/2020|EPI ISL 515161|B.1.1.52|South Africa|2020-07-01	0.0003845607	Africa
Africa|hCoV-19/DRC/11334/2020|EPI ISL 527504|B.1.178|Democratic Republic of the Congo|2020-05-25	Africa|hCoV-19/South Africa/LR00033/2020|EPI ISL 515161|B.1.1.52|South Africa|2020-07-01	0.0004189233	Africa
Africa|hCoV-19/DRC/11337/2020|EPI ISL 527510|B.1.84|Democratic Republic of the Congo|2020-05-25	Africa|hCoV-19/South Africa/LR00033/2020|EPI ISL 515161|B.1.1.52|South Africa|2020-07-01	0.0004901691	Africa
Africa|hCoV-19/DRC/11341/2020|EPI ISL 527509|B.1.1.275|Democratic Republic of the Congo|2020-05-25	Africa|hCoV-19/South Africa/LR00033/2020|EPI ISL 515161|B.1.1.52|South Africa|2020-07-01	0.0003147737	Africa
Africa|hCoV-19/DRC/11348/2020|EPI ISL 527560|B.1.149|Democratic Republic of the Congo|2020-05-25	Africa|hCoV-19/South Africa/LR00033/2020|EPI ISL 515161|B.1.1.52|South Africa|2020-07-01	0.0004491883	Africa
Africa|hCoV-19/DRC/11369/2020|EPI ISL 527537|B.1.214|Democratic Republic of the Congo|2020-05-25	Africa|hCoV-19/South Africa/LR00033/2020|EPI ISL 515161|B.1.1.52|South Africa|2020-07-01	0.0004617307	Africa
Africa|hCoV-19/DRC/11376/2020|EPI ISL 527513|B.1.214|Democratic Republic of the Congo|2020-05-25	Africa|hCoV-19/South Africa/LR00033/2020|EPI ISL 515161|B.1.1.52|South Africa|2020-07-01	0.0004906158	Africa
Africa|hCoV-19/DRC/11411/2020|EPI ISL 527561|B.1.5|Democratic Republic of the Congo|2020-05-25	Africa|hCoV-19/South Africa/LR00033/2020|EPI ISL 515161|B.1.1.52|South Africa|2020-07-01	0.0003816886	Africa
Africa|hCoV-19/DRC/11450/2020|EPI ISL 527516|B.1.5|Democratic Republic of the Congo|2020-05-25	Africa|hCoV-19/South Africa/LR00033/2020|EPI ISL 515161|B.1.1.52|South Africa|2020-07-01	0.0003199724	Africa
Africa|hCoV-19/DRC/11458/2020|EPI ISL 527497|B.1.5|Democratic Republic of the Congo|2020-05-25	Africa|hCoV-19/South Africa/LR00033/2020|EPI ISL 515161|B.1.1.52|South Africa|2020-07-01	0.0004556981	Africa
Africa|hCoV-19/DRC/11460/2020|EPI ISL 527562|B.1.214|Democratic Republic of the Congo|2020-05-25	Africa|hCoV-19/South Africa/LR00033/2020|EPI ISL 515161|B.1.1.52|South Africa|2020-07-01	0.0005966334	Africa
Africa|hCoV-19/DRC/11472/2020|EPI ISL 527502|B.1.214|Democratic Republic of the Congo|2020-05-25	Africa|hCoV-19/South Africa/LR00033/2020|EPI ISL 515161|B.1.1.52|South Africa|2020-07-01	0.0005235972	Africa
Africa|hCoV-19/DRC/11477/2020|EPI ISL 527563|B.1.84|Democratic Republic of the Congo|2020-05-25	Africa|hCoV-19/South Africa/LR00033/2020|EPI ISL 515161|B.1.1.52|South Africa|2020-07-01	0.0003466423	Africa
Africa|hCoV-19/DRC/11486/2020|EPI ISL 527564|B.1.214|Democratic Republic of the Congo|2020-05-25	Africa|hCoV-19/South Africa/LR00033/2020|EPI ISL 515161|B.1.1.52|South Africa|2020-07-01	0.0005207937	Africa
Africa|hCoV-19/DRC/11487/2020|EPI ISL 527505|B.1|Democratic Republic of the Congo|2020-05-25	Africa|hCoV-19/South Africa/LR00033/2020|EPI ISL 515161|B.1.1.52|South Africa|2020-07-01	0.0004561147	Africa
Africa|hCoV-19/DRC/11507/2020|EPI ISL 527512|B.1|Democratic Republic of the Congo|2020-05-25	Africa|hCoV-19/South Africa/LR00033/2020|EPI ISL 515161|B.1.1.52|South Africa|2020-07-01	0.0005248167	Africa
Africa|hCoV-19/DRC/1151/2020|EPI ISL 447596|B.38|Democratic Republic of the Congo|2020-04-05	Africa|hCoV-19/South Africa/LR00033/2020|EPI ISL 515161|B.1.1.52|South Africa|2020-07-01	0.0006919892	Africa
Africa|hCoV-19/DRC/11511/2020|EPI ISL 527511|B.1.214|Democratic Republic of the Congo|2020-05-25	Africa|hCoV-19/South Africa/LR00033/2020|EPI ISL 515161|B.1.1.52|South Africa|2020-07-01	0.0004900664	Africa
Africa|hCoV-19/DRC/11572/2020|EPI ISL 527565|B.1.214|Democratic Republic of the Congo|2020-05-25	Africa|hCoV-19/South Africa/LR00033/2020|EPI ISL 515161|B.1.1.52|South Africa|2020-07-01	0.0004161032	Africa
Africa|hCoV-19/DRC/11576/2020|EPI ISL 527517|B.1|Democratic Republic of the Congo|2020-05-25	Africa|hCoV-19/South Africa/LR00033/2020|EPI ISL 515161|B.1.1.52|South Africa|2020-07-01	0.0004225274	Africa
Africa|hCoV-19/DRC/11583/2020|EPI ISL 527542|B.1|Democratic Republic of the Congo|2020-05-25	Africa|hCoV-19/South Africa/LR00033/2020|EPI ISL 515161|B.1.1.52|South Africa|2020-07-01	0.0004990189	Africa
Africa|hCoV-19/DRC/11616/2020|EPI ISL 527519|B.1|Democratic Republic of the Congo|2020-05-25	Africa|hCoV-19/South Africa/LR00033/2020|EPI ISL 515161|B.1.1.52|South Africa|2020-07-01	0.0003859817	Africa
Africa|hCoV-19/DRC/11623/2020|EPI ISL 527566|B.1.5|Democratic Republic of the Congo|2020-05-25	Africa|hCoV-19/South Africa/LR00033/2020|EPI ISL 515161|B.1.1.52|South Africa|2020-07-01	0.0004167266	Africa
Africa|hCoV-19/DRC/11624/2020|EPI ISL 527567|B.1.149|Democratic Republic of the Congo|2020-05-25	Africa|hCoV-19/South Africa/LR00033/2020|EPI ISL 515161|B.1.1.52|South Africa|2020-07-01	0.0004165799	Africa
Africa|hCoV-19/DRC/11631/2020|EPI ISL 527568|B.1.149|Democratic Republic of the Congo|2020-05-25	Africa|hCoV-19/South Africa/LR00033/2020|EPI ISL 515161|B.1.1.52|South Africa|2020-07-01	0.0004169562	Africa
Africa|hCoV-19/DRC/11632/2020|EPI ISL 527493|B.1|Democratic Republic of the Congo|2020-05-25	Africa|hCoV-19/South Africa/LR00033/2020|EPI ISL 515161|B.1.1.52|South Africa|2020-07-01	0.0004172940	Africa
Africa|hCoV-19/DRC/11635/2020|EPI ISL 527540|B.1.214|Democratic Republic of the Congo|2020-05-25	Africa|hCoV-19/South Africa/LR00033/2020|EPI ISL 515161|B.1.1.52|South Africa|2020-07-01	0.0004610665	Africa
Africa|hCoV-19/DRC/11640/2020|EPI ISL 527535|B.1.178|Democratic Republic of the Congo|2020-05-25	Africa|hCoV-19/South Africa/LR00033/2020|EPI ISL 515161|B.1.1.52|South Africa|2020-07-01	0.0005274674	Africa
Africa|hCoV-19/DRC/11643/2020|EPI ISL 527520|B.1.5|Democratic Republic of the Congo|2020-05-25	Africa|hCoV-19/South Africa/LR00033/2020|EPI ISL 515161|B.1.1.52|South Africa|2020-07-01	0.0004198926	Africa
Africa|hCoV-19/DRC/11648/2020|EPI ISL 527569|B.1.6|Democratic Republic of the Congo|2020-05-25	Africa|hCoV-19/South Africa/LR00033/2020|EPI ISL 515161|B.1.1.52|South Africa|2020-07-01	0.0004844326	Africa
Africa|hCoV-19/DRC/11652/2020|EPI ISL 527570|B.1.149|Democratic Republic of the Congo|2020-05-25	Africa|hCoV-19/South Africa/LR00033/2020|EPI ISL 515161|B.1.1.52|South Africa|2020-07-01	0.0004164050	Africa
Africa|hCoV-19/DRC/11653/2020|EPI ISL 527533|B.1.84|Democratic Republic of the Congo|2020-05-25	Africa|hCoV-19/South Africa/LR00033/2020|EPI ISL 515161|B.1.1.52|South Africa|2020-07-01	0.0003874962	Africa
Africa|hCoV-19/DRC/11676/2020|EPI ISL 527531|B.1|Democratic Republic of the Congo|2020-05-26	Africa|hCoV-19/South Africa/LR00033/2020|EPI ISL 515161|B.1.1.52|South Africa|2020-07-01	0.0006013732	Africa
Africa|hCoV-19/DRC/11677/2020|EPI ISL 527515|B.1.214|Democratic Republic of the Congo|2020-05-26	Africa|hCoV-19/South Africa/LR00033/2020|EPI ISL 515161|B.1.1.52|South Africa|2020-07-01	0.0004220875	Africa
Africa|hCoV-19/DRC/11732/2020|EPI ISL 527536|B.1.214|Democratic Republic of the Congo|2020-05-26	Africa|hCoV-19/South Africa/LR00033/2020|EPI ISL 515161|B.1.1.52|South Africa|2020-07-01	0.0003167611	Africa
Africa|hCoV-19/DRC/11733/2020|EPI ISL 527571|B.1.149|Democratic Republic of the Congo|2020-05-26	Africa|hCoV-19/South Africa/LR00033/2020|EPI ISL 515161|B.1.1.52|South Africa|2020-07-01	0.0004487592	Africa
Africa|hCoV-19/DRC/11806/2020|EPI ISL 527572|B.1.214|Democratic Republic of the Congo|2020-05-26	Africa|hCoV-19/South Africa/LR00033/2020|EPI ISL 515161|B.1.1.52|South Africa|2020-07-01	0.0005205406	Africa
Africa|hCoV-19/DRC/1234/2020|EPI ISL 429258|B.1.5|Democratic Republic of the Congo|2020-04-06	Africa|hCoV-19/South Africa/LR00033/2020|EPI ISL 515161|B.1.1.52|South Africa|2020-07-01	0.0003240862	Africa
Africa|hCoV-19/DRC/1249/2020|EPI ISL 429259|B.1.5|Democratic Republic of the Congo|2020-04-06	Africa|hCoV-19/South Africa/LR00033/2020|EPI ISL 515161|B.1.1.52|South Africa|2020-07-01	0.0003466975	Africa
Africa|hCoV-19/DRC/1319/2020|EPI ISL 431011|B.1.128|Democratic Republic of the Congo|2020-04-07	Africa|hCoV-19/South Africa/LR00033/2020|EPI ISL 515161|B.1.1.52|South Africa|2020-07-01	0.0004502308	Africa
Africa|hCoV-19/DRC/1324/2020|EPI ISL 435033|B.1.128|Democratic Republic of the Congo|2020-04-07	Africa|hCoV-19/South Africa/LR00033/2020|EPI ISL 515161|B.1.1.52|South Africa|2020-07-01	0.0004494063	Africa
Africa|hCoV-19/DRC/1326/2020|EPI ISL 435116|B.1|Democratic Republic of the Congo|2020-04-07	Africa|hCoV-19/South Africa/LR00033/2020|EPI ISL 515161|B.1.1.52|South Africa|2020-07-01	0.0004217558	Africa
Africa|hCoV-19/DRC/1375/2020|EPI ISL 435117|B.1.1.1|Democratic Republic of the Congo|2020-04-07	Africa|hCoV-19/South Africa/LR00033/2020|EPI ISL 515161|B.1.1.52|South Africa|2020-07-01	0.0003853248	Africa
Africa|hCoV-19/DRC/1376/2020|EPI ISL 431012|B.1.1.1|Democratic Republic of the Congo|2020-04-07	Africa|hCoV-19/South Africa/LR00033/2020|EPI ISL 515161|B.1.1.52|South Africa|2020-07-01	0.0003472512	Africa
Africa|hCoV-19/DRC/1377/2020|EPI ISL 434678|B.1.1.1|Democratic Republic of the Congo|2020-04-07	Africa|hCoV-19/South Africa/LR00033/2020|EPI ISL 515161|B.1.1.52|South Africa|2020-07-01	0.0003107899	Africa
Africa|hCoV-19/DRC/1378/2020|EPI ISL 435118|B.1.1.1|Democratic Republic of the Congo|2020-04-07	Africa|hCoV-19/South Africa/LR00033/2020|EPI ISL 515161|B.1.1.52|South Africa|2020-07-01	0.0003472200	Africa
Africa|hCoV-19/DRC/1382/2020|EPI ISL 435113|B.1.1.1|Democratic Republic of the Congo|2020-04-07	Africa|hCoV-19/South Africa/LR00033/2020|EPI ISL 515161|B.1.1.52|South Africa|2020-07-01	0.0003504023	Africa
Africa|hCoV-19/DRC/1397/2020|EPI ISL 434679|B.1.1.1|Democratic Republic of the Congo|2020-04-07	Africa|hCoV-19/South Africa/LR00033/2020|EPI ISL 515161|B.1.1.52|South Africa|2020-07-01	0.0003473358	Africa
Africa|hCoV-19/DRC/1398/2020|EPI ISL 435114|B.1.1.1|Democratic Republic of the Congo|2020-04-07	Africa|hCoV-19/South Africa/LR00033/2020|EPI ISL 515161|B.1.1.52|South Africa|2020-07-01	0.0003105863	Africa
Africa|hCoV-19/DRC/1422/2020|EPI ISL 434680|B.1.149|Democratic Republic of the Congo|2020-04-08	Africa|hCoV-19/South Africa/LR00033/2020|EPI ISL 515161|B.1.1.52|South Africa|2020-07-01	0.0004543193	Africa
Africa|hCoV-19/DRC/1423/2020|EPI ISL 434710|B.1.149|Democratic Republic of the Congo|2020-04-08	Africa|hCoV-19/South Africa/LR00033/2020|EPI ISL 515161|B.1.1.52|South Africa|2020-07-01	0.0004142349	Africa
Africa|hCoV-19/DRC/1486/2020|EPI ISL 434711|B.1|Democratic Republic of the Congo|2020-04-08	Africa|hCoV-19/South Africa/LR00033/2020|EPI ISL 515161|B.1.1.52|South Africa|2020-07-01	0.0003873913	Africa
Africa|hCoV-19/DRC/1516/2020|EPI ISL 435032|B.1.5|Democratic Republic of the Congo|2020-04-09	Africa|hCoV-19/South Africa/LR00033/2020|EPI ISL 515161|B.1.1.52|South Africa|2020-07-01	0.0003451423	Africa
Africa|hCoV-19/DRC/1565/2020|EPI ISL 434681|B.1|Democratic Republic of the Congo|2020-04-09	Africa|hCoV-19/South Africa/LR00033/2020|EPI ISL 515161|B.1.1.52|South Africa|2020-07-01	0.0003830254	Africa
Africa|hCoV-19/DRC/158/2020|EPI ISL 417950|B.40|Democratic Republic of the Congo|2020-03-20	Africa|hCoV-19/South Africa/LR00033/2020|EPI ISL 515161|B.1.1.52|South Africa|2020-07-01	0.0006905533	Africa
Africa|hCoV-19/DRC/1715/2020|EPI ISL 435156|B.1.84|Democratic Republic of the Congo|2020-04-10	Africa|hCoV-19/South Africa/LR00033/2020|EPI ISL 515161|B.1.1.52|South Africa|2020-07-01	0.0004150345	Africa
Africa|hCoV-19/DRC/1767/2020|EPI ISL 435157|B.1.5|Democratic Republic of the Congo|2020-04-10	Africa|hCoV-19/South Africa/LR00033/2020|EPI ISL 515161|B.1.1.52|South Africa|2020-07-01	0.0003186784	Africa
Africa|hCoV-19/DRC/1779/2020|EPI ISL 435158|C.14|Democratic Republic of the Congo|2020-04-10	Africa|hCoV-19/South Africa/LR00033/2020|EPI ISL 515161|B.1.1.52|South Africa|2020-07-01	0.0004211678	Africa
Africa|hCoV-19/DRC/191/2020|EPI ISL 417955|B.1.128|Democratic Republic of the Congo|2020-03-21	Africa|hCoV-19/South Africa/LR00033/2020|EPI ISL 515161|B.1.1.52|South Africa|2020-07-01	0.0004490866	Africa
Africa|hCoV-19/DRC/1952/2020|EPI ISL 435159|B.1.5|Democratic Republic of the Congo|2020-04-11	Africa|hCoV-19/South Africa/LR00033/2020|EPI ISL 515161|B.1.1.52|South Africa|2020-07-01	0.0003492762	Africa
Africa|hCoV-19/DRC/1982/2020|EPI ISL 435160|B.1|Democratic Republic of the Congo|2020-04-12	Africa|hCoV-19/South Africa/LR00033/2020|EPI ISL 515161|B.1.1.52|South Africa|2020-07-01	0.0003828082	Africa
Africa|hCoV-19/DRC/2047/2020|EPI ISL 435161|B.1.1.1|Democratic Republic of the Congo|2020-04-12	Africa|hCoV-19/South Africa/LR00033/2020|EPI ISL 515161|B.1.1.52|South Africa|2020-07-01	0.0003130163	Africa
Africa|hCoV-19/DRC/2063/2020|EPI ISL 435162|B.1|Democratic Republic of the Congo|2020-04-12	Africa|hCoV-19/South Africa/LR00033/2020|EPI ISL 515161|B.1.1.52|South Africa|2020-07-01	0.0003481421	Africa
Africa|hCoV-19/DRC/2120/2020|EPI ISL 435163|B.1.149|Democratic Republic of the Congo|2020-04-12	Africa|hCoV-19/South Africa/LR00033/2020|EPI ISL 515161|B.1.1.52|South Africa|2020-07-01	0.0004147788	Africa
Africa|hCoV-19/DRC/2121/2020|EPI ISL 435164|B.1.149|Democratic Republic of the Congo|2020-04-12	Africa|hCoV-19/South Africa/LR00033/2020|EPI ISL 515161|B.1.1.52|South Africa|2020-07-01	0.0004169257	Africa
Africa|hCoV-19/DRC/2122/2020|EPI ISL 435165|B.1.149|Democratic Republic of the Congo|2020-04-13	Africa|hCoV-19/South Africa/LR00033/2020|EPI ISL 515161|B.1.1.52|South Africa|2020-07-01	0.0004951193	Africa
Africa|hCoV-19/DRC/2125/2020|EPI ISL 435166|B.1.149|Democratic Republic of the Congo|2020-04-13	Africa|hCoV-19/South Africa/LR00033/2020|EPI ISL 515161|B.1.1.52|South Africa|2020-07-01	0.0003862253	Africa
Africa|hCoV-19/DRC/2128/2020|EPI ISL 435167|B.1|Democratic Republic of the Congo|2020-04-13	Africa|hCoV-19/South Africa/LR00033/2020|EPI ISL 515161|B.1.1.52|South Africa|2020-07-01	0.0003201064	Africa
Africa|hCoV-19/DRC/2133/2020|EPI ISL 435168|B.1.128|Democratic Republic of the Congo|2020-04-13	Africa|hCoV-19/South Africa/LR00033/2020|EPI ISL 515161|B.1.1.52|South Africa|2020-07-01	0.0004585297	Africa
Africa|hCoV-19/DRC/214/2020|EPI ISL 420030|B.1.6|Democratic Republic of the Congo|2020-03-21	Africa|hCoV-19/South Africa/LR00033/2020|EPI ISL 515161|B.1.1.52|South Africa|2020-07-01	0.0003464175	Africa
Africa|hCoV-19/DRC/215/2020|EPI ISL 420031|B.1.1.1|Democratic Republic of the Congo|2020-03-21	Africa|hCoV-19/South Africa/LR00033/2020|EPI ISL 515161|B.1.1.52|South Africa|2020-07-01	0.0003139081	Africa
Africa|hCoV-19/DRC/2169/2020|EPI ISL 436194|B.1.5|Democratic Republic of the Congo|2020-04-13	Africa|hCoV-19/South Africa/LR00033/2020|EPI ISL 515161|B.1.1.52|South Africa|2020-07-01	0.0003879059	Africa
Africa|hCoV-19/DRC/2299/2020|EPI ISL 436412|B.1.5|Democratic Republic of the Congo|2020-04-14	Africa|hCoV-19/South Africa/LR00033/2020|EPI ISL 515161|B.1.1.52|South Africa|2020-07-01	0.0004142448	Africa
Africa|hCoV-19/DRC/236/2020|EPI ISL 420032|B.1.128|Democratic Republic of the Congo|2020-03-22	Africa|hCoV-19/South Africa/LR00033/2020|EPI ISL 515161|B.1.1.52|South Africa|2020-07-01	0.0004499771	Africa
Africa|hCoV-19/DRC/2363/2020|EPI ISL 437194|B.1.84|Democratic Republic of the Congo|2020-04-14	Africa|hCoV-19/South Africa/LR00033/2020|EPI ISL 515161|B.1.1.52|South Africa|2020-07-01	0.0003796829	Africa
Africa|hCoV-19/DRC/2384/2020|EPI ISL 437196|B.1.149|Democratic Republic of the Congo|2020-04-14	Africa|hCoV-19/South Africa/LR00033/2020|EPI ISL 515161|B.1.1.52|South Africa|2020-07-01	0.0004177529	Africa
Africa|hCoV-19/DRC/241/2020|EPI ISL 420033|B.1.1.75|Democratic Republic of the Congo|2020-03-22	Africa|hCoV-19/South Africa/LR00033/2020|EPI ISL 515161|B.1.1.52|South Africa|2020-07-01	0.0002768696	Africa
Africa|hCoV-19/DRC/243/2020|EPI ISL 420034|B.1|Democratic Republic of the Congo|2020-03-22	Africa|hCoV-19/South Africa/LR00033/2020|EPI ISL 515161|B.1.1.52|South Africa|2020-07-01	0.0003512541	Africa
Africa|hCoV-19/DRC/248/2020|EPI ISL 420035|B.1.5|Democratic Republic of the Congo|2020-03-22	Africa|hCoV-19/South Africa/LR00033/2020|EPI ISL 515161|B.1.1.52|South Africa|2020-07-01	0.0003114884	Africa
Africa|hCoV-19/DRC/2496/2020|EPI ISL 437337|B.1.149|Democratic Republic of the Congo|2020-04-15	Africa|hCoV-19/South Africa/LR00033/2020|EPI ISL 515161|B.1.1.52|South Africa|2020-07-01	0.0004487327	Africa
Africa|hCoV-19/DRC/2529/2020|EPI ISL 437338|B.1.178|Democratic Republic of the Congo|2020-04-15	Africa|hCoV-19/South Africa/LR00033/2020|EPI ISL 515161|B.1.1.52|South Africa|2020-07-01	0.0004142062	Africa
Africa|hCoV-19/DRC/253/2020|EPI ISL 420838|B.1.5|Democratic Republic of the Congo|2020-03-22	Africa|hCoV-19/South Africa/LR00033/2020|EPI ISL 515161|B.1.1.52|South Africa|2020-07-01	0.0003112199	Africa
Africa|hCoV-19/DRC/2536/2020|EPI ISL 437339|B.1|Democratic Republic of the Congo|2020-04-15	Africa|hCoV-19/South Africa/LR00033/2020|EPI ISL 515161|B.1.1.52|South Africa|2020-07-01	0.0004142064	Africa
Africa|hCoV-19/DRC/254/2020|EPI ISL 420839|B.1|Democratic Republic of the Congo|2020-03-22	Africa|hCoV-19/South Africa/LR00033/2020|EPI ISL 515161|B.1.1.52|South Africa|2020-07-01	0.0003817894	Africa
Africa|hCoV-19/DRC/2563/2020|EPI ISL 437340|B.1.9|Democratic Republic of the Congo|2020-04-15	Africa|hCoV-19/South Africa/LR00033/2020|EPI ISL 515161|B.1.1.52|South Africa|2020-07-01	0.0006213864	Africa
Africa|hCoV-19/DRC/2580/2020|EPI ISL 437341|B.1.5|Democratic Republic of the Congo|2020-04-15	Africa|hCoV-19/South Africa/LR00033/2020|EPI ISL 515161|B.1.1.52|South Africa|2020-07-01	0.0003451983	Africa
Africa|hCoV-19/DRC/2644/2020|EPI ISL 437342|B.1.84|Democratic Republic of the Congo|2020-04-15	Africa|hCoV-19/South Africa/LR00033/2020|EPI ISL 515161|B.1.1.52|South Africa|2020-07-01	0.0004526710	Africa
Africa|hCoV-19/DRC/2670/2020|EPI ISL 437343|B.1.9|Democratic Republic of the Congo|2020-04-15	Africa|hCoV-19/South Africa/LR00033/2020|EPI ISL 515161|B.1.1.52|South Africa|2020-07-01	0.0006559660	Africa
Africa|hCoV-19/DRC/2727/2020|EPI ISL 437344|B.1|Democratic Republic of the Congo|2020-04-16	Africa|hCoV-19/South Africa/LR00033/2020|EPI ISL 515161|B.1.1.52|South Africa|2020-07-01	0.0003500427	Africa
Africa|hCoV-19/DRC/2728/2020|EPI ISL 437345|B.1.84|Democratic Republic of the Congo|2020-04-16	Africa|hCoV-19/South Africa/LR00033/2020|EPI ISL 515161|B.1.1.52|South Africa|2020-07-01	0.0003823692	Africa
Africa|hCoV-19/DRC/2813/2020|EPI ISL 437346|C.14|Democratic Republic of the Congo|2020-04-16	Africa|hCoV-19/South Africa/LR00033/2020|EPI ISL 515161|B.1.1.52|South Africa|2020-07-01	0.0004487173	Africa
Africa|hCoV-19/DRC/2819/2020|EPI ISL 437347|B.1|Democratic Republic of the Congo|2020-04-16	Africa|hCoV-19/South Africa/LR00033/2020|EPI ISL 515161|B.1.1.52|South Africa|2020-07-01	0.0004516115	Africa
Africa|hCoV-19/DRC/2827/2020|EPI ISL 437348|B.1|Democratic Republic of the Congo|2020-04-16	Africa|hCoV-19/South Africa/LR00033/2020|EPI ISL 515161|B.1.1.52|South Africa|2020-07-01	0.0003451268	Africa
Africa|hCoV-19/DRC/2855/2020|EPI ISL 437350|B.1|Democratic Republic of the Congo|2020-04-16	Africa|hCoV-19/South Africa/LR00033/2020|EPI ISL 515161|B.1.1.52|South Africa|2020-07-01	0.0003796812	Africa
Africa|hCoV-19/DRC/2864/2020|EPI ISL 437351|B.1|Democratic Republic of the Congo|2020-04-16	Africa|hCoV-19/South Africa/LR00033/2020|EPI ISL 515161|B.1.1.52|South Africa|2020-07-01	0.0003805047	Africa
Africa|hCoV-19/DRC/2904/2020|EPI ISL 437352|B.1|Democratic Republic of the Congo|2020-04-17	Africa|hCoV-19/South Africa/LR00033/2020|EPI ISL 515161|B.1.1.52|South Africa|2020-07-01	0.0003451422	Africa
Africa|hCoV-19/DRC/2938/2020|EPI ISL 437353|B.1.275|Democratic Republic of the Congo|2020-04-17	Africa|hCoV-19/South Africa/LR00033/2020|EPI ISL 515161|B.1.1.52|South Africa|2020-07-01	0.0005608908	Africa
Africa|hCoV-19/DRC/2939/2020|EPI ISL 437354|B.1|Democratic Republic of the Congo|2020-04-17	Africa|hCoV-19/South Africa/LR00033/2020|EPI ISL 515161|B.1.1.52|South Africa|2020-07-01	0.0004832625	Africa
Africa|hCoV-19/DRC/2942/2020|EPI ISL 437355|B.1|Democratic Republic of the Congo|2020-04-17	Africa|hCoV-19/South Africa/LR00033/2020|EPI ISL 515161|B.1.1.52|South Africa|2020-07-01	0.0004879812	Africa
Africa|hCoV-19/DRC/299/2020|EPI ISL 420840|B.4|Democratic Republic of the Congo|2020-03-20	Africa|hCoV-19/South Africa/LR00033/2020|EPI ISL 515161|B.1.1.52|South Africa|2020-07-01	0.0008013981	Africa
Africa|hCoV-19/DRC/300/2020|EPI ISL 420841|A|Democratic Republic of the Congo|2020-03-22	Africa|hCoV-19/South Africa/LR00033/2020|EPI ISL 515161|B.1.1.52|South Africa|2020-07-01	0.0006218785	Africa
Africa|hCoV-19/DRC/3041/2020|EPI ISL 437356|B.1|Democratic Republic of the Congo|2020-04-18	Africa|hCoV-19/South Africa/LR00033/2020|EPI ISL 515161|B.1.1.52|South Africa|2020-07-01	0.0004487128	Africa
Africa|hCoV-19/DRC/307/2020|EPI ISL 420842|B.1.9|Democratic Republic of the Congo|2020-03	Africa|hCoV-19/South Africa/LR00033/2020|EPI ISL 515161|B.1.1.52|South Africa|2020-07-01	0.0004572863	Africa
Africa|hCoV-19/DRC/3070/2020|EPI ISL 437357|B.1.214|Democratic Republic of the Congo|2020-04-18	Africa|hCoV-19/South Africa/LR00033/2020|EPI ISL 515161|B.1.1.52|South Africa|2020-07-01	0.0004832741	Africa
Africa|hCoV-19/DRC/3089/2020|EPI ISL 437358|B.1.84|Democratic Republic of the Congo|2020-04-19	Africa|hCoV-19/South Africa/LR00033/2020|EPI ISL 515161|B.1.1.52|South Africa|2020-07-01	0.0004141794	Africa
Africa|hCoV-19/DRC/3440/2020|EPI ISL 447597|B.1.84|Democratic Republic of the Congo|2020-04-22	Africa|hCoV-19/South Africa/LR00033/2020|EPI ISL 515161|B.1.1.52|South Africa|2020-07-01	0.0004158439	Africa
Africa|hCoV-19/DRC/3451/2020|EPI ISL 447598|B.1.178|Democratic Republic of the Congo|2020-04-22	Africa|hCoV-19/South Africa/LR00033/2020|EPI ISL 515161|B.1.1.52|South Africa|2020-07-01	0.0004161840	Africa
Africa|hCoV-19/DRC/3453/2020|EPI ISL 447599|B.1.84|Democratic Republic of the Congo|2020-04-22	Africa|hCoV-19/South Africa/LR00033/2020|EPI ISL 515161|B.1.1.52|South Africa|2020-07-01	0.0003814202	Africa
Africa|hCoV-19/DRC/3481/2020|EPI ISL 447600|B.1|Democratic Republic of the Congo|2020-04-22	Africa|hCoV-19/South Africa/LR00033/2020|EPI ISL 515161|B.1.1.52|South Africa|2020-07-01	0.0003170814	Africa
Africa|hCoV-19/DRC/3482/2020|EPI ISL 447601|B.1|Democratic Republic of the Congo|2020-04-22	Africa|hCoV-19/South Africa/LR00033/2020|EPI ISL 515161|B.1.1.52|South Africa|2020-07-01	0.0003489922	Africa
Africa|hCoV-19/DRC/3483/2020|EPI ISL 447602|B.1|Democratic Republic of the Congo|2020-04-22	Africa|hCoV-19/South Africa/LR00033/2020|EPI ISL 515161|B.1.1.52|South Africa|2020-07-01	0.0003165796	Africa
Africa|hCoV-19/DRC/3490/2020|EPI ISL 447603|B.1|Democratic Republic of the Congo|2020-04-22	Africa|hCoV-19/South Africa/LR00033/2020|EPI ISL 515161|B.1.1.52|South Africa|2020-07-01	0.0003470114	Africa
Africa|hCoV-19/DRC/3504/2020|EPI ISL 447604|B.1.149|Democratic Republic of the Congo|2020-04-23	Africa|hCoV-19/South Africa/LR00033/2020|EPI ISL 515161|B.1.1.52|South Africa|2020-07-01	0.0003873308	Africa
Africa|hCoV-19/DRC/352/2020|EPI ISL 420850|B.1.5|Democratic Republic of the Congo|2020-03	Africa|hCoV-19/South Africa/LR00033/2020|EPI ISL 515161|B.1.1.52|South Africa|2020-07-01	0.0003815905	Africa
Africa|hCoV-19/DRC/353/2020|EPI ISL 420843|B.1.5|Democratic Republic of the Congo|2020-03	Africa|hCoV-19/South Africa/LR00033/2020|EPI ISL 515161|B.1.1.52|South Africa|2020-07-01	0.0002775456	Africa
Africa|hCoV-19/DRC/355/2020|EPI ISL 420844|B.1|Democratic Republic of the Congo|2020-03	Africa|hCoV-19/South Africa/LR00033/2020|EPI ISL 515161|B.1.1.52|South Africa|2020-07-01	0.0003461419	Africa
Africa|hCoV-19/DRC/3552/2020|EPI ISL 447605|B.1.84|Democratic Republic of the Congo|2020-04-23	Africa|hCoV-19/South Africa/LR00033/2020|EPI ISL 515161|B.1.1.52|South Africa|2020-07-01	0.0003849122	Africa
Africa|hCoV-19/DRC/3595/2020|EPI ISL 447606|B.1.5|Democratic Republic of the Congo|2020-04-23	Africa|hCoV-19/South Africa/LR00033/2020|EPI ISL 515161|B.1.1.52|South Africa|2020-07-01	0.0003804386	Africa
Africa|hCoV-19/DRC/3632/2020|EPI ISL 447607|B.1.5|Democratic Republic of the Congo|2020-04-23	Africa|hCoV-19/South Africa/LR00033/2020|EPI ISL 515161|B.1.1.52|South Africa|2020-07-01	0.0003469705	Africa
Africa|hCoV-19/DRC/3633/2020|EPI ISL 447230|B.1.5|Democratic Republic of the Congo|2020-04-23	Africa|hCoV-19/South Africa/LR00033/2020|EPI ISL 515161|B.1.1.52|South Africa|2020-07-01	0.0003492724	Africa
Africa|hCoV-19/DRC/3653/2020|EPI ISL 447231|B.1.128|Democratic Republic of the Congo|2020-04-23	Africa|hCoV-19/South Africa/LR00033/2020|EPI ISL 515161|B.1.1.52|South Africa|2020-07-01	0.0004857871	Africa
Africa|hCoV-19/DRC/3659/2020|EPI ISL 447232|B.1.128|Democratic Republic of the Congo|2020-04-23	Africa|hCoV-19/South Africa/LR00033/2020|EPI ISL 515161|B.1.1.52|South Africa|2020-07-01	0.0004862426	Africa
Africa|hCoV-19/DRC/3661/2020|EPI ISL 447233|B.1.128|Democratic Republic of the Congo|2020-04-23	Africa|hCoV-19/South Africa/LR00033/2020|EPI ISL 515161|B.1.1.52|South Africa|2020-07-01	0.0004861753	Africa
Africa|hCoV-19/DRC/3662/2020|EPI ISL 447234|B.1.128|Democratic Republic of the Congo|2020-04-23	Africa|hCoV-19/South Africa/LR00033/2020|EPI ISL 515161|B.1.1.52|South Africa|2020-07-01	0.0004858211	Africa
Africa|hCoV-19/DRC/3664/2020|EPI ISL 447235|B.1.128|Democratic Republic of the Congo|2020-04-23	Africa|hCoV-19/South Africa/LR00033/2020|EPI ISL 515161|B.1.1.52|South Africa|2020-07-01	0.0004858886	Africa
Africa|hCoV-19/DRC/3683/2020|EPI ISL 447236|B.1.5|Democratic Republic of the Congo|2020-04-24	Africa|hCoV-19/South Africa/LR00033/2020|EPI ISL 515161|B.1.1.52|South Africa|2020-07-01	0.0003816834	Africa
Africa|hCoV-19/DRC/3688/2020|EPI ISL 447237|B.1.128|Democratic Republic of the Congo|2020-04-24	Africa|hCoV-19/South Africa/LR00033/2020|EPI ISL 515161|B.1.1.52|South Africa|2020-07-01	0.0005188593	Africa
Africa|hCoV-19/DRC/376/2020|EPI ISL 420851|B.1.6|Democratic Republic of the Congo|2020-03-25	Africa|hCoV-19/South Africa/LR00033/2020|EPI ISL 515161|B.1.1.52|South Africa|2020-07-01	0.0004151866	Africa
Africa|hCoV-19/DRC/3764/2020|EPI ISL 447238|B.1.84|Democratic Republic of the Congo|2020-04-24	Africa|hCoV-19/South Africa/LR00033/2020|EPI ISL 515161|B.1.1.52|South Africa|2020-07-01	0.0004504556	Africa
Africa|hCoV-19/DRC/3768/2020|EPI ISL 447239|B.1.84|Democratic Republic of the Congo|2020-04-24	Africa|hCoV-19/South Africa/LR00033/2020|EPI ISL 515161|B.1.1.52|South Africa|2020-07-01	0.0003814374	Africa
Africa|hCoV-19/DRC/3778/2020|EPI ISL 447240|B.1.128|Democratic Republic of the Congo|2020-04-24	Africa|hCoV-19/South Africa/LR00033/2020|EPI ISL 515161|B.1.1.52|South Africa|2020-07-01	0.0005178384	Africa
Africa|hCoV-19/DRC/3787/2020|EPI ISL 447241|B.1|Democratic Republic of the Congo|2020-04-24	Africa|hCoV-19/South Africa/LR00033/2020|EPI ISL 515161|B.1.1.52|South Africa|2020-07-01	0.0003505125	Africa
Africa|hCoV-19/DRC/3791/2020|EPI ISL 447242|B.1|Democratic Republic of the Congo|2020-04-24	Africa|hCoV-19/South Africa/LR00033/2020|EPI ISL 515161|B.1.1.52|South Africa|2020-07-01	0.0004252225	Africa
Africa|hCoV-19/DRC/3803/2020|EPI ISL 447243|B.1|Democratic Republic of the Congo|2020-04-24	Africa|hCoV-19/South Africa/LR00033/2020|EPI ISL 515161|B.1.1.52|South Africa|2020-07-01	0.0003164349	Africa
Africa|hCoV-19/DRC/3806/2020|EPI ISL 447244|B.1|Democratic Republic of the Congo|2020-04-24	Africa|hCoV-19/South Africa/LR00033/2020|EPI ISL 515161|B.1.1.52|South Africa|2020-07-01	0.0003164127	Africa
Africa|hCoV-19/DRC/3827/2020|EPI ISL 447245|B.1|Democratic Republic of the Congo|2020-04-24	Africa|hCoV-19/South Africa/LR00033/2020|EPI ISL 515161|B.1.1.52|South Africa|2020-07-01	0.0004510989	Africa
Africa|hCoV-19/DRC/3829/2020|EPI ISL 447246|B.1|Democratic Republic of the Congo|2020-04-24	Africa|hCoV-19/South Africa/LR00033/2020|EPI ISL 515161|B.1.1.52|South Africa|2020-07-01	0.0004169401	Africa
Africa|hCoV-19/DRC/3834/2020|EPI ISL 447247|A|Democratic Republic of the Congo|2020-04-25	Africa|hCoV-19/South Africa/LR00033/2020|EPI ISL 515161|B.1.1.52|South Africa|2020-07-01	0.0006286798	Africa
Africa|hCoV-19/DRC/3837/2020|EPI ISL 447248|B.1.128|Democratic Republic of the Congo|2020-04-25	Africa|hCoV-19/South Africa/LR00033/2020|EPI ISL 515161|B.1.1.52|South Africa|2020-07-01	0.0004855684	Africa
Africa|hCoV-19/DRC/3841/2020|EPI ISL 447249|B.1.128|Democratic Republic of the Congo|2020-04-25	Africa|hCoV-19/South Africa/LR00033/2020|EPI ISL 515161|B.1.1.52|South Africa|2020-07-01	0.0005536585	Africa
Africa|hCoV-19/DRC/3842/2020|EPI ISL 471396|B.1.128|Democratic Republic of the Congo|2020-04-25	Africa|hCoV-19/South Africa/LR00033/2020|EPI ISL 515161|B.1.1.52|South Africa|2020-07-01	0.0005523592	Africa
Africa|hCoV-19/DRC/3846/2020|EPI ISL 471397|B.1.84|Democratic Republic of the Congo|2020-04-25	Africa|hCoV-19/South Africa/LR00033/2020|EPI ISL 515161|B.1.1.52|South Africa|2020-07-01	0.0004832507	Africa
Africa|hCoV-19/DRC/3937/2020|EPI ISL 471398|B.1|Democratic Republic of the Congo|2020-04-25	Africa|hCoV-19/South Africa/LR00033/2020|EPI ISL 515161|B.1.1.52|South Africa|2020-07-01	0.0004487235	Africa
Africa|hCoV-19/DRC/3941/2020|EPI ISL 471399|B.1.128|Democratic Republic of the Congo|2020-04-25	Africa|hCoV-19/South Africa/LR00033/2020|EPI ISL 515161|B.1.1.52|South Africa|2020-07-01	0.0005211067	Africa
Africa|hCoV-19/DRC/3947/2020|EPI ISL 471400|B.1.214|Democratic Republic of the Congo|2020-04-25	Africa|hCoV-19/South Africa/LR00033/2020|EPI ISL 515161|B.1.1.52|South Africa|2020-07-01	0.0004487036	Africa
Africa|hCoV-19/DRC/3949/2020|EPI ISL 471401|B.1.84|Democratic Republic of the Congo|2020-04-26	Africa|hCoV-19/South Africa/LR00033/2020|EPI ISL 515161|B.1.1.52|South Africa|2020-07-01	0.0003796828	Africa
Africa|hCoV-19/DRC/396/2020|EPI ISL 420852|B.1.6|Democratic Republic of the Congo|2020-03-26	Africa|hCoV-19/South Africa/LR00033/2020|EPI ISL 515161|B.1.1.52|South Africa|2020-07-01	0.0003803955	Africa
Africa|hCoV-19/DRC/397/2020|EPI ISL 420845|B.1.6|Democratic Republic of the Congo|2020-03-26	Africa|hCoV-19/South Africa/LR00033/2020|EPI ISL 515161|B.1.1.52|South Africa|2020-07-01	0.0003797128	Africa
Africa|hCoV-19/DRC/400/2020|EPI ISL 420846|B.1.5|Democratic Republic of the Congo|2020-03	Africa|hCoV-19/South Africa/LR00033/2020|EPI ISL 515161|B.1.1.52|South Africa|2020-07-01	0.0003461061	Africa
Africa|hCoV-19/DRC/4012/2020|EPI ISL 471402|B.1|Democratic Republic of the Congo|2020-04-26	Africa|hCoV-19/South Africa/LR00033/2020|EPI ISL 515161|B.1.1.52|South Africa|2020-07-01	0.0005178025	Africa
Africa|hCoV-19/DRC/402/2020|EPI ISL 420853|B.1|Democratic Republic of the Congo|2020-03-26	Africa|hCoV-19/South Africa/LR00033/2020|EPI ISL 515161|B.1.1.52|South Africa|2020-07-01	0.0003582030	Africa
Africa|hCoV-19/DRC/4020/2020|EPI ISL 471403|B.1.5|Democratic Republic of the Congo|2020-04-26	Africa|hCoV-19/South Africa/LR00033/2020|EPI ISL 515161|B.1.1.52|South Africa|2020-07-01	0.0004487424	Africa
Africa|hCoV-19/DRC/4026/2020|EPI ISL 471404|B.1.84|Democratic Republic of the Congo|2020-04-27	Africa|hCoV-19/South Africa/LR00033/2020|EPI ISL 515161|B.1.1.52|South Africa|2020-07-01	0.0004161221	Africa
Africa|hCoV-19/DRC/4060/2020|EPI ISL 471405|B.1|Democratic Republic of the Congo|2020-04-27	Africa|hCoV-19/South Africa/LR00033/2020|EPI ISL 515161|B.1.1.52|South Africa|2020-07-01	0.0004487127	Africa
Africa|hCoV-19/DRC/4075/2020|EPI ISL 471406|B.1.214|Democratic Republic of the Congo|2020-04-27	Africa|hCoV-19/South Africa/LR00033/2020|EPI ISL 515161|B.1.1.52|South Africa|2020-07-01	0.0004833057	Africa
Africa|hCoV-19/DRC/4084/2020|EPI ISL 471407|B.1.214|Democratic Republic of the Congo|2020-04-27	Africa|hCoV-19/South Africa/LR00033/2020|EPI ISL 515161|B.1.1.52|South Africa|2020-07-01	0.0004487035	Africa
Africa|hCoV-19/DRC/4132/2020|EPI ISL 471408|B.1|Democratic Republic of the Congo|2020-04-27	Africa|hCoV-19/South Africa/LR00033/2020|EPI ISL 515161|B.1.1.52|South Africa|2020-07-01	0.0004832390	Africa
Africa|hCoV-19/DRC/4141/2020|EPI ISL 471409|B.1.128|Democratic Republic of the Congo|2020-04-27	Africa|hCoV-19/South Africa/LR00033/2020|EPI ISL 515161|B.1.1.52|South Africa|2020-07-01	0.0005178026	Africa
Africa|hCoV-19/DRC/4145/2020|EPI ISL 471410|B.1|Democratic Republic of the Congo|2020-04-27	Africa|hCoV-19/South Africa/LR00033/2020|EPI ISL 515161|B.1.1.52|South Africa|2020-07-01	0.0004141977	Africa
Africa|hCoV-19/DRC/4194/2020|EPI ISL 471414|B.1.5|Democratic Republic of the Congo|2020-04-28	Africa|hCoV-19/South Africa/LR00033/2020|EPI ISL 515161|B.1.1.52|South Africa|2020-07-01	0.0004487126	Africa
Africa|hCoV-19/DRC/4250/2020|EPI ISL 471415|B.1.1.1|Democratic Republic of the Congo|2020-04-28	Africa|hCoV-19/South Africa/LR00033/2020|EPI ISL 515161|B.1.1.52|South Africa|2020-07-01	0.0004141692	Africa
Africa|hCoV-19/DRC/4279/2020|EPI ISL 514114|B.1|Democratic Republic of the Congo|2020-04-28	Africa|hCoV-19/South Africa/LR00033/2020|EPI ISL 515161|B.1.1.52|South Africa|2020-07-01	0.0004163905	Africa
Africa|hCoV-19/DRC/4282/2020|EPI ISL 514103|B.1.128|Democratic Republic of the Congo|2020-04-08	Africa|hCoV-19/South Africa/LR00033/2020|EPI ISL 515161|B.1.1.52|South Africa|2020-07-01	0.0004511572	Africa
Africa|hCoV-19/DRC/4284/2020|EPI ISL 514115|B.1.128|Democratic Republic of the Congo|2020-04-28	Africa|hCoV-19/South Africa/LR00033/2020|EPI ISL 515161|B.1.1.52|South Africa|2020-07-01	0.0004511102	Africa
Africa|hCoV-19/DRC/431/2020|EPI ISL 420847|B.1.147|Democratic Republic of the Congo|2020-03-26	Africa|hCoV-19/South Africa/LR00033/2020|EPI ISL 515161|B.1.1.52|South Africa|2020-07-01	0.0003802469	Africa
Africa|hCoV-19/DRC/4418/2020|EPI ISL 496506|B.1.128|Democratic Republic of the Congo|2020-04-29	Africa|hCoV-19/South Africa/LR00033/2020|EPI ISL 515161|B.1.1.52|South Africa|2020-07-01	0.0004858549	Africa
Africa|hCoV-19/DRC/4422/2020|EPI ISL 496507|B.1.128|Democratic Republic of the Congo|2020-04-29	Africa|hCoV-19/South Africa/LR00033/2020|EPI ISL 515161|B.1.1.52|South Africa|2020-07-01	0.0004556151	Africa
Africa|hCoV-19/DRC/4427/2020|EPI ISL 496508|B.1.128|Democratic Republic of the Congo|2020-04-29	Africa|hCoV-19/South Africa/LR00033/2020|EPI ISL 515161|B.1.1.52|South Africa|2020-07-01	0.0004591216	Africa
Africa|hCoV-19/DRC/4429/2020|EPI ISL 513589|B.1.128|Democratic Republic of the Congo|2020-04-29	Africa|hCoV-19/South Africa/LR00033/2020|EPI ISL 515161|B.1.1.52|South Africa|2020-07-01	0.0004591540	Africa
Africa|hCoV-19/DRC/4430/2020|EPI ISL 496509|B.1.128|Democratic Republic of the Congo|2020-04-29	Africa|hCoV-19/South Africa/LR00033/2020|EPI ISL 515161|B.1.1.52|South Africa|2020-07-01	0.0004515481	Africa
Africa|hCoV-19/DRC/4437/2020|EPI ISL 513590|B.1.128|Democratic Republic of the Congo|2020-05-02	Africa|hCoV-19/South Africa/LR00033/2020|EPI ISL 515161|B.1.1.52|South Africa|2020-07-01	0.0004945713	Africa
Africa|hCoV-19/DRC/4442/2020|EPI ISL 496510|B.1.128|Democratic Republic of the Congo|2020-04-29	Africa|hCoV-19/South Africa/LR00033/2020|EPI ISL 515161|B.1.1.52|South Africa|2020-07-01	0.0004558540	Africa
Africa|hCoV-19/DRC/4444/2020|EPI ISL 514104|B.1.128|Democratic Republic of the Congo|2020-04-29	Africa|hCoV-19/South Africa/LR00033/2020|EPI ISL 515161|B.1.1.52|South Africa|2020-07-01	0.0004511096	Africa
Africa|hCoV-19/DRC/445/2020|EPI ISL 420848|B.1|Democratic Republic of the Congo|2020-03	Africa|hCoV-19/South Africa/LR00033/2020|EPI ISL 515161|B.1.1.52|South Africa|2020-07-01	0.0003552176	Africa
Africa|hCoV-19/DRC/4501/2020|EPI ISL 513591|B.1.5|Democratic Republic of the Congo|2020-05-30	Africa|hCoV-19/South Africa/LR00033/2020|EPI ISL 515161|B.1.1.52|South Africa|2020-07-01	0.0003532507	Africa
Africa|hCoV-19/DRC/4516/2020|EPI ISL 487192|B.1.1.275|Democratic Republic of the Congo|2020-04-28	Africa|hCoV-19/South Africa/LR00033/2020|EPI ISL 515161|B.1.1.52|South Africa|2020-07-01	0.0002422109	Africa
Africa|hCoV-19/DRC/4524/2020|EPI ISL 513597|A|Democratic Republic of the Congo|2020-04-30	Africa|hCoV-19/South Africa/LR00033/2020|EPI ISL 515161|B.1.1.52|South Africa|2020-07-01	0.0006950838	Africa
Africa|hCoV-19/DRC/4541/2020|EPI ISL 513598|B.1|Democratic Republic of the Congo|2020-04-30	Africa|hCoV-19/South Africa/LR00033/2020|EPI ISL 515161|B.1.1.52|South Africa|2020-07-01	0.0004487726	Africa
Africa|hCoV-19/DRC/4551/2020|EPI ISL 513599|B.1.178|Democratic Republic of the Congo|2020-04-30	Africa|hCoV-19/South Africa/LR00033/2020|EPI ISL 515161|B.1.1.52|South Africa|2020-07-01	0.0005217226	Africa
Africa|hCoV-19/DRC/4561/2020|EPI ISL 513600|B.1|Democratic Republic of the Congo|2020-04-30	Africa|hCoV-19/South Africa/LR00033/2020|EPI ISL 515161|B.1.1.52|South Africa|2020-07-01	0.0004487127	Africa
Africa|hCoV-19/DRC/4562/2020|EPI ISL 513601|B.1.214|Democratic Republic of the Congo|2020-04-30	Africa|hCoV-19/South Africa/LR00033/2020|EPI ISL 515161|B.1.1.52|South Africa|2020-07-01	0.0004487235	Africa
Africa|hCoV-19/DRC/4568/2020|EPI ISL 513602|B.1|Democratic Republic of the Congo|2020-04-30	Africa|hCoV-19/South Africa/LR00033/2020|EPI ISL 515161|B.1.1.52|South Africa|2020-07-01	0.0004533275	Africa
Africa|hCoV-19/DRC/4578/2020|EPI ISL 513603|B.1|Democratic Republic of the Congo|2020-04-30	Africa|hCoV-19/South Africa/LR00033/2020|EPI ISL 515161|B.1.1.52|South Africa|2020-07-01	0.0004902088	Africa
Africa|hCoV-19/DRC/4613/2020|EPI ISL 513604|B.1.214|Democratic Republic of the Congo|2020-04-30	Africa|hCoV-19/South Africa/LR00033/2020|EPI ISL 515161|B.1.1.52|South Africa|2020-07-01	0.0004862373	Africa
Africa|hCoV-19/DRC/4614/2020|EPI ISL 513605|B.1|Democratic Republic of the Congo|2020-04-30	Africa|hCoV-19/South Africa/LR00033/2020|EPI ISL 515161|B.1.1.52|South Africa|2020-07-01	0.0005868787	Africa
Africa|hCoV-19/DRC/4631/2020|EPI ISL 513606|B.1.5|Democratic Republic of the Congo|2020-04-30	Africa|hCoV-19/South Africa/LR00033/2020|EPI ISL 515161|B.1.1.52|South Africa|2020-07-01	0.0005869196	Africa
Africa|hCoV-19/DRC/4633/2020|EPI ISL 513607|B.1.128|Democratic Republic of the Congo|2020-04-30	Africa|hCoV-19/South Africa/LR00033/2020|EPI ISL 515161|B.1.1.52|South Africa|2020-07-01	0.0005523588	Africa
Africa|hCoV-19/DRC/4642/2020|EPI ISL 513608|B.1.128|Democratic Republic of the Congo|2020-04-30	Africa|hCoV-19/South Africa/LR00033/2020|EPI ISL 515161|B.1.1.52|South Africa|2020-07-01	0.0005523342	Africa
Africa|hCoV-19/DRC/4647/2020|EPI ISL 513609|B.1.128|Democratic Republic of the Congo|2020-04-30	Africa|hCoV-19/South Africa/LR00033/2020|EPI ISL 515161|B.1.1.52|South Africa|2020-07-01	0.0005178026	Africa
Africa|hCoV-19/DRC/4653/2020|EPI ISL 513610|B.1.128|Democratic Republic of the Congo|2020-04-30	Africa|hCoV-19/South Africa/LR00033/2020|EPI ISL 515161|B.1.1.52|South Africa|2020-07-01	0.0005523913	Africa
Africa|hCoV-19/DRC/4681/2020|EPI ISL 514116|B.1.128|Democratic Republic of the Congo|2020-04-30	Africa|hCoV-19/South Africa/LR00033/2020|EPI ISL 515161|B.1.1.52|South Africa|2020-07-01	0.0004545639	Africa
Africa|hCoV-19/DRC/4683/2020|EPI ISL 514105|B.1.5|Democratic Republic of the Congo|2020-04-30	Africa|hCoV-19/South Africa/LR00033/2020|EPI ISL 515161|B.1.1.52|South Africa|2020-07-01	0.0004889934	Africa
Africa|hCoV-19/DRC/4685/2020|EPI ISL 514106|B.1.128|Democratic Republic of the Congo|2020-04-30	Africa|hCoV-19/South Africa/LR00033/2020|EPI ISL 515161|B.1.1.52|South Africa|2020-07-01	0.0005546832	Africa
Africa|hCoV-19/DRC/4690/2020|EPI ISL 514117|B.1.128|Democratic Republic of the Congo|2020-04-30	Africa|hCoV-19/South Africa/LR00033/2020|EPI ISL 515161|B.1.1.52|South Africa|2020-07-01	0.0004861247	Africa
Africa|hCoV-19/DRC/4693/2020|EPI ISL 514118|B.1.128|Democratic Republic of the Congo|2020-04-30	Africa|hCoV-19/South Africa/LR00033/2020|EPI ISL 515161|B.1.1.52|South Africa|2020-07-01	0.0005197761	Africa
Africa|hCoV-19/DRC/4694/2020|EPI ISL 514107|B.1.128|Democratic Republic of the Congo|2020-04-30	Africa|hCoV-19/South Africa/LR00033/2020|EPI ISL 515161|B.1.1.52|South Africa|2020-07-01	0.0004894720	Africa
Africa|hCoV-19/DRC/4720/2020|EPI ISL 514108|B.1.84|Democratic Republic of the Congo|2020-05-01	Africa|hCoV-19/South Africa/LR00033/2020|EPI ISL 515161|B.1.1.52|South Africa|2020-07-01	0.0004166029	Africa
Africa|hCoV-19/DRC/4785/2020|EPI ISL 514119|B.1.84|Democratic Republic of the Congo|2020-05-01	Africa|hCoV-19/South Africa/LR00033/2020|EPI ISL 515161|B.1.1.52|South Africa|2020-07-01	0.0005891652	Africa
Africa|hCoV-19/DRC/5019/2020|EPI ISL 496511|B.1|Democratic Republic of the Congo|2020-05-02	Africa|hCoV-19/South Africa/LR00033/2020|EPI ISL 515161|B.1.1.52|South Africa|2020-07-01	0.0004656377	Africa
Africa|hCoV-19/DRC/5094/2020|EPI ISL 496491|B.1.84|Democratic Republic of the Congo|2020-05-02	Africa|hCoV-19/South Africa/LR00033/2020|EPI ISL 515161|B.1.1.52|South Africa|2020-07-01	0.0004196779	Africa
Africa|hCoV-19/DRC/5186/2020|EPI ISL 496512|B.1|Democratic Republic of the Congo|2020-05-03	Africa|hCoV-19/South Africa/LR00033/2020|EPI ISL 515161|B.1.1.52|South Africa|2020-07-01	0.0004562951	Africa
Africa|hCoV-19/DRC/5187/2020|EPI ISL 513619|B.1|Democratic Republic of the Congo|2020-05-03	Africa|hCoV-19/South Africa/LR00033/2020|EPI ISL 515161|B.1.1.52|South Africa|2020-07-01	0.0004545726	Africa
Africa|hCoV-19/DRC/5205/2020|EPI ISL 487365|B.1.1.275|Democratic Republic of the Congo|2020-05-01	Africa|hCoV-19/South Africa/LR00033/2020|EPI ISL 515161|B.1.1.52|South Africa|2020-07-01	0.0002786044	Africa
Africa|hCoV-19/DRC/521/2020|EPI ISL 420854|B.1.5|Democratic Republic of the Congo|2020-03-25	Africa|hCoV-19/South Africa/LR00033/2020|EPI ISL 515161|B.1.1.52|South Africa|2020-07-01	0.0003116615	Africa
Africa|hCoV-19/DRC/5210/2020|EPI ISL 487369|B.1.1.275|Democratic Republic of the Congo|2020-05-01	Africa|hCoV-19/South Africa/LR00033/2020|EPI ISL 515161|B.1.1.52|South Africa|2020-07-01	0.0002446231	Africa
Africa|hCoV-19/DRC/523/2020|EPI ISL 420849|B.1.1.1|Democratic Republic of the Congo|2020-03-28	Africa|hCoV-19/South Africa/LR00033/2020|EPI ISL 515161|B.1.1.52|South Africa|2020-07-01	0.0003115211	Africa
Africa|hCoV-19/DRC/5240/2020|EPI ISL 496492|B.1|Democratic Republic of the Congo|2020-05-03	Africa|hCoV-19/South Africa/LR00033/2020|EPI ISL 515161|B.1.1.52|South Africa|2020-07-01	0.0003472632	Africa
Africa|hCoV-19/DRC/5377/2020|EPI ISL 496513|B.1|Democratic Republic of the Congo|2020-05-04	Africa|hCoV-19/South Africa/LR00033/2020|EPI ISL 515161|B.1.1.52|South Africa|2020-07-01	0.0004167186	Africa
Africa|hCoV-19/DRC/5538/2020|EPI ISL 514120|B.1|Democratic Republic of the Congo|2020-05-05	Africa|hCoV-19/South Africa/LR00033/2020|EPI ISL 515161|B.1.1.52|South Africa|2020-07-01	0.0003528410	Africa
Africa|hCoV-19/DRC/5651/2020|EPI ISL 496493|B.1.1.1|Democratic Republic of the Congo|2020-05-06	Africa|hCoV-19/South Africa/LR00033/2020|EPI ISL 515161|B.1.1.52|South Africa|2020-07-01	0.0003178908	Africa
Africa|hCoV-19/DRC/5705/2020|EPI ISL 496494|B.1.84|Democratic Republic of the Congo|2020-05-06	Africa|hCoV-19/South Africa/LR00033/2020|EPI ISL 515161|B.1.1.52|South Africa|2020-07-01	0.0003928222	Africa
Africa|hCoV-19/DRC/5735/2020|EPI ISL 496495|B.1.214|Democratic Republic of the Congo|2020-05-06	Africa|hCoV-19/South Africa/LR00033/2020|EPI ISL 515161|B.1.1.52|South Africa|2020-07-01	0.0004267561	Africa
Africa|hCoV-19/DRC/5815/2020|EPI ISL 495629|B.1.214|Democratic Republic of the Congo|2020-05-06	Africa|hCoV-19/South Africa/LR00033/2020|EPI ISL 515161|B.1.1.52|South Africa|2020-07-01	0.0004626134	Africa
Africa|hCoV-19/DRC/5907/2020|EPI ISL 496496|B.1.84|Democratic Republic of the Congo|2020-05-07	Africa|hCoV-19/South Africa/LR00033/2020|EPI ISL 515161|B.1.1.52|South Africa|2020-07-01	0.0004999470	Africa
Africa|hCoV-19/DRC/5913/2020|EPI ISL 496497|B.1|Democratic Republic of the Congo|2020-05-07	Africa|hCoV-19/South Africa/LR00033/2020|EPI ISL 515161|B.1.1.52|South Africa|2020-07-01	0.0004912112	Africa
Africa|hCoV-19/DRC/5927/2020|EPI ISL 496498|B.1.9|Democratic Republic of the Congo|2020-05-07	Africa|hCoV-19/South Africa/LR00033/2020|EPI ISL 515161|B.1.1.52|South Africa|2020-07-01	0.0006670568	Africa
Africa|hCoV-19/DRC/5957/2020|EPI ISL 496499|B.1.5|Democratic Republic of the Congo|2020-05-07	Africa|hCoV-19/South Africa/LR00033/2020|EPI ISL 515161|B.1.1.52|South Africa|2020-07-01	0.0003464809	Africa
Africa|hCoV-19/DRC/5964/2020|EPI ISL 496500|B.1.178|Democratic Republic of the Congo|2020-05-07	Africa|hCoV-19/South Africa/LR00033/2020|EPI ISL 515161|B.1.1.52|South Africa|2020-07-01	0.0003246286	Africa
Africa|hCoV-19/DRC/5996/2020|EPI ISL 496514|B.1.84|Democratic Republic of the Congo|2020-05-08	Africa|hCoV-19/South Africa/LR00033/2020|EPI ISL 515161|B.1.1.52|South Africa|2020-07-01	0.0004211805	Africa
Africa|hCoV-19/DRC/6026/2020|EPI ISL 513622|B.1.1.1|Democratic Republic of the Congo|2020-05-08	Africa|hCoV-19/South Africa/LR00033/2020|EPI ISL 515161|B.1.1.52|South Africa|2020-07-01	0.0003888287	Africa
Africa|hCoV-19/DRC/6143/2020|EPI ISL 496515|B.1|Democratic Republic of the Congo|2020-05-08	Africa|hCoV-19/South Africa/LR00033/2020|EPI ISL 515161|B.1.1.52|South Africa|2020-07-01	0.0003887265	Africa
Africa|hCoV-19/DRC/6151/2020|EPI ISL 513620|B.1.214|Democratic Republic of the Congo|2020-05-08	Africa|hCoV-19/South Africa/LR00033/2020|EPI ISL 515161|B.1.1.52|South Africa|2020-07-01	0.0004570669	Africa
Africa|hCoV-19/DRC/6163/2020|EPI ISL 513623|B.1.214|Democratic Republic of the Congo|2020-05-08	Africa|hCoV-19/South Africa/LR00033/2020|EPI ISL 515161|B.1.1.52|South Africa|2020-07-01	0.0004607449	Africa
Africa|hCoV-19/DRC/6203/2020|EPI ISL 514109|B.1|Democratic Republic of the Congo|2020-05-09	Africa|hCoV-19/South Africa/LR00033/2020|EPI ISL 515161|B.1.1.52|South Africa|2020-07-01	0.0005562102	Africa
Africa|hCoV-19/DRC/6209/2020|EPI ISL 514110|B.1.84|Democratic Republic of the Congo|2020-05-09	Africa|hCoV-19/South Africa/LR00033/2020|EPI ISL 515161|B.1.1.52|South Africa|2020-07-01	0.0003817152	Africa
Africa|hCoV-19/DRC/6227/2020|EPI ISL 514121|B.1.84|Democratic Republic of the Congo|2020-05-09	Africa|hCoV-19/South Africa/LR00033/2020|EPI ISL 515161|B.1.1.52|South Africa|2020-07-01	0.0003820997	Africa
Africa|hCoV-19/DRC/6313/2020|EPI ISL 496516|B.1.84|Democratic Republic of the Congo|2020-05-09	Africa|hCoV-19/South Africa/LR00033/2020|EPI ISL 515161|B.1.1.52|South Africa|2020-07-01	0.0005025178	Africa
Africa|hCoV-19/DRC/6338/2020|EPI ISL 495630|B.1|Democratic Republic of the Congo|2020-05-09	Africa|hCoV-19/South Africa/LR00033/2020|EPI ISL 515161|B.1.1.52|South Africa|2020-07-01	0.0004257198	Africa
Africa|hCoV-19/DRC/6341/2020|EPI ISL 495631|B.1|Democratic Republic of the Congo|2020-05-09	Africa|hCoV-19/South Africa/LR00033/2020|EPI ISL 515161|B.1.1.52|South Africa|2020-07-01	0.0005361469	Africa
Africa|hCoV-19/DRC/6342/2020|EPI ISL 495632|B.1|Democratic Republic of the Congo|2020-05-09	Africa|hCoV-19/South Africa/LR00033/2020|EPI ISL 515161|B.1.1.52|South Africa|2020-07-01	0.0004947704	Africa
Africa|hCoV-19/DRC/6361/2020|EPI ISL 495633|B.1|Democratic Republic of the Congo|2020-05-09	Africa|hCoV-19/South Africa/LR00033/2020|EPI ISL 515161|B.1.1.52|South Africa|2020-07-01	0.0003941633	Africa
Africa|hCoV-19/DRC/6380/2020|EPI ISL 513611|B.1.1.275|Democratic Republic of the Congo|2020-05-04	Africa|hCoV-19/South Africa/LR00033/2020|EPI ISL 515161|B.1.1.52|South Africa|2020-07-01	0.0002790415	Africa
Africa|hCoV-19/DRC/6384/2020|EPI ISL 513612|B.1.1.275|Democratic Republic of the Congo|2020-05-07	Africa|hCoV-19/South Africa/LR00033/2020|EPI ISL 515161|B.1.1.52|South Africa|2020-07-01	0.0002100396	Africa
Africa|hCoV-19/DRC/6386/2020|EPI ISL 513613|B.1.1.275|Democratic Republic of the Congo|2020-05-07	Africa|hCoV-19/South Africa/LR00033/2020|EPI ISL 515161|B.1.1.52|South Africa|2020-07-01	0.0002417346	Africa
Africa|hCoV-19/DRC/6389/2020|EPI ISL 513614|B.1.84|Democratic Republic of the Congo|2020-05-07	Africa|hCoV-19/South Africa/LR00033/2020|EPI ISL 515161|B.1.1.52|South Africa|2020-07-01	0.0004892958	Africa
Africa|hCoV-19/DRC/6390/2020|EPI ISL 513615|B.1.1.275|Democratic Republic of the Congo|2020-05-04	Africa|hCoV-19/South Africa/LR00033/2020|EPI ISL 515161|B.1.1.52|South Africa|2020-07-01	0.0003458390	Africa
Africa|hCoV-19/DRC/6392/2020|EPI ISL 513616|B.1|Democratic Republic of the Congo|2020-05-04	Africa|hCoV-19/South Africa/LR00033/2020|EPI ISL 515161|B.1.1.52|South Africa|2020-07-01	0.0003127258	Africa
Africa|hCoV-19/DRC/6395/2020|EPI ISL 513617|B.1.1.275|Democratic Republic of the Congo|2020-05-07	Africa|hCoV-19/South Africa/LR00033/2020|EPI ISL 515161|B.1.1.52|South Africa|2020-07-01	0.0003796717	Africa
Africa|hCoV-19/DRC/6398/2020|EPI ISL 513618|B.1.1.275|Democratic Republic of the Congo|2020-05-07	Africa|hCoV-19/South Africa/LR00033/2020|EPI ISL 515161|B.1.1.52|South Africa|2020-07-01	0.0002760832	Africa
Africa|hCoV-19/DRC/6724/2020|EPI ISL 495634|B.1|Democratic Republic of the Congo|2020-05-11	Africa|hCoV-19/South Africa/LR00033/2020|EPI ISL 515161|B.1.1.52|South Africa|2020-07-01	0.0003816967	Africa
Africa|hCoV-19/DRC/6743/2020|EPI ISL 495635|B.1.149|Democratic Republic of the Congo|2020-05-11	Africa|hCoV-19/South Africa/LR00033/2020|EPI ISL 515161|B.1.1.52|South Africa|2020-07-01	0.0003921308	Africa
Africa|hCoV-19/DRC/6783/2020|EPI ISL 496501|B.1.149|Democratic Republic of the Congo|2020-05-11	Africa|hCoV-19/South Africa/LR00033/2020|EPI ISL 515161|B.1.1.52|South Africa|2020-07-01	0.0004251922	Africa
Africa|hCoV-19/DRC/6784/2020|EPI ISL 495636|B.1|Democratic Republic of the Congo|2020-05-11	Africa|hCoV-19/South Africa/LR00033/2020|EPI ISL 515161|B.1.1.52|South Africa|2020-07-01	0.0003810367	Africa
Africa|hCoV-19/DRC/6786/2020|EPI ISL 495637|B.1.178|Democratic Republic of the Congo|2020-05-11	Africa|hCoV-19/South Africa/LR00033/2020|EPI ISL 515161|B.1.1.52|South Africa|2020-07-01	0.0004514639	Africa
Africa|hCoV-19/DRC/6791/2020|EPI ISL 495638|B.1.178|Democratic Republic of the Congo|2020-05-11	Africa|hCoV-19/South Africa/LR00033/2020|EPI ISL 515161|B.1.1.52|South Africa|2020-07-01	0.0004179315	Africa
Africa|hCoV-19/DRC/6792/2020|EPI ISL 495639|B.1|Democratic Republic of the Congo|2020-05-11	Africa|hCoV-19/South Africa/LR00033/2020|EPI ISL 515161|B.1.1.52|South Africa|2020-07-01	0.0003954202	Africa
Africa|hCoV-19/DRC/6801/2020|EPI ISL 514111|B.1|Democratic Republic of the Congo|2020-05-11	Africa|hCoV-19/South Africa/LR00033/2020|EPI ISL 515161|B.1.1.52|South Africa|2020-07-01	0.0005936550	Africa
Africa|hCoV-19/DRC/6853/2020|EPI ISL 496502|B.1.214|Democratic Republic of the Congo|2020-05-11	Africa|hCoV-19/South Africa/LR00033/2020|EPI ISL 515161|B.1.1.52|South Africa|2020-07-01	0.0003866608	Africa
Africa|hCoV-19/DRC/6854/2020|EPI ISL 496503|B.1|Democratic Republic of the Congo|2020-05-11	Africa|hCoV-19/South Africa/LR00033/2020|EPI ISL 515161|B.1.1.52|South Africa|2020-07-01	0.0005687623	Africa
Africa|hCoV-19/DRC/6875/2020|EPI ISL 496504|B.1|Democratic Republic of the Congo|2020-05-11	Africa|hCoV-19/South Africa/LR00033/2020|EPI ISL 515161|B.1.1.52|South Africa|2020-07-01	0.0003817284	Africa
Africa|hCoV-19/DRC/7042/2020|EPI ISL 513592|B.1.214|Democratic Republic of the Congo|2020-05-12	Africa|hCoV-19/South Africa/LR00033/2020|EPI ISL 515161|B.1.1.52|South Africa|2020-07-01	0.0004166667	Africa
Africa|hCoV-19/DRC/7061/2020|EPI ISL 513593|B.1|Democratic Republic of the Congo|2020-05-12	Africa|hCoV-19/South Africa/LR00033/2020|EPI ISL 515161|B.1.1.52|South Africa|2020-07-01	0.0003552053	Africa
Africa|hCoV-19/DRC/7140/2020|EPI ISL 513594|B.1.214|Democratic Republic of the Congo|2020-05-12	Africa|hCoV-19/South Africa/LR00033/2020|EPI ISL 515161|B.1.1.52|South Africa|2020-07-01	0.0005260451	Africa
Africa|hCoV-19/DRC/7200/2020|EPI ISL 514112|B.1|Democratic Republic of the Congo|2020-05-13	Africa|hCoV-19/South Africa/LR00033/2020|EPI ISL 515161|B.1.1.52|South Africa|2020-07-01	0.0005524023	Africa
Africa|hCoV-19/DRC/7211/2020|EPI ISL 514122|B.1.149|Democratic Republic of the Congo|2020-05-13	Africa|hCoV-19/South Africa/LR00033/2020|EPI ISL 515161|B.1.1.52|South Africa|2020-07-01	0.0005198351	Africa
Africa|hCoV-19/DRC/7248/2020|EPI ISL 514123|B.1|Democratic Republic of the Congo|2020-05-13	Africa|hCoV-19/South Africa/LR00033/2020|EPI ISL 515161|B.1.1.52|South Africa|2020-07-01	0.0003886904	Africa
Africa|hCoV-19/DRC/7255/2020|EPI ISL 514124|B.1.149|Democratic Republic of the Congo|2020-05-13	Africa|hCoV-19/South Africa/LR00033/2020|EPI ISL 515161|B.1.1.52|South Africa|2020-07-01	0.0005232349	Africa
Africa|hCoV-19/DRC/73/2020|EPI ISL 417941|B.1.178|Democratic Republic of the Congo|2020-03-18	Africa|hCoV-19/South Africa/LR00033/2020|EPI ISL 515161|B.1.1.52|South Africa|2020-07-01	0.0003461262	Africa
Africa|hCoV-19/DRC/7386/2020|EPI ISL 513595|B.1.5|Democratic Republic of the Congo|2020-05-14	Africa|hCoV-19/South Africa/LR00033/2020|EPI ISL 515161|B.1.1.52|South Africa|2020-07-01	0.0003180513	Africa
Africa|hCoV-19/DRC/7430/2020|EPI ISL 496517|B.1.1.1|Democratic Republic of the Congo|2020-05-14	Africa|hCoV-19/South Africa/LR00033/2020|EPI ISL 515161|B.1.1.52|South Africa|2020-07-01	0.0005062352	Africa
Africa|hCoV-19/DRC/7434/2020|EPI ISL 513621|B.1.1.1|Democratic Republic of the Congo|2020-05-14	Africa|hCoV-19/South Africa/LR00033/2020|EPI ISL 515161|B.1.1.52|South Africa|2020-07-01	0.0004985747	Africa
Africa|hCoV-19/DRC/7471/2020|EPI ISL 513596|B.1.214|Democratic Republic of the Congo|2020-05-14	Africa|hCoV-19/South Africa/LR00033/2020|EPI ISL 515161|B.1.1.52|South Africa|2020-07-01	0.0004178590	Africa
Africa|hCoV-19/DRC/7488/2020|EPI ISL 514113|B.1.1|Democratic Republic of the Congo|2020-05-14	Africa|hCoV-19/South Africa/LR00033/2020|EPI ISL 515161|B.1.1.52|South Africa|2020-07-01	0.0001733667	Africa
Africa|hCoV-19/DRC/7713/2020|EPI ISL 495640|B.1|Democratic Republic of the Congo|2020-05-14	Africa|hCoV-19/South Africa/LR00033/2020|EPI ISL 515161|B.1.1.52|South Africa|2020-07-01	0.0006007349	Africa
Africa|hCoV-19/DRC/7864/2020|EPI ISL 496505|B.1.214|Democratic Republic of the Congo|2020-05-15	Africa|hCoV-19/South Africa/LR00033/2020|EPI ISL 515161|B.1.1.52|South Africa|2020-07-01	0.0004934575	Africa
Africa|hCoV-19/DRC/7920/2020|EPI ISL 495641|B.1|Democratic Republic of the Congo|2020-05-15	Africa|hCoV-19/South Africa/LR00033/2020|EPI ISL 515161|B.1.1.52|South Africa|2020-07-01	0.0005210493	Africa
Africa|hCoV-19/DRC/80/2020|EPI ISL 417942|B.1.178|Democratic Republic of the Congo|2020-03-18	Africa|hCoV-19/South Africa/LR00033/2020|EPI ISL 515161|B.1.1.52|South Africa|2020-07-01	0.0003119607	Africa
Africa|hCoV-19/DRC/8018/2020|EPI ISL 514125|B.1.5|Democratic Republic of the Congo|2020-05-15	Africa|hCoV-19/South Africa/LR00033/2020|EPI ISL 515161|B.1.1.52|South Africa|2020-07-01	0.0004984165	Africa
Africa|hCoV-19/DRC/81/2020|EPI ISL 417944|B.1.9|Democratic Republic of the Congo|2020-03-18	Africa|hCoV-19/South Africa/LR00033/2020|EPI ISL 515161|B.1.1.52|South Africa|2020-07-01	0.0004163525	Africa
Africa|hCoV-19/DRC/82/2020|EPI ISL 417946|B.1.5|Democratic Republic of the Congo|2020-03-18	Africa|hCoV-19/South Africa/LR00033/2020|EPI ISL 515161|B.1.1.52|South Africa|2020-07-01	0.0003106077	Africa
Africa|hCoV-19/DRC/94/2020|EPI ISL 417947|B.1|Democratic Republic of the Congo|2020-03-19	Africa|hCoV-19/South Africa/LR00033/2020|EPI ISL 515161|B.1.1.52|South Africa|2020-07-01	0.0003452850	Africa
Africa|hCoV-19/DRC/998/2020|EPI ISL 429254|B.1|Democratic Republic of the Congo|2020-04-03	Africa|hCoV-19/South Africa/LR00033/2020|EPI ISL 515161|B.1.1.52|South Africa|2020-07-01	0.0003932337	Africa
Africa|hCoV-19/DRC/KN-0038/2020|EPI ISL 417434|B.1.128|Democratic Republic of the Congo|2020-03-14	Africa|hCoV-19/South Africa/LR00033/2020|EPI ISL 515161|B.1.1.52|South Africa|2020-07-01	0.0004626081	Africa
Africa|hCoV-19/DRC/KN-0054/2020|EPI ISL 417437|B.1.178|Democratic Republic of the Congo|2020-03-17	Africa|hCoV-19/South Africa/LR00033/2020|EPI ISL 515161|B.1.1.52|South Africa|2020-07-01	0.0003801193	Africa
Africa|hCoV-19/DRC/KN-0058/2020|EPI ISL 417438|B.1|Democratic Republic of the Congo|2020-03-17	Africa|hCoV-19/South Africa/LR00033/2020|EPI ISL 515161|B.1.1.52|South Africa|2020-07-01	0.0003135208	Africa
Africa|hCoV-19/DRC/KN-0060/2020|EPI ISL 417440|B.1|Democratic Republic of the Congo|2020-03-17	Africa|hCoV-19/South Africa/LR00033/2020|EPI ISL 515161|B.1.1.52|South Africa|2020-07-01	0.0003804294	Africa
Africa|hCoV-19/DRC/KN-0070/2020|EPI ISL 417441|B.1.178|Democratic Republic of the Congo|2020-03-17	Africa|hCoV-19/South Africa/LR00033/2020|EPI ISL 515161|B.1.1.52|South Africa|2020-07-01	0.0003183480	Africa
Africa|hCoV-19/DRC/KN-0072/2020|EPI ISL 417442|B.1.178|Democratic Republic of the Congo|2020-03-18	Africa|hCoV-19/South Africa/LR00033/2020|EPI ISL 515161|B.1.1.52|South Africa|2020-07-01	0.0003469542	Africa
Africa|hCoV-19/DRC/KN-13/2020|EPI ISL 414647|B.1|Democratic Republic of the Congo|2020-03-09	Africa|hCoV-19/South Africa/LR00033/2020|EPI ISL 515161|B.1.1.52|South Africa|2020-07-01	0.0003171101	Africa
Africa|hCoV-19/Egypt/Army-MCL001/2020|EPI ISL 510526|B.1|Egypt|2020-06-01	Africa|hCoV-19/South Africa/LR00033/2020|EPI ISL 515161|B.1.1.52|South Africa|2020-07-01	0.0004832718	Africa
Africa|hCoV-19/Egypt/C-CU001a-S1/2020|EPI ISL 529031|B.1.255|Egypt|2020-05-19	Africa|hCoV-19/South Africa/LR00033/2020|EPI ISL 515161|B.1.1.52|South Africa|2020-07-01	0.0005179116	Africa
Africa|hCoV-19/Egypt/C-CU002b-S3/2020|EPI ISL 529032|B.1.1.1|Egypt|2020-06-19	Africa|hCoV-19/South Africa/LR00033/2020|EPI ISL 515161|B.1.1.52|South Africa|2020-07-01	0.0005523070	Africa
Africa|hCoV-19/Egypt/C-VSVRI-SERVAC/2020|EPI ISL 528386|B.1.255|Egypt|2020-08-22	Africa|hCoV-19/South Africa/LR00033/2020|EPI ISL 515161|B.1.1.52|South Africa|2020-07-01	0.0003451778	Africa
Africa|hCoV-19/Egypt/CUNCI-7I028/2020|EPI ISL 524426|B.1.255|Egypt|2020-07-19	Africa|hCoV-19/South Africa/LR00033/2020|EPI ISL 515161|B.1.1.52|South Africa|2020-07-01	0.0003451778	Africa
Africa|hCoV-19/Egypt/CUNCI-HGC002/2020|EPI ISL 468045|B.1|Egypt|2020-05-02	Africa|hCoV-19/South Africa/LR00033/2020|EPI ISL 515161|B.1.1.52|South Africa|2020-07-01	0.0003454962	Africa
Africa|hCoV-19/Egypt/CUNCI-HGC004/2020|EPI ISL 468048|B.1|Egypt|2020-05-02	Africa|hCoV-19/South Africa/LR00033/2020|EPI ISL 515161|B.1.1.52|South Africa|2020-07-01	0.0003454008	Africa
Africa|hCoV-19/Egypt/CUNCI-HGC005/2020|EPI ISL 468052|B.1|Egypt|2020-05-02	Africa|hCoV-19/South Africa/LR00033/2020|EPI ISL 515161|B.1.1.52|South Africa|2020-07-01	0.0004145210	Africa
Africa|hCoV-19/Egypt/CUNCI-HGC006/2020|EPI ISL 468050|B.1|Egypt|2020-05-02	Africa|hCoV-19/South Africa/LR00033/2020|EPI ISL 515161|B.1.1.52|South Africa|2020-07-01	0.0004144408	Africa
Africa|hCoV-19/Egypt/CUNCI-HGC007-2/2020|EPI ISL 468054|B.1|Egypt|2020-05-02	Africa|hCoV-19/South Africa/LR00033/2020|EPI ISL 515161|B.1.1.52|South Africa|2020-07-01	0.0004489047	Africa
Africa|hCoV-19/Egypt/CUNCI-HGC007/2020|EPI ISL 468046|B.1|Egypt|2020-05-02	Africa|hCoV-19/South Africa/LR00033/2020|EPI ISL 515161|B.1.1.52|South Africa|2020-07-01	0.0004145124	Africa
Africa|hCoV-19/Egypt/CUNCI-HGC008/2020|EPI ISL 468044|B.1|Egypt|2020-05-02	Africa|hCoV-19/South Africa/LR00033/2020|EPI ISL 515161|B.1.1.52|South Africa|2020-07-01	0.0004145267	Africa
Africa|hCoV-19/Egypt/CUNCI-HGC009/2020|EPI ISL 468053|B.1|Egypt|2020-05-02	Africa|hCoV-19/South Africa/LR00033/2020|EPI ISL 515161|B.1.1.52|South Africa|2020-07-01	0.0003455320	Africa
Africa|hCoV-19/Egypt/CUNCI-HGC010/2020|EPI ISL 468055|B.1.247|Egypt|2020-05-02	Africa|hCoV-19/South Africa/LR00033/2020|EPI ISL 515161|B.1.1.52|South Africa|2020-07-01	0.0005872842	Africa
Africa|hCoV-19/Egypt/CUNCI-HGC011/2020|EPI ISL 468059|B.1|Egypt|2020-05-02	Africa|hCoV-19/South Africa/LR00033/2020|EPI ISL 515161|B.1.1.52|South Africa|2020-07-01	0.0004145511	Africa
Africa|hCoV-19/Egypt/CUNCI-HGC012/2020|EPI ISL 468051|B.1.255|Egypt|2020-05-02	Africa|hCoV-19/South Africa/LR00033/2020|EPI ISL 515161|B.1.1.52|South Africa|2020-07-01	0.0005527482	Africa
Africa|hCoV-19/Egypt/CUNCI-HGC013/2020|EPI ISL 468047|B.1.201|Egypt|2020-05-02	Africa|hCoV-19/South Africa/LR00033/2020|EPI ISL 515161|B.1.1.52|South Africa|2020-07-01	0.0004836395	Africa
Africa|hCoV-19/Egypt/CUNCI-HGC014/2020|EPI ISL 468060|B.1.5|Egypt|2020-05-02	Africa|hCoV-19/South Africa/LR00033/2020|EPI ISL 515161|B.1.1.52|South Africa|2020-07-01	0.0002763569	Africa
Africa|hCoV-19/Egypt/CUNCI-HGC015/2020|EPI ISL 468056|B.1|Egypt|2020-05-02	Africa|hCoV-19/South Africa/LR00033/2020|EPI ISL 515161|B.1.1.52|South Africa|2020-07-01	0.0002763473	Africa
Africa|hCoV-19/Egypt/CUNCI-HGC016/2020|EPI ISL 468058|B.1|Egypt|2020-05-02	Africa|hCoV-19/South Africa/LR00033/2020|EPI ISL 515161|B.1.1.52|South Africa|2020-07-01	0.0004153586	Africa
Africa|hCoV-19/Egypt/CUNCI-HGC021/2020|EPI ISL 468061|B.1|Egypt|2020-05-02	Africa|hCoV-19/South Africa/LR00033/2020|EPI ISL 515161|B.1.1.52|South Africa|2020-07-01	0.0004151473	Africa
Africa|hCoV-19/Egypt/CUNCI-HGC023/2020|EPI ISL 468057|B.1.5|Egypt|2020-05-02	Africa|hCoV-19/South Africa/LR00033/2020|EPI ISL 515161|B.1.1.52|South Africa|2020-07-01	0.0003109369	Africa
Africa|hCoV-19/Egypt/CUNCI-HGC028/2020|EPI ISL 468062|B.1|Egypt|2020-05-02	Africa|hCoV-19/South Africa/LR00033/2020|EPI ISL 515161|B.1.1.52|South Africa|2020-07-01	0.0004844757	Africa
Africa|hCoV-19/Egypt/CUNCI-HGC3I011/2020|EPI ISL 479697|B.1|Egypt|2020-06-02	Africa|hCoV-19/South Africa/LR00033/2020|EPI ISL 515161|B.1.1.52|South Africa|2020-07-01	0.0004142358	Africa
Africa|hCoV-19/Egypt/CUNCI-HGC3I012/2020|EPI ISL 479693|B.1.255|Egypt|2020-06-02	Africa|hCoV-19/South Africa/LR00033/2020|EPI ISL 515161|B.1.1.52|South Africa|2020-07-01	0.0005523285	Africa
Africa|hCoV-19/Egypt/CUNCI-HGC3I013/2020|EPI ISL 479694|B.1.201|Egypt|2020-06-02	Africa|hCoV-19/South Africa/LR00033/2020|EPI ISL 515161|B.1.1.52|South Africa|2020-07-01	0.0004832723	Africa
Africa|hCoV-19/Egypt/CUNCI-HGC3I014/2020|EPI ISL 479696|B.1.5|Egypt|2020-06-02	Africa|hCoV-19/South Africa/LR00033/2020|EPI ISL 515161|B.1.1.52|South Africa|2020-07-01	0.0002761375	Africa
Africa|hCoV-19/Egypt/CUNCI-HGC3I02/2020|EPI ISL 479686|B.1|Egypt|2020-06-02	Africa|hCoV-19/South Africa/LR00033/2020|EPI ISL 515161|B.1.1.52|South Africa|2020-07-01	0.0003797297	Africa
Africa|hCoV-19/Egypt/CUNCI-HGC3I023/2020|EPI ISL 479695|B.1.5|Egypt|2020-06-02	Africa|hCoV-19/South Africa/LR00033/2020|EPI ISL 515161|B.1.1.52|South Africa|2020-07-01	0.0003107008	Africa
Africa|hCoV-19/Egypt/CUNCI-HGC3I025/2020|EPI ISL 479691|B.1|Egypt|2020-06-02	Africa|hCoV-19/South Africa/LR00033/2020|EPI ISL 515161|B.1.1.52|South Africa|2020-07-01	0.0004488101	Africa
Africa|hCoV-19/Egypt/CUNCI-HGC3I03/2020|EPI ISL 479687|B.1|Egypt|2020-06-02	Africa|hCoV-19/South Africa/LR00033/2020|EPI ISL 515161|B.1.1.52|South Africa|2020-07-01	0.0004141977	Africa
Africa|hCoV-19/Egypt/CUNCI-HGC3I05/2020|EPI ISL 479690|B.1|Egypt|2020-06-02	Africa|hCoV-19/South Africa/LR00033/2020|EPI ISL 515161|B.1.1.52|South Africa|2020-07-01	0.0004142063	Africa
Africa|hCoV-19/Egypt/CUNCI-HGC3I06/2020|EPI ISL 479688|B.1|Egypt|2020-06-02	Africa|hCoV-19/South Africa/LR00033/2020|EPI ISL 515161|B.1.1.52|South Africa|2020-07-01	0.0004142120	Africa
Africa|hCoV-19/Egypt/CUNCI-HGC3I08/2020|EPI ISL 479698|B.1|Egypt|2020-06-02	Africa|hCoV-19/South Africa/LR00033/2020|EPI ISL 515161|B.1.1.52|South Africa|2020-07-01	0.0004142119	Africa
Africa|hCoV-19/Egypt/CUNCI-HGC3I09/2020|EPI ISL 479692|B.1|Egypt|2020-06-02	Africa|hCoV-19/South Africa/LR00033/2020|EPI ISL 515161|B.1.1.52|South Africa|2020-07-01	0.0003452696	Africa
Africa|hCoV-19/Egypt/CUNCI-HGC4I003/2020|EPI ISL 479699|B.1.1.247|Egypt|2020-06-02	Africa|hCoV-19/South Africa/LR00033/2020|EPI ISL 515161|B.1.1.52|South Africa|2020-07-01	0.0004142246	Africa
Africa|hCoV-19/Egypt/CUNCI-HGC4I004/2020|EPI ISL 479700|B.1.1.296|Egypt|2020-06-02	Africa|hCoV-19/South Africa/LR00033/2020|EPI ISL 515161|B.1.1.52|South Africa|2020-07-01	0.0003106172	Africa
Africa|hCoV-19/Egypt/CUNCI-HGC4I015/2020|EPI ISL 479728|B.1.1.123|Egypt|2020-06-02	Africa|hCoV-19/South Africa/LR00033/2020|EPI ISL 515161|B.1.1.52|South Africa|2020-07-01	0.0003452038	Africa
Africa|hCoV-19/Egypt/CUNCI-HGC4I022/2020|EPI ISL 479705|B.1.1|Egypt|2020-06-02	Africa|hCoV-19/South Africa/LR00033/2020|EPI ISL 515161|B.1.1.52|South Africa|2020-07-01	0.0004487527	Africa
Africa|hCoV-19/Egypt/CUNCI-HGC4I023/2020|EPI ISL 479729|B.1.1.247|Egypt|2020-06-02	Africa|hCoV-19/South Africa/LR00033/2020|EPI ISL 515161|B.1.1.52|South Africa|2020-07-01	0.0002761746	Africa
Africa|hCoV-19/Egypt/CUNCI-HGC4I025/2020|EPI ISL 479706|B.1.255|Egypt|2020-06-02	Africa|hCoV-19/South Africa/LR00033/2020|EPI ISL 515161|B.1.1.52|South Africa|2020-07-01	0.0004832771	Africa
Africa|hCoV-19/Egypt/CUNCI-HGC4I026/2020|EPI ISL 479702|B.1|Egypt|2020-06-02	Africa|hCoV-19/South Africa/LR00033/2020|EPI ISL 515161|B.1.1.52|South Africa|2020-07-01	0.0005528683	Africa
Africa|hCoV-19/Egypt/CUNCI-HGC4I029/2020|EPI ISL 479701|B.1.1.1|Egypt|2020-06-02	Africa|hCoV-19/South Africa/LR00033/2020|EPI ISL 515161|B.1.1.52|South Africa|2020-07-01	0.0004832771	Africa
Africa|hCoV-19/Egypt/CUNCI-HGC4I030/2020|EPI ISL 479703|B.1|Egypt|2020-06-02	Africa|hCoV-19/South Africa/LR00033/2020|EPI ISL 515161|B.1.1.52|South Africa|2020-07-01	0.0004832624	Africa
Africa|hCoV-19/Egypt/CUNCI-HGC4I031/2020|EPI ISL 479707|B.1.1.1|Egypt|2020-06-02	Africa|hCoV-19/South Africa/LR00033/2020|EPI ISL 515161|B.1.1.52|South Africa|2020-07-01	0.0005523262	Africa
Africa|hCoV-19/Egypt/CUNCI-HGC4I032/2020|EPI ISL 479709|B.1.1|Egypt|2020-06-02	Africa|hCoV-19/South Africa/LR00033/2020|EPI ISL 515161|B.1.1.52|South Africa|2020-07-01	0.0003108960	Africa
Africa|hCoV-19/Egypt/CUNCI-HGC4I033/2020|EPI ISL 479704|B.1|Egypt|2020-06-02	Africa|hCoV-19/South Africa/LR00033/2020|EPI ISL 515161|B.1.1.52|South Africa|2020-07-01	0.0003797560	Africa
Africa|hCoV-19/Egypt/CUNCI-HGC4I034/2020|EPI ISL 479708|B.1.255|Egypt|2020-06-02	Africa|hCoV-19/South Africa/LR00033/2020|EPI ISL 515161|B.1.1.52|South Africa|2020-07-01	0.0003451421	Africa
Africa|hCoV-19/Egypt/CUNCI-HGC5I001/2020|EPI ISL 479710|B.1.1|Egypt|2020-06-02	Africa|hCoV-19/South Africa/LR00033/2020|EPI ISL 515161|B.1.1.52|South Africa|2020-07-01	0.0001726127	Africa
Africa|hCoV-19/Egypt/CUNCI-HGC5I003/2020|EPI ISL 479711|B.1|Egypt|2020-06-02	Africa|hCoV-19/South Africa/LR00033/2020|EPI ISL 515161|B.1.1.52|South Africa|2020-07-01	0.0003106568	Africa
Africa|hCoV-19/Egypt/CUNCI-HGC5I010/2020|EPI ISL 479730|B.1.1|Egypt|2020-06-02	Africa|hCoV-19/South Africa/LR00033/2020|EPI ISL 515161|B.1.1.52|South Africa|2020-07-01	0.0002416679	Africa
Africa|hCoV-19/Egypt/CUNCI-HGC5I011/2020|EPI ISL 479712|B.1.1|Egypt|2020-06-02	Africa|hCoV-19/South Africa/LR00033/2020|EPI ISL 515161|B.1.1.52|South Africa|2020-07-01	0.0001725889	Africa
Africa|hCoV-19/Egypt/CUNCI-HGC5I012/2020|EPI ISL 479713|B.1.1|Egypt|2020-06-02	Africa|hCoV-19/South Africa/LR00033/2020|EPI ISL 515161|B.1.1.52|South Africa|2020-07-01	0.0002070538	Africa
Africa|hCoV-19/Egypt/CUNCI-HGC5I014/2020|EPI ISL 479714|B.1.255|Egypt|2020-06-02	Africa|hCoV-19/South Africa/LR00033/2020|EPI ISL 515161|B.1.1.52|South Africa|2020-07-01	0.0004832939	Africa
Africa|hCoV-19/Egypt/CUNCI-HGC5I015/2020|EPI ISL 475722|B.1.255|Egypt|2020-05-02	Africa|hCoV-19/South Africa/LR00033/2020|EPI ISL 515161|B.1.1.52|South Africa|2020-07-01	0.0005526257	Africa
Africa|hCoV-19/Egypt/CUNCI-HGC5I016/2020|EPI ISL 479731|B.1|Egypt|2020-06-02	Africa|hCoV-19/South Africa/LR00033/2020|EPI ISL 515161|B.1.1.52|South Africa|2020-07-01	0.0003797257	Africa
Africa|hCoV-19/Egypt/CUNCI-HGC5I022/2020|EPI ISL 479715|B.1.1|Egypt|2020-06-02	Africa|hCoV-19/South Africa/LR00033/2020|EPI ISL 515161|B.1.1.52|South Africa|2020-07-01	0.0002415761	Africa
Africa|hCoV-19/Egypt/CUNCI-HGC5I025/2020|EPI ISL 479716|A|Egypt|2020-06-02	Africa|hCoV-19/South Africa/LR00033/2020|EPI ISL 515161|B.1.1.52|South Africa|2020-07-01	0.0003112841	Africa
Africa|hCoV-19/Egypt/CUNCI-HGC5I026/2020|EPI ISL 479735|B.1.5|Egypt|2020-06-02	Africa|hCoV-19/South Africa/LR00033/2020|EPI ISL 515161|B.1.1.52|South Africa|2020-07-01	0.0004835154	Africa
Africa|hCoV-19/Egypt/CUNCI-HGC5I029/2020|EPI ISL 479734|B.1|Egypt|2020-06-02	Africa|hCoV-19/South Africa/LR00033/2020|EPI ISL 515161|B.1.1.52|South Africa|2020-07-01	0.0003797821	Africa
Africa|hCoV-19/Egypt/CUNCI-HGC5I030/2020|EPI ISL 479721|B.1.5|Egypt|2020-06-02	Africa|hCoV-19/South Africa/LR00033/2020|EPI ISL 515161|B.1.1.52|South Africa|2020-07-01	0.0002761756	Africa
Africa|hCoV-19/Egypt/CUNCI-HGC5I033/2020|EPI ISL 479717|B.1.5|Egypt|2020-06-02	Africa|hCoV-19/South Africa/LR00033/2020|EPI ISL 515161|B.1.1.52|South Africa|2020-07-01	0.0002416594	Africa
Africa|hCoV-19/Egypt/CUNCI-HGC5I034/2020|EPI ISL 479720|B.1.5|Egypt|2020-06-02	Africa|hCoV-19/South Africa/LR00033/2020|EPI ISL 515161|B.1.1.52|South Africa|2020-07-01	0.0003106353	Africa
Africa|hCoV-19/Egypt/CUNCI-HGC6I002/2020|EPI ISL 479719|B.1.1.1|Egypt|2020-06-02	Africa|hCoV-19/South Africa/LR00033/2020|EPI ISL 515161|B.1.1.52|South Africa|2020-07-01	0.0004487171	Africa
Africa|hCoV-19/Egypt/CUNCI-HGC6I003/2020|EPI ISL 479718|B.1.5|Egypt|2020-06-02	Africa|hCoV-19/South Africa/LR00033/2020|EPI ISL 515161|B.1.1.52|South Africa|2020-07-01	0.0003797205	Africa
Africa|hCoV-19/Egypt/CUNCI-HGC6I007/2020|EPI ISL 479722|B.1|Egypt|2020-06-02	Africa|hCoV-19/South Africa/LR00033/2020|EPI ISL 515161|B.1.1.52|South Africa|2020-07-01	0.0003107330	Africa
Africa|hCoV-19/Egypt/CUNCI-HGC6I010/2020|EPI ISL 478672|B.1|Egypt|2020-06-02	Africa|hCoV-19/South Africa/LR00033/2020|EPI ISL 515161|B.1.1.52|South Africa|2020-07-01	0.0004832389	Africa
Africa|hCoV-19/Egypt/CUNCI-HGC6I011/2020|EPI ISL 479727|A|Egypt|2020-06-02	Africa|hCoV-19/South Africa/LR00033/2020|EPI ISL 515161|B.1.1.52|South Africa|2020-07-01	0.0007942049	Africa
Africa|hCoV-19/Egypt/CUNCI-HGC6I015/2020|EPI ISL 479725|B.1.1|Egypt|2020-06-02	Africa|hCoV-19/South Africa/LR00033/2020|EPI ISL 515161|B.1.1.52|South Africa|2020-07-01	0.0003451147	Africa
Africa|hCoV-19/Egypt/CUNCI-HGC6I016/2020|EPI ISL 475723|B.1.247|Egypt|2020-06-02	Africa|hCoV-19/South Africa/LR00033/2020|EPI ISL 515161|B.1.1.52|South Africa|2020-07-01	0.0005873678	Africa
Africa|hCoV-19/Egypt/CUNCI-HGC6I024/2020|EPI ISL 479732|B.1.1.247|Egypt|2020-06-02	Africa|hCoV-19/South Africa/LR00033/2020|EPI ISL 515161|B.1.1.52|South Africa|2020-07-01	0.0003109787	Africa
Africa|hCoV-19/Egypt/CUNCI-HGC6I026/2020|EPI ISL 479724|B.1.1.1|Egypt|2020-06-02	Africa|hCoV-19/South Africa/LR00033/2020|EPI ISL 515161|B.1.1.52|South Africa|2020-07-01	0.0004832435	Africa
Africa|hCoV-19/Egypt/CUNCI-HGC6I029/2020|EPI ISL 477161|B.1.255|Egypt|2020-06-02	Africa|hCoV-19/South Africa/LR00033/2020|EPI ISL 515161|B.1.1.52|South Africa|2020-07-01	0.0004832606	Africa
Africa|hCoV-19/Egypt/CUNCI-HGC6I031/2020|EPI ISL 475724|B.1.1.1|Egypt|2020-06-02	Africa|hCoV-19/South Africa/LR00033/2020|EPI ISL 515161|B.1.1.52|South Africa|2020-07-01	0.0004490007	Africa
Africa|hCoV-19/Egypt/CUNCI-HGC6I032/2020|EPI ISL 479733|B.1.1.1|Egypt|2020-06-02	Africa|hCoV-19/South Africa/LR00033/2020|EPI ISL 515161|B.1.1.52|South Africa|2020-07-01	0.0004487791	Africa
Africa|hCoV-19/Egypt/CUNCI-HGC6I033/2020|EPI ISL 479723|B.1.1.1|Egypt|2020-06-02	Africa|hCoV-19/South Africa/LR00033/2020|EPI ISL 515161|B.1.1.52|South Africa|2020-07-01	0.0004487590	Africa
Africa|hCoV-19/Egypt/CUNCI-HGC7I01/2020|EPI ISL 529141|B.1|Egypt|2020-07-19	Africa|hCoV-19/South Africa/LR00033/2020|EPI ISL 515161|B.1.1.52|South Africa|2020-07-01	0.0005178666	Africa
Africa|hCoV-19/Egypt/CUNCI-HGC7I02/2020|EPI ISL 529142|A|Egypt|2020-07-19	Africa|hCoV-19/South Africa/LR00033/2020|EPI ISL 515161|B.1.1.52|South Africa|2020-07-01	0.0007597372	Africa
Africa|hCoV-19/Egypt/CUNCI-HGC7I07/2020|EPI ISL 529145|B.1|Egypt|2020-07-19	Africa|hCoV-19/South Africa/LR00033/2020|EPI ISL 515161|B.1.1.52|South Africa|2020-07-01	0.0004833439	Africa
Africa|hCoV-19/Egypt/EGY-020/2020|EPI ISL 526975|B.1|Egypt|2020-08-14	Africa|hCoV-19/South Africa/LR00033/2020|EPI ISL 515161|B.1.1.52|South Africa|2020-07-01	0.0004832723	Africa
Africa|hCoV-19/Egypt/EGY-041/2020|EPI ISL 526997|B.1|Egypt|2020-08-22	Africa|hCoV-19/South Africa/LR00033/2020|EPI ISL 515161|B.1.1.52|South Africa|2020-07-01	0.0004832724	Africa
Africa|hCoV-19/Egypt/EGY-S031/2020|EPI ISL 526986|B.1|Egypt|2020-08-17	Africa|hCoV-19/South Africa/LR00033/2020|EPI ISL 515161|B.1.1.52|South Africa|2020-07-01	0.0004832724	Africa
Africa|hCoV-19/Egypt/HCoV2-Egy-002/2020|EPI ISL 510532|B.1|Egypt|2020-06-02	Africa|hCoV-19/South Africa/LR00033/2020|EPI ISL 515161|B.1.1.52|South Africa|2020-07-01	0.0004832724	Africa
Africa|hCoV-19/Egypt/MASRI-005/2020|EPI ISL 482759|B.1|Egypt|2020-04-30	Africa|hCoV-19/South Africa/LR00033/2020|EPI ISL 515161|B.1.1.52|South Africa|2020-07-01	0.0003451351	Africa
Africa|hCoV-19/Egypt/MASRI-007/2020|EPI ISL 482760|B.1|Egypt|2020-04-28	Africa|hCoV-19/South Africa/LR00033/2020|EPI ISL 515161|B.1.1.52|South Africa|2020-07-01	0.0003799131	Africa
Africa|hCoV-19/Egypt/MASRI-008/2020|EPI ISL 482761|B.1|Egypt|2020-04-30	Africa|hCoV-19/South Africa/LR00033/2020|EPI ISL 515161|B.1.1.52|South Africa|2020-07-01	0.0003472593	Africa
Africa|hCoV-19/Egypt/MASRI-009/2020|EPI ISL 483035|A|Egypt|2020-04-30	Africa|hCoV-19/South Africa/LR00033/2020|EPI ISL 515161|B.1.1.52|South Africa|2020-07-01	0.0006559710	Africa
Africa|hCoV-19/Egypt/MASRI-011/2020|EPI ISL 482762|B.1|Egypt|2020-05-05	Africa|hCoV-19/South Africa/LR00033/2020|EPI ISL 515161|B.1.1.52|South Africa|2020-07-01	0.0003797428	Africa
Africa|hCoV-19/Egypt/MASRI-012/2020|EPI ISL 482763|B.1|Egypt|2020-05-05	Africa|hCoV-19/South Africa/LR00033/2020|EPI ISL 515161|B.1.1.52|South Africa|2020-07-01	0.0003106151	Africa
Africa|hCoV-19/Egypt/MASRI-014/2020|EPI ISL 482765|B.1|Egypt|2020-04-30	Africa|hCoV-19/South Africa/LR00033/2020|EPI ISL 515161|B.1.1.52|South Africa|2020-07-01	0.0005524349	Africa
Africa|hCoV-19/Egypt/MASRI-015/2020|EPI ISL 482766|B.1.36|Egypt|2020-05-11	Africa|hCoV-19/South Africa/LR00033/2020|EPI ISL 515161|B.1.1.52|South Africa|2020-07-01	0.0006214291	Africa
Africa|hCoV-19/Egypt/MASRI-016/2020|EPI ISL 482767|B.1|Egypt|2020-05-11	Africa|hCoV-19/South Africa/LR00033/2020|EPI ISL 515161|B.1.1.52|South Africa|2020-07-01	0.0005528165	Africa
Africa|hCoV-19/Egypt/MASRI-018/2020|EPI ISL 483036|A|Egypt|2020-05-10	Africa|hCoV-19/South Africa/LR00033/2020|EPI ISL 515161|B.1.1.52|South Africa|2020-07-01	0.0007651520	Africa
Africa|hCoV-19/Egypt/MASRI-020/2020|EPI ISL 483037|B.1|Egypt|2020-05-13	Africa|hCoV-19/South Africa/LR00033/2020|EPI ISL 515161|B.1.1.52|South Africa|2020-07-01	0.0006280051	Africa
Africa|hCoV-19/Egypt/MASRI-022/2020|EPI ISL 482768|B.1.255|Egypt|2020-05-13	Africa|hCoV-19/South Africa/LR00033/2020|EPI ISL 515161|B.1.1.52|South Africa|2020-07-01	0.0005532401	Africa
Africa|hCoV-19/Egypt/MASRI-023/2020|EPI ISL 482769|B.1|Egypt|2020-05-11	Africa|hCoV-19/South Africa/LR00033/2020|EPI ISL 515161|B.1.1.52|South Africa|2020-07-01	0.0003455390	Africa
Africa|hCoV-19/Egypt/MASRI-024/2020|EPI ISL 482770|B.1|Egypt|2020-05-11	Africa|hCoV-19/South Africa/LR00033/2020|EPI ISL 515161|B.1.1.52|South Africa|2020-07-01	0.0004142019	Africa
Africa|hCoV-19/Egypt/MASRI-025/2020|EPI ISL 482771|B.1|Egypt|2020-05-10	Africa|hCoV-19/South Africa/LR00033/2020|EPI ISL 515161|B.1.1.52|South Africa|2020-07-01	0.0005525932	Africa
Africa|hCoV-19/Egypt/MASRI-026/2020|EPI ISL 482772|B.1|Egypt|2020-05-10	Africa|hCoV-19/South Africa/LR00033/2020|EPI ISL 515161|B.1.1.52|South Africa|2020-07-01	0.0004488147	Africa
Africa|hCoV-19/Egypt/MASRI-027/2020|EPI ISL 482773|B.1.1.123|Egypt|2020-05-08	Africa|hCoV-19/South Africa/LR00033/2020|EPI ISL 515161|B.1.1.52|South Africa|2020-07-01	0.0002766779	Africa
Africa|hCoV-19/Egypt/MASRI-028/2020|EPI ISL 483038|B.1|Egypt|2020-05-13	Africa|hCoV-19/South Africa/LR00033/2020|EPI ISL 515161|B.1.1.52|South Africa|2020-07-01	0.0004832673	Africa
Africa|hCoV-19/Egypt/MASRI-029/2020|EPI ISL 482774|B.1|Egypt|2020-05-13	Africa|hCoV-19/South Africa/LR00033/2020|EPI ISL 515161|B.1.1.52|South Africa|2020-07-01	0.0004142162	Africa
Africa|hCoV-19/Egypt/MASRI-10/2020|EPI ISL 475752|B.1.255|Egypt|2020-05	Africa|hCoV-19/South Africa/LR00033/2020|EPI ISL 515161|B.1.1.52|South Africa|2020-07-01	0.0005179561	Africa
Africa|hCoV-19/Egypt/MASRI-11/2020|EPI ISL 475753|B.1.36|Egypt|2020-05	Africa|hCoV-19/South Africa/LR00033/2020|EPI ISL 515161|B.1.1.52|South Africa|2020-07-01	0.0006559597	Africa
Africa|hCoV-19/Egypt/MASRI-14/2020|EPI ISL 475749|B.1|Egypt|2020-05	Africa|hCoV-19/South Africa/LR00033/2020|EPI ISL 515161|B.1.1.52|South Africa|2020-07-01	0.0003796904	Africa
Africa|hCoV-19/Egypt/MASRI-15/2020|EPI ISL 475750|B.1.1|Egypt|2020-05	Africa|hCoV-19/South Africa/LR00033/2020|EPI ISL 515161|B.1.1.52|South Africa|2020-07-01	0.0005211858	Africa
Africa|hCoV-19/Egypt/MASRI-2/2020|EPI ISL 475745|B.1|Egypt|2020-05	Africa|hCoV-19/South Africa/LR00033/2020|EPI ISL 515161|B.1.1.52|South Africa|2020-07-01	0.0004141875	Africa
Africa|hCoV-19/Egypt/MASRI-3/2020|EPI ISL 475746|A|Egypt|2020-05	Africa|hCoV-19/South Africa/LR00033/2020|EPI ISL 515161|B.1.1.52|South Africa|2020-07-01	0.0006905561	Africa
Africa|hCoV-19/Egypt/MASRI-6/2020|EPI ISL 475747|B.1.255|Egypt|2020-05	Africa|hCoV-19/South Africa/LR00033/2020|EPI ISL 515161|B.1.1.52|South Africa|2020-07-01	0.0004141877	Africa
Africa|hCoV-19/Egypt/MASRI-9/2020|EPI ISL 475751|B.1.1.1|Egypt|2020-05	Africa|hCoV-19/South Africa/LR00033/2020|EPI ISL 515161|B.1.1.52|South Africa|2020-07-01	0.0005524731	Africa
Africa|hCoV-19/Egypt/NRC-01/2020|EPI ISL 430820|B.1|Egypt|2020-03-18	Africa|hCoV-19/South Africa/LR00033/2020|EPI ISL 515161|B.1.1.52|South Africa|2020-07-01	0.0003812483	Africa
Africa|hCoV-19/Egypt/NRC-03/2020|EPI ISL 430819|B.1.246|Egypt|2020-03-18	Africa|hCoV-19/South Africa/LR00033/2020|EPI ISL 515161|B.1.1.52|South Africa|2020-07-01	0.0004156262	Africa
Africa|hCoV-19/Gabon/ITM-K011/2020|EPI ISL 539573|A|Gabon|2020-03-22	Africa|hCoV-19/South Africa/LR00033/2020|EPI ISL 515161|B.1.1.52|South Africa|2020-07-01	0.0006214189	Africa
Africa|hCoV-19/Gabon/ITM-K023/2020|EPI ISL 539574|B.1.178|Gabon|2020-03-27	Africa|hCoV-19/South Africa/LR00033/2020|EPI ISL 515161|B.1.1.52|South Africa|2020-07-01	0.0003796564	Africa
Africa|hCoV-19/Gabon/ITM-K027/2020|EPI ISL 539575|A|Gabon|2020-03-27	Africa|hCoV-19/South Africa/LR00033/2020|EPI ISL 515161|B.1.1.52|South Africa|2020-07-01	0.0006214040	Africa
Africa|hCoV-19/Gabon/ITM-K028/2020|EPI ISL 539576|B.1.292|Gabon|2020-03-27	Africa|hCoV-19/South Africa/LR00033/2020|EPI ISL 515161|B.1.1.52|South Africa|2020-07-01	0.0003796642	Africa
Africa|hCoV-19/Gambia/0214/2020|EPI ISL 471158|B.1|Gambia|2020-03-29	Africa|hCoV-19/South Africa/LR00033/2020|EPI ISL 515161|B.1.1.52|South Africa|2020-07-01	0.0003111354	Africa
Africa|hCoV-19/Gambia/0268/2020|EPI ISL 471159|B.1.1|Gambia|2020-03-21	Africa|hCoV-19/South Africa/LR00033/2020|EPI ISL 515161|B.1.1.52|South Africa|2020-07-01	0.0002076290	Africa
Africa|hCoV-19/Gambia/0278/2020|EPI ISL 471160|B.1.1|Gambia|2020-03-20	Africa|hCoV-19/South Africa/LR00033/2020|EPI ISL 515161|B.1.1.52|South Africa|2020-07-01	0.0002090322	Africa
Africa|hCoV-19/Gambia/0528/2020|EPI ISL 471161|B.1.1.293|Gambia|2020-04-30	Africa|hCoV-19/South Africa/LR00033/2020|EPI ISL 515161|B.1.1.52|South Africa|2020-07-01	0.0002439610	Africa
Africa|hCoV-19/Gambia/0531/2020|EPI ISL 471162|B.1.1.293|Gambia|2020-04-30	Africa|hCoV-19/South Africa/LR00033/2020|EPI ISL 515161|B.1.1.52|South Africa|2020-07-01	0.0002439780	Africa
Africa|hCoV-19/Gambia/0536/2020|EPI ISL 471163|B.1.1.293|Gambia|2020-04-30	Africa|hCoV-19/South Africa/LR00033/2020|EPI ISL 515161|B.1.1.52|South Africa|2020-07-01	0.0002415620	Africa
Africa|hCoV-19/Gambia/0547/2020|EPI ISL 471164|B.1.1.293|Gambia|2020-04-30	Africa|hCoV-19/South Africa/LR00033/2020|EPI ISL 515161|B.1.1.52|South Africa|2020-07-01	0.0002417037	Africa
Africa|hCoV-19/Gambia/0548/2020|EPI ISL 471165|B.1.5|Gambia|2020-04-30	Africa|hCoV-19/South Africa/LR00033/2020|EPI ISL 515161|B.1.1.52|South Africa|2020-07-01	0.0002129483	Africa
Africa|hCoV-19/Gambia/1090/2020|EPI ISL 471166|B.1.1|Gambia|2020-05-04	Africa|hCoV-19/South Africa/LR00033/2020|EPI ISL 515161|B.1.1.52|South Africa|2020-07-01	0.0002764290	Africa
Africa|hCoV-19/Gambia/1094/2020|EPI ISL 471167|B.1.1.293|Gambia|2020-05-04	Africa|hCoV-19/South Africa/LR00033/2020|EPI ISL 515161|B.1.1.52|South Africa|2020-07-01	0.0002415620	Africa
Africa|hCoV-19/Gambia/1251/2020|EPI ISL 471168|B.1.1.293|Gambia|2020-05-07	Africa|hCoV-19/South Africa/LR00033/2020|EPI ISL 515161|B.1.1.52|South Africa|2020-07-01	0.0002439609	Africa
Africa|hCoV-19/Gambia/1264/2020|EPI ISL 471169|B.1.1|Gambia|2020-05-07	Africa|hCoV-19/South Africa/LR00033/2020|EPI ISL 515161|B.1.1.52|South Africa|2020-07-01	0.0002073493	Africa
Africa|hCoV-19/Gambia/1271/2020|EPI ISL 471170|B.1.1|Gambia|2020-05-07	Africa|hCoV-19/South Africa/LR00033/2020|EPI ISL 515161|B.1.1.52|South Africa|2020-07-01	0.0002076147	Africa
Africa|hCoV-19/Gambia/1277/2020|EPI ISL 471171|B.1.1.293|Gambia|2020-05-07	Africa|hCoV-19/South Africa/LR00033/2020|EPI ISL 515161|B.1.1.52|South Africa|2020-07-01	0.0002415619	Africa
Africa|hCoV-19/Gambia/3668/2020|EPI ISL 560992|B.1.5.12|Gambia|2020-07-30	Africa|hCoV-19/South Africa/LR00033/2020|EPI ISL 515161|B.1.1.52|South Africa|2020-07-01	0.0005565369	Africa
Africa|hCoV-19/Gambia/3670/2020|EPI ISL 560993|B.1.5.12|Gambia|2020-07-30	Africa|hCoV-19/South Africa/LR00033/2020|EPI ISL 515161|B.1.1.52|South Africa|2020-07-01	0.0005572541	Africa
Africa|hCoV-19/Gambia/3671/2020|EPI ISL 560994|B.1.1.293|Gambia|2020-07-30	Africa|hCoV-19/South Africa/LR00033/2020|EPI ISL 515161|B.1.1.52|South Africa|2020-07-01	0.0003129791	Africa
Africa|hCoV-19/Gambia/3673/2020|EPI ISL 560995|B.1.5|Gambia|2020-07-30	Africa|hCoV-19/South Africa/LR00033/2020|EPI ISL 515161|B.1.1.52|South Africa|2020-07-01	0.0003130399	Africa
Africa|hCoV-19/Gambia/3676/2020|EPI ISL 560996|B.1.5|Gambia|2020-07-30	Africa|hCoV-19/South Africa/LR00033/2020|EPI ISL 515161|B.1.1.52|South Africa|2020-07-01	0.0003137472	Africa
Africa|hCoV-19/Gambia/3678/2020|EPI ISL 560997|B.1.292|Gambia|2020-07-30	Africa|hCoV-19/South Africa/LR00033/2020|EPI ISL 515161|B.1.1.52|South Africa|2020-07-01	0.0004142021	Africa
Africa|hCoV-19/Gambia/3679/2020|EPI ISL 560998|B.1.5.12|Gambia|2020-07-30	Africa|hCoV-19/South Africa/LR00033/2020|EPI ISL 515161|B.1.1.52|South Africa|2020-07-01	0.0004876193	Africa
Africa|hCoV-19/Gambia/3680/2020|EPI ISL 560999|B.1.5|Gambia|2020-07-30	Africa|hCoV-19/South Africa/LR00033/2020|EPI ISL 515161|B.1.1.52|South Africa|2020-07-01	0.0003157167	Africa
Africa|hCoV-19/Gambia/3683/2020|EPI ISL 561000|B.1.292|Gambia|2020-07-30	Africa|hCoV-19/South Africa/LR00033/2020|EPI ISL 515161|B.1.1.52|South Africa|2020-07-01	0.0004487277	Africa
Africa|hCoV-19/Gambia/3703/2020|EPI ISL 561001|B.1.5.12|Gambia|2020-07-30	Africa|hCoV-19/South Africa/LR00033/2020|EPI ISL 515161|B.1.1.52|South Africa|2020-07-01	0.0004832506	Africa
Africa|hCoV-19/Gambia/3717/2020|EPI ISL 561002|B.1.5|Gambia|2020-07-30	Africa|hCoV-19/South Africa/LR00033/2020|EPI ISL 515161|B.1.1.52|South Africa|2020-07-01	0.0003482717	Africa
Africa|hCoV-19/Gambia/3724/2020|EPI ISL 561003|B.1.5.12|Gambia|2020-07-30	Africa|hCoV-19/South Africa/LR00033/2020|EPI ISL 515161|B.1.1.52|South Africa|2020-07-01	0.0004832673	Africa
Africa|hCoV-19/Gambia/3725/2020|EPI ISL 561004|B.1.1.293|Gambia|2020-07-30	Africa|hCoV-19/South Africa/LR00033/2020|EPI ISL 515161|B.1.1.52|South Africa|2020-07-01	0.0003796549	Africa
Africa|hCoV-19/Gambia/3728/2020|EPI ISL 561005|B.1.5|Gambia|2020-07-30	Africa|hCoV-19/South Africa/LR00033/2020|EPI ISL 515161|B.1.1.52|South Africa|2020-07-01	0.0002838771	Africa
Africa|hCoV-19/Gambia/3729/2020|EPI ISL 561006|B.1.5.12|Gambia|2020-07-30	Africa|hCoV-19/South Africa/LR00033/2020|EPI ISL 515161|B.1.1.52|South Africa|2020-07-01	0.0004141978	Africa
Africa|hCoV-19/Gambia/3732/2020|EPI ISL 561007|B.1.5|Gambia|2020-07-30	Africa|hCoV-19/South Africa/LR00033/2020|EPI ISL 515161|B.1.1.52|South Africa|2020-07-01	0.0003485265	Africa
Africa|hCoV-19/Gambia/3735/2020|EPI ISL 561008|B.1.5|Gambia|2020-07-30	Africa|hCoV-19/South Africa/LR00033/2020|EPI ISL 515161|B.1.1.52|South Africa|2020-07-01	0.0002788611	Africa
Africa|hCoV-19/Gambia/3737/2020|EPI ISL 561009|B.1.1.293|Gambia|2020-07-30	Africa|hCoV-19/South Africa/LR00033/2020|EPI ISL 515161|B.1.1.52|South Africa|2020-07-01	0.0003798515	Africa
Africa|hCoV-19/Gambia/3741/2020|EPI ISL 561010|B.1.5.12|Gambia|2020-07-30	Africa|hCoV-19/South Africa/LR00033/2020|EPI ISL 515161|B.1.1.52|South Africa|2020-07-01	0.0004178997	Africa
Africa|hCoV-19/Gambia/3743/2020|EPI ISL 561011|B.1.5.12|Gambia|2020-07-30	Africa|hCoV-19/South Africa/LR00033/2020|EPI ISL 515161|B.1.1.52|South Africa|2020-07-01	0.0005523494	Africa
Africa|hCoV-19/Gambia/3749/2020|EPI ISL 561012|B.1.5.12|Gambia|2020-07-30	Africa|hCoV-19/South Africa/LR00033/2020|EPI ISL 515161|B.1.1.52|South Africa|2020-07-01	0.0004832506	Africa
Africa|hCoV-19/Gambia/3761/2020|EPI ISL 561013|B.1.5.12|Gambia|2020-07-30	Africa|hCoV-19/South Africa/LR00033/2020|EPI ISL 515161|B.1.1.52|South Africa|2020-07-01	0.0004832506	Africa
Africa|hCoV-19/Gambia/3772/2020|EPI ISL 561025|B.1.5|Gambia|2020-07-30	Africa|hCoV-19/South Africa/LR00033/2020|EPI ISL 515161|B.1.1.52|South Africa|2020-07-01	0.0003191194	Africa
Africa|hCoV-19/Gambia/GC19-015/2020|EPI ISL 428855|B.1.1.8|Gambia|2020-03-17	Africa|hCoV-19/South Africa/LR00033/2020|EPI ISL 515161|B.1.1.52|South Africa|2020-07-01	0.0002415512	Africa
Africa|hCoV-19/Gambia/GC19-026/2020|EPI ISL 428856|B.6|Gambia|2020-03-21	Africa|hCoV-19/South Africa/LR00033/2020|EPI ISL 515161|B.1.1.52|South Africa|2020-07-01	0.0005868671	Africa
Africa|hCoV-19/Gambia/GC19-029/2020|EPI ISL 428857|B.1|Gambia|2020-04-20	Africa|hCoV-19/South Africa/LR00033/2020|EPI ISL 515161|B.1.1.52|South Africa|2020-07-01	0.0003796812	Africa
Africa|hCoV-19/Gambia/GC19-0479/2020|EPI ISL 561015|B.1.1.293|Gambia|2020-04-29	Africa|hCoV-19/South Africa/LR00033/2020|EPI ISL 515161|B.1.1.52|South Africa|2020-07-01	0.0002160090	Africa
Africa|hCoV-19/Gambia/GC19-0544/2020|EPI ISL 561016|B.1.5|Gambia|2020-05-01	Africa|hCoV-19/South Africa/LR00033/2020|EPI ISL 515161|B.1.1.52|South Africa|2020-07-01	0.0001768552	Africa
Africa|hCoV-19/Gambia/GC19-1385/2020|EPI ISL 561018|B.1.5|Gambia|2020-05-12	Africa|hCoV-19/South Africa/LR00033/2020|EPI ISL 515161|B.1.1.52|South Africa|2020-07-01	0.0001798894	Africa
Africa|hCoV-19/Gambia/GC19-1503/2020|EPI ISL 561021|B.1.1|Gambia|2020-05-14	Africa|hCoV-19/South Africa/LR00033/2020|EPI ISL 515161|B.1.1.52|South Africa|2020-07-01	0.0003105913	Africa
Africa|hCoV-19/Gambia/GC19-1527/2020|EPI ISL 561022|B.1.1.293|Gambia|2020-05-16	Africa|hCoV-19/South Africa/LR00033/2020|EPI ISL 515161|B.1.1.52|South Africa|2020-07-01	0.0002415869	Africa
Africa|hCoV-19/Gambia/GC19-1533/2020|EPI ISL 561023|B.1.1.264|Gambia|2020-05-16	Africa|hCoV-19/South Africa/LR00033/2020|EPI ISL 515161|B.1.1.52|South Africa|2020-07-01	0.0002465381	Africa
Africa|hCoV-19/Gambia/GC19-1572/2020|EPI ISL 561014|B.1.1|Gambia|2020-05-20	Africa|hCoV-19/South Africa/LR00033/2020|EPI ISL 515161|B.1.1.52|South Africa|2020-07-01	0.0002128278	Africa
Africa|hCoV-19/Gambia/GC19-1575/2020|EPI ISL 561026|B.1.1|Gambia|2020-05-20	Africa|hCoV-19/South Africa/LR00033/2020|EPI ISL 515161|B.1.1.52|South Africa|2020-07-01	0.0002844673	Africa
Africa|hCoV-19/Gambia/GC19-1606/2020|EPI ISL 561027|B.1.1|Gambia|2020-05-20	Africa|hCoV-19/South Africa/LR00033/2020|EPI ISL 515161|B.1.1.52|South Africa|2020-07-01	0.0002458011	Africa
Africa|hCoV-19/Gambia/GC19-1706/2020|EPI ISL 561028|B.1.5|Gambia|2020-05-22	Africa|hCoV-19/South Africa/LR00033/2020|EPI ISL 515161|B.1.1.52|South Africa|2020-07-01	0.0001780128	Africa
Africa|hCoV-19/Gambia/GC19-1814/2020|EPI ISL 561032|B.1.5|Gambia|2020-05-28	Africa|hCoV-19/South Africa/LR00033/2020|EPI ISL 515161|B.1.1.52|South Africa|2020-07-01	0.0001781967	Africa
Africa|hCoV-19/Gambia/GC19-1818/2020|EPI ISL 561034|B.1.1|Gambia|2020-05-28	Africa|hCoV-19/South Africa/LR00033/2020|EPI ISL 515161|B.1.1.52|South Africa|2020-07-01	0.0003106124	Africa
Africa|hCoV-19/Gambia/GC19-1983/2020|EPI ISL 561038|B.1.1|Gambia|2020-06-07	Africa|hCoV-19/South Africa/LR00033/2020|EPI ISL 515161|B.1.1.52|South Africa|2020-07-01	0.0003106032	Africa
Africa|hCoV-19/Gambia/GC19-2197/2020|EPI ISL 561040|B.1.292|Gambia|2020-06-26	Africa|hCoV-19/South Africa/LR00033/2020|EPI ISL 515161|B.1.1.52|South Africa|2020-07-01	0.0004147172	Africa
Africa|hCoV-19/Gambia/GC19-2427/2020|EPI ISL 561105|B.1.1.293|Gambia|2020-07-21	Africa|hCoV-19/South Africa/LR00033/2020|EPI ISL 515161|B.1.1.52|South Africa|2020-07-01	0.0003451933	Africa
Africa|hCoV-19/Gambia/GC19-2443/2020|EPI ISL 561106|B.1.5|Gambia|2020-07-21	Africa|hCoV-19/South Africa/LR00033/2020|EPI ISL 515161|B.1.1.52|South Africa|2020-07-01	0.0002495912	Africa
Africa|hCoV-19/Gambia/GC19-2450/2020|EPI ISL 561107|B.1.5.12|Gambia|2020-07-21	Africa|hCoV-19/South Africa/LR00033/2020|EPI ISL 515161|B.1.1.52|South Africa|2020-07-01	0.0004832737	Africa
Africa|hCoV-19/Gambia/GC19-2459/2020|EPI ISL 561108|B.1.1.293|Gambia|2020-07-21	Africa|hCoV-19/South Africa/LR00033/2020|EPI ISL 515161|B.1.1.52|South Africa|2020-07-01	0.0003110293	Africa
Africa|hCoV-19/Gambia/GC19-2469/2020|EPI ISL 561109|B.1.5|Gambia|2020-07-21	Africa|hCoV-19/South Africa/LR00033/2020|EPI ISL 515161|B.1.1.52|South Africa|2020-07-01	0.0002788903	Africa
Africa|hCoV-19/Gambia/GC19-2473/2020|EPI ISL 561110|B.1.5.12|Gambia|2020-07-21	Africa|hCoV-19/South Africa/LR00033/2020|EPI ISL 515161|B.1.1.52|South Africa|2020-07-01	0.0005178277	Africa
Africa|hCoV-19/Gambia/GC19-2498/2020|EPI ISL 561111|B.1.292|Gambia|2020-07-21	Africa|hCoV-19/South Africa/LR00033/2020|EPI ISL 515161|B.1.1.52|South Africa|2020-07-01	0.0004487126	Africa
Africa|hCoV-19/Gambia/GC19-2525/2020|EPI ISL 561113|B.1.1.293|Gambia|2020-07-21	Africa|hCoV-19/South Africa/LR00033/2020|EPI ISL 515161|B.1.1.52|South Africa|2020-07-01	0.0003106000	Africa
Africa|hCoV-19/Gambia/GC19-2526/2020|EPI ISL 561114|B.1.5.12|Gambia|2020-07-21	Africa|hCoV-19/South Africa/LR00033/2020|EPI ISL 515161|B.1.1.52|South Africa|2020-07-01	0.0005178382	Africa
Africa|hCoV-19/Gambia/GC19-2629/2020|EPI ISL 561123|B.1.5.12|Gambia|2020-07-21	Africa|hCoV-19/South Africa/LR00033/2020|EPI ISL 515161|B.1.1.52|South Africa|2020-07-01	0.0004838921	Africa
Africa|hCoV-19/Gambia/GC19-2632/2020|EPI ISL 561124|B.1.5.12|Gambia|2020-07-21	Africa|hCoV-19/South Africa/LR00033/2020|EPI ISL 515161|B.1.1.52|South Africa|2020-07-01	0.0004869377	Africa
Africa|hCoV-19/Gambia/GC19-2638/2020|EPI ISL 561126|B.1.5.12|Gambia|2020-07-21	Africa|hCoV-19/South Africa/LR00033/2020|EPI ISL 515161|B.1.1.52|South Africa|2020-07-01	0.0004235325	Africa
Africa|hCoV-19/Gambia/GC19-2652/2020|EPI ISL 561128|B.1.5.12|Gambia|2020-07-21	Africa|hCoV-19/South Africa/LR00033/2020|EPI ISL 515161|B.1.1.52|South Africa|2020-07-01	0.0003798657	Africa
Africa|hCoV-19/Gambia/GC19-2654/2020|EPI ISL 561130|B.1.292|Gambia|2020-07-21	Africa|hCoV-19/South Africa/LR00033/2020|EPI ISL 515161|B.1.1.52|South Africa|2020-07-01	0.0004832890	Africa
Africa|hCoV-19/Gambia/GC19-2663/2020|EPI ISL 561133|B.1.1.293|Gambia|2020-07-21	Africa|hCoV-19/South Africa/LR00033/2020|EPI ISL 515161|B.1.1.52|South Africa|2020-07-01	0.0003106000	Africa
Africa|hCoV-19/Gambia/GC19-2707/2020|EPI ISL 561134|B.1.1.293|Gambia|2020-07-21	Africa|hCoV-19/South Africa/LR00033/2020|EPI ISL 515161|B.1.1.52|South Africa|2020-07-01	0.0003477702	Africa
Africa|hCoV-19/Gambia/GC19-2711/2020|EPI ISL 561135|B.1.5.12|Gambia|2020-07-21	Africa|hCoV-19/South Africa/LR00033/2020|EPI ISL 515161|B.1.1.52|South Africa|2020-07-01	0.0004487034	Africa
Africa|hCoV-19/Gambia/GC19-2730/2020|EPI ISL 561136|B.1.5.12|Gambia|2020-07-21	Africa|hCoV-19/South Africa/LR00033/2020|EPI ISL 515161|B.1.1.52|South Africa|2020-07-01	0.0005565713	Africa
Africa|hCoV-19/Gambia/GC19-2731/2020|EPI ISL 561137|B.1.1.293|Gambia|2020-07-21	Africa|hCoV-19/South Africa/LR00033/2020|EPI ISL 515161|B.1.1.52|South Africa|2020-07-01	0.0003106214	Africa
Africa|hCoV-19/Gambia/GC19-2828/2020|EPI ISL 561150|B.1.361|Gambia|2020-07-24	Africa|hCoV-19/South Africa/LR00033/2020|EPI ISL 515161|B.1.1.52|South Africa|2020-07-01	0.0004487636	Africa
Africa|hCoV-19/Gambia/GC19-2842/2020|EPI ISL 561151|B.1.1|Gambia|2020-07-24	Africa|hCoV-19/South Africa/LR00033/2020|EPI ISL 515161|B.1.1.52|South Africa|2020-07-01	0.0003796680	Africa
Africa|hCoV-19/Gambia/GC19-2898/2020|EPI ISL 561153|B.1.5.12|Gambia|2020-07-24	Africa|hCoV-19/South Africa/LR00033/2020|EPI ISL 515161|B.1.1.52|South Africa|2020-07-01	0.0004142076	Africa
Africa|hCoV-19/Gambia/GC19-2904/2020|EPI ISL 561154|B.1.1|Gambia|2020-07-24	Africa|hCoV-19/South Africa/LR00033/2020|EPI ISL 515161|B.1.1.52|South Africa|2020-07-01	0.0003796549	Africa
Africa|hCoV-19/Gambia/GC19-2947/2020|EPI ISL 561155|B.1.5.12|Gambia|2020-07-24	Africa|hCoV-19/South Africa/LR00033/2020|EPI ISL 515161|B.1.1.52|South Africa|2020-07-01	0.0004832506	Africa
Africa|hCoV-19/Gambia/GC19-2973/2020|EPI ISL 561156|B.1.1.293|Gambia|2020-07-24	Africa|hCoV-19/South Africa/LR00033/2020|EPI ISL 515161|B.1.1.52|South Africa|2020-07-01	0.0002760765	Africa
Africa|hCoV-19/Gambia/GC19-2977/2020|EPI ISL 561157|B.1.1.293|Gambia|2020-07-24	Africa|hCoV-19/South Africa/LR00033/2020|EPI ISL 515161|B.1.1.52|South Africa|2020-07-01	0.0002760861	Africa
Africa|hCoV-19/Gambia/GC19-2985/2020|EPI ISL 561158|B.1.5.12|Gambia|2020-07-24	Africa|hCoV-19/South Africa/LR00033/2020|EPI ISL 515161|B.1.1.52|South Africa|2020-07-01	0.0003796564	Africa
Africa|hCoV-19/Gambia/GC19-2991/2020|EPI ISL 561159|B.1.1|Gambia|2020-07-24	Africa|hCoV-19/South Africa/LR00033/2020|EPI ISL 515161|B.1.1.52|South Africa|2020-07-01	0.0003451813	Africa
Africa|hCoV-19/Gambia/GC19-3064/2020|EPI ISL 561160|B.1.1|Gambia|2020-07-25	Africa|hCoV-19/South Africa/LR00033/2020|EPI ISL 515161|B.1.1.52|South Africa|2020-07-01	0.0003796811	Africa
Africa|hCoV-19/Gambia/GC19-3065/2020|EPI ISL 561161|B.1.5.12|Gambia|2020-07-25	Africa|hCoV-19/South Africa/LR00033/2020|EPI ISL 515161|B.1.1.52|South Africa|2020-07-01	0.0004565969	Africa
Africa|hCoV-19/Gambia/GC19-3081/2020|EPI ISL 561162|B.1.1|Gambia|2020-07-25	Africa|hCoV-19/South Africa/LR00033/2020|EPI ISL 515161|B.1.1.52|South Africa|2020-07-01	0.0003796675	Africa
Africa|hCoV-19/Gambia/GC19-3085/2020|EPI ISL 561163|B.1.1.293|Gambia|2020-07-25	Africa|hCoV-19/South Africa/LR00033/2020|EPI ISL 515161|B.1.1.52|South Africa|2020-07-01	0.0003130149	Africa
Africa|hCoV-19/Gambia/GC19-3087/2020|EPI ISL 561041|B.1.292|Gambia|2020-07-25	Africa|hCoV-19/South Africa/LR00033/2020|EPI ISL 515161|B.1.1.52|South Africa|2020-07-01	0.0004832388	Africa
Africa|hCoV-19/Gambia/GC19-3099/2020|EPI ISL 561164|B.1.1.242|Gambia|2020-07-25	Africa|hCoV-19/South Africa/LR00033/2020|EPI ISL 515161|B.1.1.52|South Africa|2020-07-01	0.0003451231	Africa
Africa|hCoV-19/Gambia/GC19-3110/2020|EPI ISL 561165|B.1.1.293|Gambia|2020-07-25	Africa|hCoV-19/South Africa/LR00033/2020|EPI ISL 515161|B.1.1.52|South Africa|2020-07-01	0.0003106032	Africa
Africa|hCoV-19/Gambia/GC19-3112/2020|EPI ISL 561166|B.1|Gambia|2020-07-25	Africa|hCoV-19/South Africa/LR00033/2020|EPI ISL 515161|B.1.1.52|South Africa|2020-07-01	0.0005177562	Africa
Africa|hCoV-19/Gambia/GC19-3113/2020|EPI ISL 561167|B.1.1.293|Gambia|2020-07-25	Africa|hCoV-19/South Africa/LR00033/2020|EPI ISL 515161|B.1.1.52|South Africa|2020-07-01	0.0002760765	Africa
Africa|hCoV-19/Gambia/GC19-3114/2020|EPI ISL 561168|B.1.1|Gambia|2020-07-25	Africa|hCoV-19/South Africa/LR00033/2020|EPI ISL 515161|B.1.1.52|South Africa|2020-07-01	0.0003796549	Africa
Africa|hCoV-19/Gambia/GC19-3135/2020|EPI ISL 561169|B.1.5.12|Gambia|2020-07-27	Africa|hCoV-19/South Africa/LR00033/2020|EPI ISL 515161|B.1.1.52|South Africa|2020-07-01	0.0003825606	Africa
Africa|hCoV-19/Gambia/GC19-3140/2020|EPI ISL 561042|B.1.5.12|Gambia|2020-07-27	Africa|hCoV-19/South Africa/LR00033/2020|EPI ISL 515161|B.1.1.52|South Africa|2020-07-01	0.0005178274	Africa
Africa|hCoV-19/Gambia/GC19-3145/2020|EPI ISL 561170|B.1.1|Gambia|2020-07-27	Africa|hCoV-19/South Africa/LR00033/2020|EPI ISL 515161|B.1.1.52|South Africa|2020-07-01	0.0003796680	Africa
Africa|hCoV-19/Gambia/GC19-3146/2020|EPI ISL 561171|B.1.5.12|Gambia|2020-07-27	Africa|hCoV-19/South Africa/LR00033/2020|EPI ISL 515161|B.1.1.52|South Africa|2020-07-01	0.0003478876	Africa
Africa|hCoV-19/Gambia/GC19-3165/2020|EPI ISL 561043|B.1.1.293|Gambia|2020-07-27	Africa|hCoV-19/South Africa/LR00033/2020|EPI ISL 515161|B.1.1.52|South Africa|2020-07-01	0.0002760765	Africa
Africa|hCoV-19/Gambia/GC19-3166/2020|EPI ISL 561044|B.1.5.12|Gambia|2020-07-27	Africa|hCoV-19/South Africa/LR00033/2020|EPI ISL 515161|B.1.1.52|South Africa|2020-07-01	0.0003825474	Africa
Africa|hCoV-19/Gambia/GC19-3189/2020|EPI ISL 561045|B.1.5|Gambia|2020-07-27	Africa|hCoV-19/South Africa/LR00033/2020|EPI ISL 515161|B.1.1.52|South Africa|2020-07-01	0.0002810118	Africa
Africa|hCoV-19/Gambia/GC19-3192/2020|EPI ISL 561046|B.1.5|Gambia|2020-07-27	Africa|hCoV-19/South Africa/LR00033/2020|EPI ISL 515161|B.1.1.52|South Africa|2020-07-01	0.0002434629	Africa
Africa|hCoV-19/Gambia/GC19-3193/2020|EPI ISL 561047|B.1.5.12|Gambia|2020-07-27	Africa|hCoV-19/South Africa/LR00033/2020|EPI ISL 515161|B.1.1.52|South Africa|2020-07-01	0.0003825340	Africa
Africa|hCoV-19/Gambia/GC19-3208/2020|EPI ISL 561048|B.1.5.12|Gambia|2020-07-27	Africa|hCoV-19/South Africa/LR00033/2020|EPI ISL 515161|B.1.1.52|South Africa|2020-07-01	0.0004521831	Africa
Africa|hCoV-19/Gambia/GC19-3209/2020|EPI ISL 561049|B.1.5.12|Gambia|2020-07-27	Africa|hCoV-19/South Africa/LR00033/2020|EPI ISL 515161|B.1.1.52|South Africa|2020-07-01	0.0003477993	Africa
Africa|hCoV-19/Gambia/GC19-3210/2020|EPI ISL 561050|B.1.5.12|Gambia|2020-07-27	Africa|hCoV-19/South Africa/LR00033/2020|EPI ISL 515161|B.1.1.52|South Africa|2020-07-01	0.0003176358	Africa
Africa|hCoV-19/Gambia/GC19-3214/2020|EPI ISL 561051|B.1.1.293|Gambia|2020-07-27	Africa|hCoV-19/South Africa/LR00033/2020|EPI ISL 515161|B.1.1.52|South Africa|2020-07-01	0.0002782293	Africa
Africa|hCoV-19/Gambia/GC19-3219/2020|EPI ISL 561052|B.1.5.12|Gambia|2020-07-27	Africa|hCoV-19/South Africa/LR00033/2020|EPI ISL 515161|B.1.1.52|South Africa|2020-07-01	0.0003796955	Africa
Africa|hCoV-19/Gambia/GC19-3246/2020|EPI ISL 561053|B.1.5.12|Gambia|2020-07-27	Africa|hCoV-19/South Africa/LR00033/2020|EPI ISL 515161|B.1.1.52|South Africa|2020-07-01	0.0003825817	Africa
Africa|hCoV-19/Gambia/GC19-3255/2020|EPI ISL 561054|B.1.177|Gambia|2020-07-27	Africa|hCoV-19/South Africa/LR00033/2020|EPI ISL 515161|B.1.1.52|South Africa|2020-07-01	0.0002086738	Africa
Africa|hCoV-19/Gambia/GC19-3266/2020|EPI ISL 561055|B.1.5|Gambia|2020-07-27	Africa|hCoV-19/South Africa/LR00033/2020|EPI ISL 515161|B.1.1.52|South Africa|2020-07-01	0.0001738730	Africa
Africa|hCoV-19/Gambia/GC19-3267/2020|EPI ISL 561056|B.1.5.12|Gambia|2020-07-27	Africa|hCoV-19/South Africa/LR00033/2020|EPI ISL 515161|B.1.1.52|South Africa|2020-07-01	0.0003130161	Africa
Africa|hCoV-19/Gambia/GC19-3278/2020|EPI ISL 561058|B.1.5.12|Gambia|2020-07-27	Africa|hCoV-19/South Africa/LR00033/2020|EPI ISL 515161|B.1.1.52|South Africa|2020-07-01	0.0003477546	Africa
Africa|hCoV-19/Gambia/GC19-3301/2020|EPI ISL 561059|B.1.5.12|Gambia|2020-07-27	Africa|hCoV-19/South Africa/LR00033/2020|EPI ISL 515161|B.1.1.52|South Africa|2020-07-01	0.0003477909	Africa
Africa|hCoV-19/Gambia/GC19-3317/2020|EPI ISL 561060|B.1.5|Gambia|2020-07-27	Africa|hCoV-19/South Africa/LR00033/2020|EPI ISL 515161|B.1.1.52|South Africa|2020-07-01	0.0002416428	Africa
Africa|hCoV-19/Gambia/GC19-3323/2020|EPI ISL 561061|B.1.5|Gambia|2020-07-27	Africa|hCoV-19/South Africa/LR00033/2020|EPI ISL 515161|B.1.1.52|South Africa|2020-07-01	0.0002086832	Africa
Africa|hCoV-19/Gambia/GC19-3358/2020|EPI ISL 561062|B.1.1.293|Gambia|2020-07-27	Africa|hCoV-19/South Africa/LR00033/2020|EPI ISL 515161|B.1.1.52|South Africa|2020-07-01	0.0003796548	Africa
Africa|hCoV-19/Gambia/GC19-3365/2020|EPI ISL 561063|B.1.5.12|Gambia|2020-07-27	Africa|hCoV-19/South Africa/LR00033/2020|EPI ISL 515161|B.1.1.52|South Africa|2020-07-01	0.0003825778	Africa
Africa|hCoV-19/Gambia/GC19-3373/2020|EPI ISL 561064|B.1.5|Gambia|2020-07-27	Africa|hCoV-19/South Africa/LR00033/2020|EPI ISL 515161|B.1.1.52|South Africa|2020-07-01	0.0002782404	Africa
Africa|hCoV-19/Gambia/GC19-3374/2020|EPI ISL 561065|B.1.5.12|Gambia|2020-07-27	Africa|hCoV-19/South Africa/LR00033/2020|EPI ISL 515161|B.1.1.52|South Africa|2020-07-01	0.0003825472	Africa
Africa|hCoV-19/Gambia/GC19-3375/2020|EPI ISL 561066|B.1.5.12|Gambia|2020-07-27	Africa|hCoV-19/South Africa/LR00033/2020|EPI ISL 515161|B.1.1.52|South Africa|2020-07-01	0.0003477546	Africa
Africa|hCoV-19/Gambia/GC19-3380/2020|EPI ISL 561067|B.1.5.12|Gambia|2020-07-27	Africa|hCoV-19/South Africa/LR00033/2020|EPI ISL 515161|B.1.1.52|South Africa|2020-07-01	0.0003825739	Africa
Africa|hCoV-19/Gambia/GC19-3381/2020|EPI ISL 561068|B.1.5.12|Gambia|2020-07-27	Africa|hCoV-19/South Africa/LR00033/2020|EPI ISL 515161|B.1.1.52|South Africa|2020-07-01	0.0005178041	Africa
Africa|hCoV-19/Gambia/GC19-3396/2020|EPI ISL 561069|B.1.5.12|Gambia|2020-07-27	Africa|hCoV-19/South Africa/LR00033/2020|EPI ISL 515161|B.1.1.52|South Africa|2020-07-01	0.0005178044	Africa
Africa|hCoV-19/Gambia/GC19-3398/2020|EPI ISL 561070|B.1.1.242|Gambia|2020-07-27	Africa|hCoV-19/South Africa/LR00033/2020|EPI ISL 515161|B.1.1.52|South Africa|2020-07-01	0.0004486925	Africa
Africa|hCoV-19/Gambia/GC19-3399/2020|EPI ISL 561172|B.1.5|Gambia|2020-07-27	Africa|hCoV-19/South Africa/LR00033/2020|EPI ISL 515161|B.1.1.52|South Africa|2020-07-01	0.0002761460	Africa
Africa|hCoV-19/Gambia/GC19-3400/2020|EPI ISL 561173|B.1.5|Gambia|2020-07-27	Africa|hCoV-19/South Africa/LR00033/2020|EPI ISL 515161|B.1.1.52|South Africa|2020-07-01	0.0003451778	Africa
Africa|hCoV-19/Gambia/GC19-3407/2020|EPI ISL 561174|B.1.1.242|Gambia|2020-07-27	Africa|hCoV-19/South Africa/LR00033/2020|EPI ISL 515161|B.1.1.52|South Africa|2020-07-01	0.0003106472	Africa
Africa|hCoV-19/Gambia/GC19-3411/2020|EPI ISL 561175|B.1.5.12|Gambia|2020-07-27	Africa|hCoV-19/South Africa/LR00033/2020|EPI ISL 515161|B.1.1.52|South Africa|2020-07-01	0.0004528176	Africa
Africa|hCoV-19/Gambia/GC19-3418/2020|EPI ISL 561176|B.1.1.242|Gambia|2020-07-27	Africa|hCoV-19/South Africa/LR00033/2020|EPI ISL 515161|B.1.1.52|South Africa|2020-07-01	0.0003796733	Africa
Africa|hCoV-19/Gambia/GC19-3429/2020|EPI ISL 561178|B.1.5.12|Gambia|2020-07-27	Africa|hCoV-19/South Africa/LR00033/2020|EPI ISL 515161|B.1.1.52|South Africa|2020-07-01	0.0003796564	Africa
Africa|hCoV-19/Gambia/GC19-3432/2020|EPI ISL 561179|B.1.5.12|Gambia|2020-07-27	Africa|hCoV-19/South Africa/LR00033/2020|EPI ISL 515161|B.1.1.52|South Africa|2020-07-01	0.0005566180	Africa
Africa|hCoV-19/Gambia/GC19-3438/2020|EPI ISL 561180|B.1.5.12|Gambia|2020-07-27	Africa|hCoV-19/South Africa/LR00033/2020|EPI ISL 515161|B.1.1.52|South Africa|2020-07-01	0.0005178346	Africa
Africa|hCoV-19/Gambia/GC19-3445/2020|EPI ISL 561181|B.1.5.12|Gambia|2020-07-27	Africa|hCoV-19/South Africa/LR00033/2020|EPI ISL 515161|B.1.1.52|South Africa|2020-07-01	0.0005868692	Africa
Africa|hCoV-19/Gambia/GC19-3448/2020|EPI ISL 561183|B.1.5|Gambia|2020-07-27	Africa|hCoV-19/South Africa/LR00033/2020|EPI ISL 515161|B.1.1.52|South Africa|2020-07-01	0.0003133245	Africa
Africa|hCoV-19/Gambia/GC19-3497/2020|EPI ISL 561184|B.1.5.12|Gambia|2020-07-27	Africa|hCoV-19/South Africa/LR00033/2020|EPI ISL 515161|B.1.1.52|South Africa|2020-07-01	0.0004832408	Africa
Africa|hCoV-19/Gambia/GC19-3503/2020|EPI ISL 561186|B.1.5.12|Gambia|2020-07-27	Africa|hCoV-19/South Africa/LR00033/2020|EPI ISL 515161|B.1.1.52|South Africa|2020-07-01	0.0004179042	Africa
Africa|hCoV-19/Gambia/GC19-3504/2020|EPI ISL 561187|B.1.5.12|Gambia|2020-07-27	Africa|hCoV-19/South Africa/LR00033/2020|EPI ISL 515161|B.1.1.52|South Africa|2020-07-01	0.0004869547	Africa
Africa|hCoV-19/Gambia/GC19-3505/2020|EPI ISL 561188|B.1.5.12|Gambia|2020-07-27	Africa|hCoV-19/South Africa/LR00033/2020|EPI ISL 515161|B.1.1.52|South Africa|2020-07-01	0.0004487406	Africa
Africa|hCoV-19/Gambia/GC19-3529/2020|EPI ISL 561191|B.1.5.12|Gambia|2020-07-27	Africa|hCoV-19/South Africa/LR00033/2020|EPI ISL 515161|B.1.1.52|South Africa|2020-07-01	0.0005178169	Africa
Africa|hCoV-19/Gambia/GC19-3530/2020|EPI ISL 561192|B.1.5.12|Gambia|2020-07-27	Africa|hCoV-19/South Africa/LR00033/2020|EPI ISL 515161|B.1.1.52|South Africa|2020-07-01	0.0003834809	Africa
Africa|hCoV-19/Gambia/GC19-3533/2020|EPI ISL 561193|B.1.1.293|Gambia|2020-07-27	Africa|hCoV-19/South Africa/LR00033/2020|EPI ISL 515161|B.1.1.52|South Africa|2020-07-01	0.0003106323	Africa
Africa|hCoV-19/Gambia/GC19-3535/2020|EPI ISL 561194|B.1.1.242|Gambia|2020-07-27	Africa|hCoV-19/South Africa/LR00033/2020|EPI ISL 515161|B.1.1.52|South Africa|2020-07-01	0.0003796603	Africa
Africa|hCoV-19/Gambia/GC19-3550/2020|EPI ISL 561195|B.1.5.12|Gambia|2020-07-27	Africa|hCoV-19/South Africa/LR00033/2020|EPI ISL 515161|B.1.1.52|South Africa|2020-07-01	0.0004832791	Africa
Africa|hCoV-19/Gambia/GC19-3565/2020|EPI ISL 561196|B.1.5.12|Gambia|2020-07-27	Africa|hCoV-19/South Africa/LR00033/2020|EPI ISL 515161|B.1.1.52|South Africa|2020-07-01	0.0004141792	Africa
Africa|hCoV-19/Gambia/GC19-3578/2020|EPI ISL 561197|B.1.5.12|Gambia|2020-07-27	Africa|hCoV-19/South Africa/LR00033/2020|EPI ISL 515161|B.1.1.52|South Africa|2020-07-01	0.0004489203	Africa
Africa|hCoV-19/Gambia/GC19-3629/2020|EPI ISL 561199|B.1.5.12|Gambia|2020-07-27	Africa|hCoV-19/South Africa/LR00033/2020|EPI ISL 515161|B.1.1.52|South Africa|2020-07-01	0.0005523608	Africa
Africa|hCoV-19/Gambia/GC19-3656/2020|EPI ISL 561201|B.1.5.12|Gambia|2020-07-27	Africa|hCoV-19/South Africa/LR00033/2020|EPI ISL 515161|B.1.1.52|South Africa|2020-07-01	0.0004487498	Africa
Africa|hCoV-19/Gambia/GC19-3659/2020|EPI ISL 561202|B.1.1|Gambia|2020-07-27	Africa|hCoV-19/South Africa/LR00033/2020|EPI ISL 515161|B.1.1.52|South Africa|2020-07-01	0.0003451730	Africa
Africa|hCoV-19/Gambia/GC19-3666/2020|EPI ISL 561204|B.1.5.12|Gambia|2020-07-27	Africa|hCoV-19/South Africa/LR00033/2020|EPI ISL 515161|B.1.1.52|South Africa|2020-07-01	0.0004839087	Africa
Africa|hCoV-19/Gambia/GC19-3769/2020|EPI ISL 561072|B.1.292|Gambia|2020-07-27	Africa|hCoV-19/South Africa/LR00033/2020|EPI ISL 515161|B.1.1.52|South Africa|2020-07-01	0.0004527167	Africa
Africa|hCoV-19/Gambia/GC19-3773/2020|EPI ISL 561073|B.1.5.12|Gambia|2020-07-27	Africa|hCoV-19/South Africa/LR00033/2020|EPI ISL 515161|B.1.1.52|South Africa|2020-07-01	0.0005178044	Africa
Africa|hCoV-19/Gambia/GC19-3774/2020|EPI ISL 561074|B.1.5.12|Gambia|2020-07-27	Africa|hCoV-19/South Africa/LR00033/2020|EPI ISL 515161|B.1.1.52|South Africa|2020-07-01	0.0004832741	Africa
Africa|hCoV-19/Gambia/GC19-3794/2020|EPI ISL 561078|B.1.5.12|Gambia|2020-07-27	Africa|hCoV-19/South Africa/LR00033/2020|EPI ISL 515161|B.1.1.52|South Africa|2020-07-01	0.0004875651	Africa
Africa|hCoV-19/Gambia/GC19-3796/2020|EPI ISL 561079|B.1.5.12|Gambia|2020-07-27	Africa|hCoV-19/South Africa/LR00033/2020|EPI ISL 515161|B.1.1.52|South Africa|2020-07-01	0.0004832506	Africa
Africa|hCoV-19/Gambia/GC19-3798/2020|EPI ISL 561080|B.1.1.242|Gambia|2020-07-27	Africa|hCoV-19/South Africa/LR00033/2020|EPI ISL 515161|B.1.1.52|South Africa|2020-07-01	0.0004183225	Africa
Africa|hCoV-19/Gambia/GC19-3799/2020|EPI ISL 561081|B.1.1.242|Gambia|2020-07-27	Africa|hCoV-19/South Africa/LR00033/2020|EPI ISL 515161|B.1.1.52|South Africa|2020-07-01	0.0004141508	Africa
Africa|hCoV-19/Gambia/GC19-3802/2020|EPI ISL 561082|B.1.5.12|Gambia|2020-07-27	Africa|hCoV-19/South Africa/LR00033/2020|EPI ISL 515161|B.1.1.52|South Africa|2020-07-01	0.0005177971	Africa
Africa|hCoV-19/Gambia/GC19-3805/2020|EPI ISL 561083|B.1.5.12|Gambia|2020-07-27	Africa|hCoV-19/South Africa/LR00033/2020|EPI ISL 515161|B.1.1.52|South Africa|2020-07-01	0.0004832623	Africa
Africa|hCoV-19/Gambia/GC19-3806/2020|EPI ISL 561084|B.1.1.293|Gambia|2020-07-27	Africa|hCoV-19/South Africa/LR00033/2020|EPI ISL 515161|B.1.1.52|South Africa|2020-07-01	0.0003106064	Africa
Africa|hCoV-19/Gambia/GC19-3807/2020|EPI ISL 561085|B.1.1.293|Gambia|2020-07-27	Africa|hCoV-19/South Africa/LR00033/2020|EPI ISL 515161|B.1.1.52|South Africa|2020-07-01	0.0003451527	Africa
Africa|hCoV-19/Gambia/GC19-3812/2020|EPI ISL 561086|B.1.1.293|Gambia|2020-07-27	Africa|hCoV-19/South Africa/LR00033/2020|EPI ISL 515161|B.1.1.52|South Africa|2020-07-01	0.0003458806	Africa
Africa|hCoV-19/Gambia/GC19-3813/2020|EPI ISL 561087|B.1.1.293|Gambia|2020-07-27	Africa|hCoV-19/South Africa/LR00033/2020|EPI ISL 515161|B.1.1.52|South Africa|2020-07-01	0.0003451406	Africa
Africa|hCoV-19/Gambia/GC19-3814/2020|EPI ISL 561088|B.1|Gambia|2020-07-27	Africa|hCoV-19/South Africa/LR00033/2020|EPI ISL 515161|B.1.1.52|South Africa|2020-07-01	0.0005869318	Africa
Africa|hCoV-19/Gambia/GC19-3816/2020|EPI ISL 561089|B.1.1.293|Gambia|2020-07-27	Africa|hCoV-19/South Africa/LR00033/2020|EPI ISL 515161|B.1.1.52|South Africa|2020-07-01	0.0003129931	Africa
Africa|hCoV-19/Gambia/GC19-3818/2020|EPI ISL 561090|B.1.1.293|Gambia|2020-07-27	Africa|hCoV-19/South Africa/LR00033/2020|EPI ISL 515161|B.1.1.52|South Africa|2020-07-01	0.0004141776	Africa
Africa|hCoV-19/Gambia/GC19-3820/2020|EPI ISL 561091|B.1.1.293|Gambia|2020-07-27	Africa|hCoV-19/South Africa/LR00033/2020|EPI ISL 515161|B.1.1.52|South Africa|2020-07-01	0.0003451408	Africa
Africa|hCoV-19/Gambia/GC19-3821/2020|EPI ISL 561092|B.1.5.12|Gambia|2020-07-27	Africa|hCoV-19/South Africa/LR00033/2020|EPI ISL 515161|B.1.1.52|South Africa|2020-07-01	0.0004183224	Africa
Africa|hCoV-19/Gambia/GC19-3822/2020|EPI ISL 561093|B.1.5.12|Gambia|2020-07-27	Africa|hCoV-19/South Africa/LR00033/2020|EPI ISL 515161|B.1.1.52|South Africa|2020-07-01	0.0005178045	Africa
Africa|hCoV-19/Gambia/GC19-3823/2020|EPI ISL 561094|B.1.5.12|Gambia|2020-07-27	Africa|hCoV-19/South Africa/LR00033/2020|EPI ISL 515161|B.1.1.52|South Africa|2020-07-01	0.0005217824	Africa
Africa|hCoV-19/Gambia/GC19-3835/2020|EPI ISL 561096|B.1.1.293|Gambia|2020-07-27	Africa|hCoV-19/South Africa/LR00033/2020|EPI ISL 515161|B.1.1.52|South Africa|2020-07-01	0.0003106170	Africa
Africa|hCoV-19/Gambia/GC19-3836/2020|EPI ISL 561097|B.1.5.12|Gambia|2020-07-27	Africa|hCoV-19/South Africa/LR00033/2020|EPI ISL 515161|B.1.1.52|South Africa|2020-07-01	0.0004832407	Africa
Africa|hCoV-19/Gambia/GC19-3839/2020|EPI ISL 561098|B.1.5.12|Gambia|2020-07-27	Africa|hCoV-19/South Africa/LR00033/2020|EPI ISL 515161|B.1.1.52|South Africa|2020-07-01	0.0005178044	Africa
Africa|hCoV-19/Gambia/GC19-3842/2020|EPI ISL 561099|B.1.1.293|Gambia|2020-07-27	Africa|hCoV-19/South Africa/LR00033/2020|EPI ISL 515161|B.1.1.52|South Africa|2020-07-01	0.0004141860	Africa
Africa|hCoV-19/Gambia/GC19-3846/2020|EPI ISL 561100|B.1.1.293|Gambia|2020-07-27	Africa|hCoV-19/South Africa/LR00033/2020|EPI ISL 515161|B.1.1.52|South Africa|2020-07-01	0.0003796627	Africa
Africa|hCoV-19/Gambia/GC19-3852/2020|EPI ISL 561101|B.1.5.12|Gambia|2020-07-27	Africa|hCoV-19/South Africa/LR00033/2020|EPI ISL 515161|B.1.1.52|South Africa|2020-07-01	0.0005224438	Africa
Africa|hCoV-19/Gambia/GC19-3854/2020|EPI ISL 561102|B.1.1.293|Gambia|2020-07-27	Africa|hCoV-19/South Africa/LR00033/2020|EPI ISL 515161|B.1.1.52|South Africa|2020-07-01	0.0004141861	Africa
Africa|hCoV-19/Gambia/GC192573/2020|EPI ISL 561115|B.1.5.12|Gambia|2020-07-21	Africa|hCoV-19/South Africa/LR00033/2020|EPI ISL 515161|B.1.1.52|South Africa|2020-07-01	0.0005178276	Africa
Africa|hCoV-19/Gambia/GC192576/2020|EPI ISL 561117|B.1.5.12|Gambia|2020-07-21	Africa|hCoV-19/South Africa/LR00033/2020|EPI ISL 515161|B.1.1.52|South Africa|2020-07-01	0.0004147660	Africa
Africa|hCoV-19/Gambia/GC192579/2020|EPI ISL 561118|B.1.5.12|Gambia|2020-07-21	Africa|hCoV-19/South Africa/LR00033/2020|EPI ISL 515161|B.1.1.52|South Africa|2020-07-01	0.0003824675	Africa
Africa|hCoV-19/Gambia/GC192602/2020|EPI ISL 561120|B.1.1.293|Gambia|2020-07-21	Africa|hCoV-19/South Africa/LR00033/2020|EPI ISL 515161|B.1.1.52|South Africa|2020-07-01	0.0004141775	Africa
Africa|hCoV-19/Gambia/GC192610/2020|EPI ISL 561121|B.1.1.293|Gambia|2020-07-21	Africa|hCoV-19/South Africa/LR00033/2020|EPI ISL 515161|B.1.1.52|South Africa|2020-07-01	0.0004141776	Africa
Africa|hCoV-19/Gambia/GC192751/2020|EPI ISL 561138|B.1.5.12|Gambia|2020-07-21	Africa|hCoV-19/South Africa/LR00033/2020|EPI ISL 515161|B.1.1.52|South Africa|2020-07-01	0.0005523722	Africa
Africa|hCoV-19/Gambia/GC192756/2020|EPI ISL 561139|B.1.5.12|Gambia|2020-07-22	Africa|hCoV-19/South Africa/LR00033/2020|EPI ISL 515161|B.1.1.52|South Africa|2020-07-01	0.0004832741	Africa
Africa|hCoV-19/Gambia/GC192772/2020|EPI ISL 561140|B.1.1|Gambia|2020-07-22	Africa|hCoV-19/South Africa/LR00033/2020|EPI ISL 515161|B.1.1.52|South Africa|2020-07-01	0.0003796549	Africa
Africa|hCoV-19/Gambia/GC192778/2020|EPI ISL 561141|B.1.1|Gambia|2020-07-22	Africa|hCoV-19/South Africa/LR00033/2020|EPI ISL 515161|B.1.1.52|South Africa|2020-07-01	0.0003796942	Africa
Africa|hCoV-19/Gambia/GC192781/2020|EPI ISL 561142|B.1.5.12|Gambia|2020-07-22	Africa|hCoV-19/South Africa/LR00033/2020|EPI ISL 515161|B.1.1.52|South Africa|2020-07-01	0.0005178044	Africa
Africa|hCoV-19/Gambia/GC192782/2020|EPI ISL 561143|B.1.5.12|Gambia|2020-07-22	Africa|hCoV-19/South Africa/LR00033/2020|EPI ISL 515161|B.1.1.52|South Africa|2020-07-01	0.0005178169	Africa
Africa|hCoV-19/Gambia/GC192786/2020|EPI ISL 561144|B.1.1.293|Gambia|2020-07-22	Africa|hCoV-19/South Africa/LR00033/2020|EPI ISL 515161|B.1.1.52|South Africa|2020-07-01	0.0003451254	Africa
Africa|hCoV-19/Gambia/GC192789/2020|EPI ISL 561145|B.1|Gambia|2020-07-22	Africa|hCoV-19/South Africa/LR00033/2020|EPI ISL 515161|B.1.1.52|South Africa|2020-07-01	0.0004486927	Africa
Africa|hCoV-19/Gambia/GC192811/2020|EPI ISL 561147|B.1.5.12|Gambia|2020-07-22	Africa|hCoV-19/South Africa/LR00033/2020|EPI ISL 515161|B.1.1.52|South Africa|2020-07-01	0.0004879388	Africa
Africa|hCoV-19/Gambia/GC192812/2020|EPI ISL 561148|B.1.1.293|Gambia|2020-07-22	Africa|hCoV-19/South Africa/LR00033/2020|EPI ISL 515161|B.1.1.52|South Africa|2020-07-01	0.0002760765	Africa
Africa|hCoV-19/Gambia/NPHL-038/2020|EPI ISL 561205|B.1.1|Gambia|2020	Africa|hCoV-19/South Africa/LR00033/2020|EPI ISL 515161|B.1.1.52|South Africa|2020-07-01	0.0004141876	Africa
Africa|hCoV-19/Gambia/NPHL-061/2020|EPI ISL 561206|B.1.5.12|Gambia|2020	Africa|hCoV-19/South Africa/LR00033/2020|EPI ISL 515161|B.1.1.52|South Africa|2020-07-01	0.0005868835	Africa
Africa|hCoV-19/Gambia/NPHL-1168/2020|EPI ISL 561212|B.1.5.12|Gambia|2020-06-27	Africa|hCoV-19/South Africa/LR00033/2020|EPI ISL 515161|B.1.1.52|South Africa|2020-07-01	0.0005523833	Africa
Africa|hCoV-19/Gambia/NPHL-1208/2020|EPI ISL 561213|B.1.5.12|Gambia|2020-06-30	Africa|hCoV-19/South Africa/LR00033/2020|EPI ISL 515161|B.1.1.52|South Africa|2020-07-01	0.0003149136	Africa
Africa|hCoV-19/Gambia/NPHL-1209/2020|EPI ISL 561214|B.1.5.12|Gambia|2020-06-30	Africa|hCoV-19/South Africa/LR00033/2020|EPI ISL 515161|B.1.1.52|South Africa|2020-07-01	0.0002802478	Africa
Africa|hCoV-19/Gambia/NPHL-1212/2020|EPI ISL 561215|B.1.5.12|Gambia|2020-06-30	Africa|hCoV-19/South Africa/LR00033/2020|EPI ISL 515161|B.1.1.52|South Africa|2020-07-01	0.0004487033	Africa
Africa|hCoV-19/Gambia/NPHL-1224/2020|EPI ISL 561217|B.1.1.293|Gambia|2020-06-30	Africa|hCoV-19/South Africa/LR00033/2020|EPI ISL 515161|B.1.1.52|South Africa|2020-07-01	0.0002159857	Africa
Africa|hCoV-19/Gambia/NPHL-1230/2020|EPI ISL 561218|B.1.5|Gambia|2020-06-30	Africa|hCoV-19/South Africa/LR00033/2020|EPI ISL 515161|B.1.1.52|South Africa|2020-07-01	0.0002448944	Africa
Africa|hCoV-19/Gambia/NPHL-1248/2020|EPI ISL 561222|B.1.5|Gambia|2020-07-01	Africa|hCoV-19/South Africa/LR00033/2020|EPI ISL 515161|B.1.1.52|South Africa|2020-07-01	0.0002448772	Africa
Africa|hCoV-19/Gambia/NPHL-1258/2020|EPI ISL 561223|B.1.292|Gambia|2020-07-02	Africa|hCoV-19/South Africa/LR00033/2020|EPI ISL 515161|B.1.1.52|South Africa|2020-07-01	0.0004141874	Africa
Africa|hCoV-19/Gambia/NPHL-1422/2020|EPI ISL 561228|B.1.5|Gambia|2020-07-04	Africa|hCoV-19/South Africa/LR00033/2020|EPI ISL 515161|B.1.1.52|South Africa|2020-07-01	0.0001781841	Africa
Africa|hCoV-19/Gambia/NPHL-1424/2020|EPI ISL 561229|B.1.292|Gambia|2020-07-04	Africa|hCoV-19/South Africa/LR00033/2020|EPI ISL 515161|B.1.1.52|South Africa|2020-07-01	0.0004143144	Africa
Africa|hCoV-19/Gambia/NPHL-1446/2020|EPI ISL 561230|B.1.5|Gambia|2020-07-04	Africa|hCoV-19/South Africa/LR00033/2020|EPI ISL 515161|B.1.1.52|South Africa|2020-07-01	0.0002448772	Africa
Africa|hCoV-19/Gambia/NPHL-1477/2020|EPI ISL 561231|B.1.5|Gambia|2020	Africa|hCoV-19/South Africa/LR00033/2020|EPI ISL 515161|B.1.1.52|South Africa|2020-07-01	0.0002482374	Africa
Africa|hCoV-19/Gambia/NPHL-1514/2020|EPI ISL 561232|B.1.1|Gambia|2020	Africa|hCoV-19/South Africa/LR00033/2020|EPI ISL 515161|B.1.1.52|South Africa|2020-07-01	0.0003105925	Africa
Africa|hCoV-19/Gambia/NPHL-1641/2020|EPI ISL 561235|B.1.292|Gambia|2020-07-31	Africa|hCoV-19/South Africa/LR00033/2020|EPI ISL 515161|B.1.1.52|South Africa|2020-07-01	0.0004579098	Africa
Africa|hCoV-19/Gambia/NPHL-1645/2020|EPI ISL 561236|B.1.1.293|Gambia|2020-08-04	Africa|hCoV-19/South Africa/LR00033/2020|EPI ISL 515161|B.1.1.52|South Africa|2020-07-01	0.0003124903	Africa
Africa|hCoV-19/Gambia/NPHL-1711/2020|EPI ISL 561237|B.1.1.293|Gambia|2020-08-04	Africa|hCoV-19/South Africa/LR00033/2020|EPI ISL 515161|B.1.1.52|South Africa|2020-07-01	0.0002760764	Africa
Africa|hCoV-19/Gambia/NPHL-1746/2020|EPI ISL 561238|B.1.1|Gambia|2020-07-20	Africa|hCoV-19/South Africa/LR00033/2020|EPI ISL 515161|B.1.1.52|South Africa|2020-07-01	0.0002070774	Africa
Africa|hCoV-19/Gambia/NPHL-1921/2020|EPI ISL 561239|B.1.1|Gambia|2020	Africa|hCoV-19/South Africa/LR00033/2020|EPI ISL 515161|B.1.1.52|South Africa|2020-07-01	0.0003796549	Africa
Africa|hCoV-19/Gambia/NPHL-1968/2020|EPI ISL 561240|B.1.1|Gambia|2020-07-16	Africa|hCoV-19/South Africa/LR00033/2020|EPI ISL 515161|B.1.1.52|South Africa|2020-07-01	0.0003796549	Africa
Africa|hCoV-19/Gambia/NPHL-2037/2020|EPI ISL 561241|B.1.1|Gambia|2020-07-15	Africa|hCoV-19/South Africa/LR00033/2020|EPI ISL 515161|B.1.1.52|South Africa|2020-07-01	0.0003451456	Africa
Africa|hCoV-19/Gambia/NPHL-2268/2020|EPI ISL 561242|B.1.1|Gambia|2020	Africa|hCoV-19/South Africa/LR00033/2020|EPI ISL 515161|B.1.1.52|South Africa|2020-07-01	0.0001729650	Africa
Africa|hCoV-19/Gambia/NPHL-2344/2020|EPI ISL 561243|B.1.292|Gambia|2020	Africa|hCoV-19/South Africa/LR00033/2020|EPI ISL 515161|B.1.1.52|South Africa|2020-07-01	0.0004832820	Africa
Africa|hCoV-19/Gambia/NPHL-2374/2020|EPI ISL 561244|B.1.5.12|Gambia|2020	Africa|hCoV-19/South Africa/LR00033/2020|EPI ISL 515161|B.1.1.52|South Africa|2020-07-01	0.0004487189	Africa
Africa|hCoV-19/Gambia/NPHL-242/2020|EPI ISL 561245|B.1.5|Gambia|2020	Africa|hCoV-19/South Africa/LR00033/2020|EPI ISL 515161|B.1.1.52|South Africa|2020-07-01	0.0002761281	Africa
Africa|hCoV-19/Gambia/NPHL-243/2020|EPI ISL 561246|B.1.5|Gambia|2020	Africa|hCoV-19/South Africa/LR00033/2020|EPI ISL 515161|B.1.1.52|South Africa|2020-07-01	0.0002101961	Africa
Africa|hCoV-19/Gambia/NPHL-244/2020|EPI ISL 561247|B.1.1.293|Gambia|2020	Africa|hCoV-19/South Africa/LR00033/2020|EPI ISL 515161|B.1.1.52|South Africa|2020-07-01	0.0003133789	Africa
Africa|hCoV-19/Gambia/NPHL-2443/2020|EPI ISL 561248|B.1.5.12|Gambia|2020	Africa|hCoV-19/South Africa/LR00033/2020|EPI ISL 515161|B.1.1.52|South Africa|2020-07-01	0.0004487034	Africa
Africa|hCoV-19/Gambia/NPHL-2444/2020|EPI ISL 561249|B.1.292|Gambia|2020-07-21	Africa|hCoV-19/South Africa/LR00033/2020|EPI ISL 515161|B.1.1.52|South Africa|2020-07-01	0.0004487126	Africa
Africa|hCoV-19/Gambia/NPHL-2446/2020|EPI ISL 561250|B.1.1|Gambia|2020	Africa|hCoV-19/South Africa/LR00033/2020|EPI ISL 515161|B.1.1.52|South Africa|2020-07-01	0.0003834393	Africa
Africa|hCoV-19/Gambia/NPHL-245/2020|EPI ISL 561251|B.1.1|Gambia|2020	Africa|hCoV-19/South Africa/LR00033/2020|EPI ISL 515161|B.1.1.52|South Africa|2020-07-01	0.0002086397	Africa
Africa|hCoV-19/Gambia/NPHL-2457/2020|EPI ISL 561252|B.1.1|Gambia|2020-07-21	Africa|hCoV-19/South Africa/LR00033/2020|EPI ISL 515161|B.1.1.52|South Africa|2020-07-01	0.0003834259	Africa
Africa|hCoV-19/Gambia/NPHL-2458/2020|EPI ISL 561253|B.1.292|Gambia|2020-07-21	Africa|hCoV-19/South Africa/LR00033/2020|EPI ISL 515161|B.1.1.52|South Africa|2020-07-01	0.0004533278	Africa
Africa|hCoV-19/Gambia/NPHL-2463/2020|EPI ISL 561254|B.1.1|Gambia|2020	Africa|hCoV-19/South Africa/LR00033/2020|EPI ISL 515161|B.1.1.52|South Africa|2020-07-01	0.0003873272	Africa
Africa|hCoV-19/Gambia/NPHL-2465/2020|EPI ISL 561255|B.1.1|Gambia|2020-07-21	Africa|hCoV-19/South Africa/LR00033/2020|EPI ISL 515161|B.1.1.52|South Africa|2020-07-01	0.0003834528	Africa
Africa|hCoV-19/Gambia/NPHL-2469/2020|EPI ISL 561256|B.1.5.12|Gambia|2020-07-21	Africa|hCoV-19/South Africa/LR00033/2020|EPI ISL 515161|B.1.1.52|South Africa|2020-07-01	0.0005229774	Africa
Africa|hCoV-19/Gambia/NPHL-247/2020|EPI ISL 561257|B.1.1.293|Gambia|2020	Africa|hCoV-19/South Africa/LR00033/2020|EPI ISL 515161|B.1.1.52|South Africa|2020-07-01	0.0003106108	Africa
Africa|hCoV-19/Gambia/NPHL-2470/2020|EPI ISL 561258|B.1.1|Gambia|2020-07-21	Africa|hCoV-19/South Africa/LR00033/2020|EPI ISL 515161|B.1.1.52|South Africa|2020-07-01	0.0003834393	Africa
Africa|hCoV-19/Gambia/NPHL-2472/2020|EPI ISL 561259|B.1.5.12|Gambia|2020-07-21	Africa|hCoV-19/South Africa/LR00033/2020|EPI ISL 515161|B.1.1.52|South Africa|2020-07-01	0.0003137253	Africa
Africa|hCoV-19/Gambia/NPHL-2473/2020|EPI ISL 561260|B.1.5.12|Gambia|2020-07-21	Africa|hCoV-19/South Africa/LR00033/2020|EPI ISL 515161|B.1.1.52|South Africa|2020-07-01	0.0005869280	Africa
Africa|hCoV-19/Gambia/NPHL-2478/2020|EPI ISL 561261|B.1.5.12|Gambia|2020-07-21	Africa|hCoV-19/South Africa/LR00033/2020|EPI ISL 515161|B.1.1.52|South Africa|2020-07-01	0.0003521554	Africa
Africa|hCoV-19/Gambia/NPHL-2497/2020|EPI ISL 561262|B.1.1.242|Gambia|2020-07-21	Africa|hCoV-19/South Africa/LR00033/2020|EPI ISL 515161|B.1.1.52|South Africa|2020-07-01	0.0003520971	Africa
Africa|hCoV-19/Gambia/NPHL-2504/2020|EPI ISL 561264|B.1.5.12|Gambia|2020-07-23	Africa|hCoV-19/South Africa/LR00033/2020|EPI ISL 515161|B.1.1.52|South Africa|2020-07-01	0.0005920190	Africa
Africa|hCoV-19/Gambia/NPHL-2514/2020|EPI ISL 561265|B.1.5.12|Gambia|2020-07-21	Africa|hCoV-19/South Africa/LR00033/2020|EPI ISL 515161|B.1.1.52|South Africa|2020-07-01	0.0005229830	Africa
Africa|hCoV-19/Gambia/NPHL-2521/2020|EPI ISL 561266|B.1.5.12|Gambia|2020-07-23	Africa|hCoV-19/South Africa/LR00033/2020|EPI ISL 515161|B.1.1.52|South Africa|2020-07-01	0.0005229613	Africa
Africa|hCoV-19/Gambia/NPHL-2522/2020|EPI ISL 561267|B.1.1.293|Gambia|2020-07-22	Africa|hCoV-19/South Africa/LR00033/2020|EPI ISL 515161|B.1.1.52|South Africa|2020-07-01	0.0003488692	Africa
Africa|hCoV-19/Gambia/NPHL-2524/2020|EPI ISL 561268|B.1.1|Gambia|2020-07-24	Africa|hCoV-19/South Africa/LR00033/2020|EPI ISL 515161|B.1.1.52|South Africa|2020-07-01	0.0003451457	Africa
Africa|hCoV-19/Gambia/NPHL-2529/2020|EPI ISL 561269|B.1.1.293|Gambia|2020-07-21	Africa|hCoV-19/South Africa/LR00033/2020|EPI ISL 515161|B.1.1.52|South Africa|2020-07-01	0.0003136849	Africa
Africa|hCoV-19/Gambia/NPHL-253/2020|EPI ISL 561270|B.1.1.293|Gambia|2020	Africa|hCoV-19/South Africa/LR00033/2020|EPI ISL 515161|B.1.1.52|South Africa|2020-07-01	0.0003451184	Africa
Africa|hCoV-19/Gambia/NPHL-2537/2020|EPI ISL 561271|B.1.1|Gambia|2020	Africa|hCoV-19/South Africa/LR00033/2020|EPI ISL 515161|B.1.1.52|South Africa|2020-07-01	0.0004178648	Africa
Africa|hCoV-19/Gambia/NPHL-2538/2020|EPI ISL 561272|B.1.5.12|Gambia|2020-07-21	Africa|hCoV-19/South Africa/LR00033/2020|EPI ISL 515161|B.1.1.52|South Africa|2020-07-01	0.0004880750	Africa
Africa|hCoV-19/Gambia/NPHL-2550/2020|EPI ISL 561274|B.1.292|Gambia|2020-07-21	Africa|hCoV-19/South Africa/LR00033/2020|EPI ISL 515161|B.1.1.52|South Africa|2020-07-01	0.0004183310	Africa
Africa|hCoV-19/Gambia/NPHL-2554/2020|EPI ISL 561275|B.1.5.12|Gambia|2020	Africa|hCoV-19/South Africa/LR00033/2020|EPI ISL 515161|B.1.1.52|South Africa|2020-07-01	0.0004183515	Africa
Africa|hCoV-19/Gambia/NPHL-2555/2020|EPI ISL 561276|B.1.1|Gambia|2020-07-21	Africa|hCoV-19/South Africa/LR00033/2020|EPI ISL 515161|B.1.1.52|South Africa|2020-07-01	0.0003522110	Africa
Africa|hCoV-19/Gambia/NPHL-256/2020|EPI ISL 561277|B.1.1.293|Gambia|2020	Africa|hCoV-19/South Africa/LR00033/2020|EPI ISL 515161|B.1.1.52|South Africa|2020-07-01	0.0002415788	Africa
Africa|hCoV-19/Gambia/NPHL-2560/2020|EPI ISL 561278|B.1.1|Gambia|2020	Africa|hCoV-19/South Africa/LR00033/2020|EPI ISL 515161|B.1.1.52|South Africa|2020-07-01	0.0003834259	Africa
Africa|hCoV-19/Gambia/NPHL-2567/2020|EPI ISL 561279|B.1|Gambia|2020	Africa|hCoV-19/South Africa/LR00033/2020|EPI ISL 515161|B.1.1.52|South Africa|2020-07-01	0.0006214980	Africa
Africa|hCoV-19/Gambia/NPHL-2573/2020|EPI ISL 561280|B.1.1.293|Gambia|2020	Africa|hCoV-19/South Africa/LR00033/2020|EPI ISL 515161|B.1.1.52|South Africa|2020-07-01	0.0003137286	Africa
Africa|hCoV-19/Gambia/NPHL-2586/2020|EPI ISL 561281|B.1.5.12|Gambia|2020-07-23	Africa|hCoV-19/South Africa/LR00033/2020|EPI ISL 515161|B.1.1.52|South Africa|2020-07-01	0.0004225494	Africa
Africa|hCoV-19/Gambia/NPHL-2588/2020|EPI ISL 561282|B.1.1|Gambia|2020	Africa|hCoV-19/South Africa/LR00033/2020|EPI ISL 515161|B.1.1.52|South Africa|2020-07-01	0.0004141779	Africa
Africa|hCoV-19/Gambia/NPHL-2615/2020|EPI ISL 561283|B.1.1.293|Gambia|2020-08-18	Africa|hCoV-19/South Africa/LR00033/2020|EPI ISL 515161|B.1.1.52|South Africa|2020-07-01	0.0003106000	Africa
Africa|hCoV-19/Gambia/NPHL-2626/2020|EPI ISL 561284|B.1.1.293|Gambia|2020	Africa|hCoV-19/South Africa/LR00033/2020|EPI ISL 515161|B.1.1.52|South Africa|2020-07-01	0.0003451695	Africa
Africa|hCoV-19/Gambia/NPHL-2640/2020|EPI ISL 561285|B.1.5.12|Gambia|2020-06-17	Africa|hCoV-19/South Africa/LR00033/2020|EPI ISL 515161|B.1.1.52|South Africa|2020-07-01	0.0004141978	Africa
Africa|hCoV-19/Gambia/NPHL-266/2020|EPI ISL 561286|B.1.5.12|Gambia|2020	Africa|hCoV-19/South Africa/LR00033/2020|EPI ISL 515161|B.1.1.52|South Africa|2020-07-01	0.0004881022	Africa
Africa|hCoV-19/Gambia/NPHL-2706/2020|EPI ISL 561287|B.1.292|Gambia|2020	Africa|hCoV-19/South Africa/LR00033/2020|EPI ISL 515161|B.1.1.52|South Africa|2020-07-01	0.0004832390	Africa
Africa|hCoV-19/Gambia/NPHL-2712/2020|EPI ISL 561288|B.1.5.12|Gambia|2020-08-03	Africa|hCoV-19/South Africa/LR00033/2020|EPI ISL 515161|B.1.1.52|South Africa|2020-07-01	0.0005178275	Africa
Africa|hCoV-19/Gambia/NPHL-2727/2020|EPI ISL 561289|B.1.5.12|Gambia|2020-08-04	Africa|hCoV-19/South Africa/LR00033/2020|EPI ISL 515161|B.1.1.52|South Africa|2020-07-01	0.0005178044	Africa
Africa|hCoV-19/Gambia/NPHL-2729/2020|EPI ISL 561290|B.1.1|Gambia|2020-07-23	Africa|hCoV-19/South Africa/LR00033/2020|EPI ISL 515161|B.1.1.52|South Africa|2020-07-01	0.0003796549	Africa
Africa|hCoV-19/Gambia/NPHL-2736/2020|EPI ISL 561291|B.1.1.242|Gambia|2020-07-25	Africa|hCoV-19/South Africa/LR00033/2020|EPI ISL 515161|B.1.1.52|South Africa|2020-07-01	0.0004141691	Africa
Africa|hCoV-19/Gambia/NPHL-2759/2020|EPI ISL 561292|B.1.5.12|Gambia|2020-08-07	Africa|hCoV-19/South Africa/LR00033/2020|EPI ISL 515161|B.1.1.52|South Africa|2020-07-01	0.0004833174	Africa
Africa|hCoV-19/Gambia/NPHL-2762/2020|EPI ISL 561293|B.1.5.12|Gambia|2020-07-25	Africa|hCoV-19/South Africa/LR00033/2020|EPI ISL 515161|B.1.1.52|South Africa|2020-07-01	0.0005523474	Africa
Africa|hCoV-19/Gambia/NPHL-2767/2020|EPI ISL 561294|B.1.1.293|Gambia|2020-07-25	Africa|hCoV-19/South Africa/LR00033/2020|EPI ISL 515161|B.1.1.52|South Africa|2020-07-01	0.0003451183	Africa
Africa|hCoV-19/Gambia/NPHL-2768/2020|EPI ISL 561295|B.1.1.293|Gambia|2020-07-27	Africa|hCoV-19/South Africa/LR00033/2020|EPI ISL 515161|B.1.1.52|South Africa|2020-07-01	0.0003106000	Africa
Africa|hCoV-19/Gambia/NPHL-277/2020|EPI ISL 561296|B.1.5.12|Gambia|2020	Africa|hCoV-19/South Africa/LR00033/2020|EPI ISL 515161|B.1.1.52|South Africa|2020-07-01	0.0005178169	Africa
Africa|hCoV-19/Gambia/NPHL-2785/2020|EPI ISL 561297|B.1.1.242|Gambia|2020-07-27	Africa|hCoV-19/South Africa/LR00033/2020|EPI ISL 515161|B.1.1.52|South Africa|2020-07-01	0.0003451231	Africa
Africa|hCoV-19/Gambia/NPHL-2790/2020|EPI ISL 561298|B.1.1.293|Gambia|2020	Africa|hCoV-19/South Africa/LR00033/2020|EPI ISL 515161|B.1.1.52|South Africa|2020-07-01	0.0003796549	Africa
Africa|hCoV-19/Gambia/NPHL-2825/2020|EPI ISL 561299|B.1.5.12|Gambia|2020	Africa|hCoV-19/South Africa/LR00033/2020|EPI ISL 515161|B.1.1.52|South Africa|2020-07-01	0.0004832290	Africa
Africa|hCoV-19/Gambia/NPHL-287/2020|EPI ISL 561300|B.1.1.293|Gambia|2020	Africa|hCoV-19/South Africa/LR00033/2020|EPI ISL 515161|B.1.1.52|South Africa|2020-07-01	0.0003451373	Africa
Africa|hCoV-19/Gambia/NPHL-2889/2020|EPI ISL 561301|B.1.5.12|Gambia|2020	Africa|hCoV-19/South Africa/LR00033/2020|EPI ISL 515161|B.1.1.52|South Africa|2020-07-01	0.0005235974	Africa
Africa|hCoV-19/Gambia/NPHL-2892/2020|EPI ISL 561302|B.1.5.12|Gambia|2020-09-07	Africa|hCoV-19/South Africa/LR00033/2020|EPI ISL 515161|B.1.1.52|South Africa|2020-07-01	0.0005235974	Africa
Africa|hCoV-19/Gambia/NPHL-290/2020|EPI ISL 561303|B.1.1.293|Gambia|2020	Africa|hCoV-19/South Africa/LR00033/2020|EPI ISL 515161|B.1.1.52|South Africa|2020-07-01	0.0003105997	Africa
Africa|hCoV-19/Gambia/NPHL-2909/2020|EPI ISL 561304|B.1.1.293|Gambia|2020-07-26	Africa|hCoV-19/South Africa/LR00033/2020|EPI ISL 515161|B.1.1.52|South Africa|2020-07-01	0.0003451337	Africa
Africa|hCoV-19/Gambia/NPHL-2984/2020|EPI ISL 561307|B.1.1.293|Gambia|2020	Africa|hCoV-19/South Africa/LR00033/2020|EPI ISL 515161|B.1.1.52|South Africa|2020-07-01	0.0003796719	Africa
Africa|hCoV-19/Gambia/NPHL-299/2020|EPI ISL 561308|B.1.1.293|Gambia|2020	Africa|hCoV-19/South Africa/LR00033/2020|EPI ISL 515161|B.1.1.52|South Africa|2020-07-01	0.0003451254	Africa
Africa|hCoV-19/Gambia/NPHL-3047/2020|EPI ISL 561309|B.1.5.12|Gambia|2020-07-28	Africa|hCoV-19/South Africa/LR00033/2020|EPI ISL 515161|B.1.1.52|South Africa|2020-07-01	0.0005229221	Africa
Africa|hCoV-19/Gambia/NPHL-3055/2020|EPI ISL 561310|B.1.5.12|Gambia|2020-07-17	Africa|hCoV-19/South Africa/LR00033/2020|EPI ISL 515161|B.1.1.52|South Africa|2020-07-01	0.0005523468	Africa
Africa|hCoV-19/Gambia/NPHL-3062/2020|EPI ISL 561311|B.1.5.12|Gambia|2020	Africa|hCoV-19/South Africa/LR00033/2020|EPI ISL 515161|B.1.1.52|South Africa|2020-07-01	0.0005229221	Africa
Africa|hCoV-19/Gambia/NPHL-3079/2020|EPI ISL 561312|B.1.5.12|Gambia|2020-07-27	Africa|hCoV-19/South Africa/LR00033/2020|EPI ISL 515161|B.1.1.52|South Africa|2020-07-01	0.0005235974	Africa
Africa|hCoV-19/Gambia/NPHL-3206/2020|EPI ISL 561313|B.1.1.293|Gambia|2020	Africa|hCoV-19/South Africa/LR00033/2020|EPI ISL 515161|B.1.1.52|South Africa|2020-07-01	0.0004141873	Africa
Africa|hCoV-19/Gambia/NPHL-3254/2020|EPI ISL 561315|B.1.5.12|Gambia|2020-07-28	Africa|hCoV-19/South Africa/LR00033/2020|EPI ISL 515161|B.1.1.52|South Africa|2020-07-01	0.0005530538	Africa
Africa|hCoV-19/Gambia/NPHL-3281/2020|EPI ISL 561316|B.1.1|Gambia|2020-07-28	Africa|hCoV-19/South Africa/LR00033/2020|EPI ISL 515161|B.1.1.52|South Africa|2020-07-01	0.0003924192	Africa
Africa|hCoV-19/Gambia/NPHL-483B/2020|EPI ISL 561318|B.1.1|Gambia|2020	Africa|hCoV-19/South Africa/LR00033/2020|EPI ISL 515161|B.1.1.52|South Africa|2020-07-01	0.0004282831	Africa
Africa|hCoV-19/Gambia/NPHL-704/2020|EPI ISL 561320|B.1.1.293|Gambia|2020	Africa|hCoV-19/South Africa/LR00033/2020|EPI ISL 515161|B.1.1.52|South Africa|2020-07-01	0.0005579160	Africa
Africa|hCoV-19/Gambia/NPHL-737/2020|EPI ISL 561323|B.1.1.293|Gambia|2020	Africa|hCoV-19/South Africa/LR00033/2020|EPI ISL 515161|B.1.1.52|South Africa|2020-07-01	0.0002788183	Africa
Africa|hCoV-19/Gambia/NPHL-748/2020|EPI ISL 561324|B.1.1|Gambia|2020	Africa|hCoV-19/South Africa/LR00033/2020|EPI ISL 515161|B.1.1.52|South Africa|2020-07-01	0.0003451457	Africa
Africa|hCoV-19/Gambia/NPHL-758/2020|EPI ISL 561326|B.1.1.293|Gambia|2020	Africa|hCoV-19/South Africa/LR00033/2020|EPI ISL 515161|B.1.1.52|South Africa|2020-07-01	0.0002810709	Africa
Africa|hCoV-19/Gambia/NPHL-760/2020|EPI ISL 561327|B.1.5|Gambia|2020	Africa|hCoV-19/South Africa/LR00033/2020|EPI ISL 515161|B.1.1.52|South Africa|2020-07-01	0.0002086542	Africa
Africa|hCoV-19/Gambia/NPHL-790/2020|EPI ISL 561329|B.1.5|Gambia|2020	Africa|hCoV-19/South Africa/LR00033/2020|EPI ISL 515161|B.1.1.52|South Africa|2020-07-01	0.0001740970	Africa
Africa|hCoV-19/Gambia/NPHL-923/2020|EPI ISL 561330|B.1.5.12|Gambia|2020	Africa|hCoV-19/South Africa/LR00033/2020|EPI ISL 515161|B.1.1.52|South Africa|2020-07-01	0.0004487343	Africa
Africa|hCoV-19/Gambia/NPHL-930/2020|EPI ISL 561331|B.1.5|Gambia|2020	Africa|hCoV-19/South Africa/LR00033/2020|EPI ISL 515161|B.1.1.52|South Africa|2020-07-01	0.0002089230	Africa
Africa|hCoV-19/Gambia/NPHL-941/2020|EPI ISL 561332|B.1.5.12|Gambia|2020	Africa|hCoV-19/South Africa/LR00033/2020|EPI ISL 515161|B.1.1.52|South Africa|2020-07-01	0.0004832506	Africa
Africa|hCoV-19/Gambia/NPHL-956/2020|EPI ISL 561334|B.1.5.12|Gambia|2020	Africa|hCoV-19/South Africa/LR00033/2020|EPI ISL 515161|B.1.1.52|South Africa|2020-07-01	0.0004875651	Africa
Africa|hCoV-19/Ghana/1651 S3/2020|EPI ISL 422387|A.11|Ghana|2020-03-25	Africa|hCoV-19/South Africa/LR00033/2020|EPI ISL 515161|B.1.1.52|South Africa|2020-07-01	0.0006011873	Africa
Africa|hCoV-19/Ghana/1659 S14/2020|EPI ISL 422405|B.1.220|Ghana|2020-03-25	Africa|hCoV-19/South Africa/LR00033/2020|EPI ISL 515161|B.1.1.52|South Africa|2020-07-01	0.0003178161	Africa
Africa|hCoV-19/Ghana/2230 S4/2020|EPI ISL 422390|B.40|Ghana|2020-03-25	Africa|hCoV-19/South Africa/LR00033/2020|EPI ISL 515161|B.1.1.52|South Africa|2020-07-01	0.0005538526	Africa
Africa|hCoV-19/Ghana/2333 S5/2020|EPI ISL 422394|B.1.3|Ghana|2020-03-27	Africa|hCoV-19/South Africa/LR00033/2020|EPI ISL 515161|B.1.1.52|South Africa|2020-07-01	0.0004534336	Africa
Africa|hCoV-19/Ghana/2573 S27/2020|EPI ISL 515082|A|Ghana|2020-03-29	Africa|hCoV-19/South Africa/LR00033/2020|EPI ISL 515161|B.1.1.52|South Africa|2020-07-01	0.0007297442	Africa
Africa|hCoV-19/Ghana/2666 S32/2020|EPI ISL 515083|A|Ghana|2020-03-27	Africa|hCoV-19/South Africa/LR00033/2020|EPI ISL 515161|B.1.1.52|South Africa|2020-07-01	0.0001745466	Africa
Africa|hCoV-19/Ghana/2709 S25/2020|EPI ISL 515084|B.1|Ghana|2020-03-28	Africa|hCoV-19/South Africa/LR00033/2020|EPI ISL 515161|B.1.1.52|South Africa|2020-07-01	0.0004835607	Africa
Africa|hCoV-19/Ghana/2828 S6/2020|EPI ISL 422397|A.11|Ghana|2020-03-29	Africa|hCoV-19/South Africa/LR00033/2020|EPI ISL 515161|B.1.1.52|South Africa|2020-07-01	0.0007280825	Africa
Africa|hCoV-19/Ghana/2852 S30/2020|EPI ISL 515085|B.6|Ghana|2020-03-28	Africa|hCoV-19/South Africa/LR00033/2020|EPI ISL 515161|B.1.1.52|South Africa|2020-07-01	0.0001739396	Africa
Africa|hCoV-19/Ghana/2914 S8/2020|EPI ISL 422399|B.1.1|Ghana|2020-03-30	Africa|hCoV-19/South Africa/LR00033/2020|EPI ISL 515161|B.1.1.52|South Africa|2020-07-01	0.0002103982	Africa
Africa|hCoV-19/Ghana/34927 S20/2020|EPI ISL 515086|A.11|Ghana|2020-05-23	Africa|hCoV-19/South Africa/LR00033/2020|EPI ISL 515161|B.1.1.52|South Africa|2020-07-01	0.0006603621	Africa
Africa|hCoV-19/Ghana/34928 S21/2020|EPI ISL 515087|A.11|Ghana|2020-05-23	Africa|hCoV-19/South Africa/LR00033/2020|EPI ISL 515161|B.1.1.52|South Africa|2020-07-01	0.0007650602	Africa
Africa|hCoV-19/Ghana/34980 S22/2020|EPI ISL 515088|B.1.1|Ghana|2020-05-23	Africa|hCoV-19/South Africa/LR00033/2020|EPI ISL 515161|B.1.1.52|South Africa|2020-07-01	0.0002102531	Africa
Africa|hCoV-19/Ghana/34983 S40/2020|EPI ISL 515089|B.1.1|Ghana|2020-05-23	Africa|hCoV-19/South Africa/LR00033/2020|EPI ISL 515161|B.1.1.52|South Africa|2020-07-01	0.0002779922	Africa
Africa|hCoV-19/Ghana/35012 S17/2020|EPI ISL 515090|B.1.1|Ghana|2020-05-23	Africa|hCoV-19/South Africa/LR00033/2020|EPI ISL 515161|B.1.1.52|South Africa|2020-07-01	0.0002760928	Africa
Africa|hCoV-19/Ghana/35019 S18/2020|EPI ISL 515091|B.1.1|Ghana|2020-05-23	Africa|hCoV-19/South Africa/LR00033/2020|EPI ISL 515161|B.1.1.52|South Africa|2020-07-01	0.0001739216	Africa
Africa|hCoV-19/Ghana/35183 S24/2020|EPI ISL 515092|A|Ghana|2020-05-24	Africa|hCoV-19/South Africa/LR00033/2020|EPI ISL 515161|B.1.1.52|South Africa|2020-07-01	0.0001752378	Africa
Africa|hCoV-19/Ghana/35280 S41/2020|EPI ISL 515093|A|Ghana|2020-05-24	Africa|hCoV-19/South Africa/LR00033/2020|EPI ISL 515161|B.1.1.52|South Africa|2020-07-01	0.0006667491	Africa
Africa|hCoV-19/Ghana/35394 S49/2020|EPI ISL 515094|B.1.1.307|Ghana|2020-05-24	Africa|hCoV-19/South Africa/LR00033/2020|EPI ISL 515161|B.1.1.52|South Africa|2020-07-01	0.0002090613	Africa
Africa|hCoV-19/Ghana/35466 S19/2020|EPI ISL 515095|B.1.1|Ghana|2020-05-24	Africa|hCoV-19/South Africa/LR00033/2020|EPI ISL 515161|B.1.1.52|South Africa|2020-07-01	0.0002431595	Africa
Africa|hCoV-19/Ghana/35563 S37/2020|EPI ISL 515096|A.11|Ghana|2020-05-24	Africa|hCoV-19/South Africa/LR00033/2020|EPI ISL 515161|B.1.1.52|South Africa|2020-07-01	0.0007941258	Africa
Africa|hCoV-19/Ghana/36523 S23/2020|EPI ISL 515097|A|Ghana|2020-05-27	Africa|hCoV-19/South Africa/LR00033/2020|EPI ISL 515161|B.1.1.52|South Africa|2020-07-01	0.0003141051	Africa
Africa|hCoV-19/Ghana/81216 S36/2020|EPI ISL 515098|A|Ghana|2020-05-20	Africa|hCoV-19/South Africa/LR00033/2020|EPI ISL 515161|B.1.1.52|South Africa|2020-07-01	0.0007637741	Africa
Africa|hCoV-19/Ghana/81219 S34/2020|EPI ISL 515099|B.1.1|Ghana|2020-05-20	Africa|hCoV-19/South Africa/LR00033/2020|EPI ISL 515161|B.1.1.52|South Africa|2020-07-01	0.0001737946	Africa
Africa|hCoV-19/Ghana/82879 S48/2020|EPI ISL 515100|B.1|Ghana|2020-05-20	Africa|hCoV-19/South Africa/LR00033/2020|EPI ISL 515161|B.1.1.52|South Africa|2020-07-01	0.0004864068	Africa
Africa|hCoV-19/Ghana/83637 S29/2020|EPI ISL 515101|B.1.1|Ghana|2020-05-22	Africa|hCoV-19/South Africa/LR00033/2020|EPI ISL 515161|B.1.1.52|South Africa|2020-07-01	0.0002078909	Africa
Africa|hCoV-19/Ghana/84049 S31/2020|EPI ISL 515102|B.1|Ghana|2020-05-25	Africa|hCoV-19/South Africa/LR00033/2020|EPI ISL 515161|B.1.1.52|South Africa|2020-07-01	0.0005190257	Africa
Africa|hCoV-19/Ghana/84162 S45/2020|EPI ISL 515103|A|Ghana|2020-04-25	Africa|hCoV-19/South Africa/LR00033/2020|EPI ISL 515161|B.1.1.52|South Africa|2020-07-01	0.0006316600	Africa
Africa|hCoV-19/Ghana/84182 S43/2020|EPI ISL 515104|B.1.1|Ghana|2020-05-25	Africa|hCoV-19/South Africa/LR00033/2020|EPI ISL 515161|B.1.1.52|South Africa|2020-07-01	0.0003154459	Africa
Africa|hCoV-19/Ghana/84210 S44/2020|EPI ISL 515105|A|Ghana|2020-05-24	Africa|hCoV-19/South Africa/LR00033/2020|EPI ISL 515161|B.1.1.52|South Africa|2020-07-01	0.0006957613	Africa
Africa|hCoV-19/Ghana/84218 S47/2020|EPI ISL 515106|A|Ghana|2020-05-25	Africa|hCoV-19/South Africa/LR00033/2020|EPI ISL 515161|B.1.1.52|South Africa|2020-07-01	0.0007710040	Africa
Africa|hCoV-19/Ghana/84260 S28/2020|EPI ISL 515107|A|Ghana|2020-05-25	Africa|hCoV-19/South Africa/LR00033/2020|EPI ISL 515161|B.1.1.52|South Africa|2020-07-01	0.0006621501	Africa
Africa|hCoV-19/Ghana/84279 S42/2020|EPI ISL 515108|B.1|Ghana|2020-05-25	Africa|hCoV-19/South Africa/LR00033/2020|EPI ISL 515161|B.1.1.52|South Africa|2020-07-01	0.0005208820	Africa
Africa|hCoV-19/Ghana/84301 S35/2020|EPI ISL 515109|A.11|Ghana|2020-05-24	Africa|hCoV-19/South Africa/LR00033/2020|EPI ISL 515161|B.1.1.52|South Africa|2020-07-01	0.0006370598	Africa
Africa|hCoV-19/Ghana/84430 S51/2020|EPI ISL 515110|B.1.1.307|Ghana|2020-05-25	Africa|hCoV-19/South Africa/LR00033/2020|EPI ISL 515161|B.1.1.52|South Africa|2020-07-01	0.0002084079	Africa
Africa|hCoV-19/Ghana/84438 S50/2020|EPI ISL 515111|A|Ghana|2020-05-24	Africa|hCoV-19/South Africa/LR00033/2020|EPI ISL 515161|B.1.1.52|South Africa|2020-07-01	0.0006596215	Africa
Africa|hCoV-19/Ghana/84484 S16/2020|EPI ISL 515112|B.1.1|Ghana|2020-05-25	Africa|hCoV-19/South Africa/LR00033/2020|EPI ISL 515161|B.1.1.52|South Africa|2020-07-01	0.0002807062	Africa
Africa|hCoV-19/Ghana/KATH23/2020|EPI ISL 515181|A.11|Ghana|2020-03-22	Africa|hCoV-19/South Africa/LR00033/2020|EPI ISL 515161|B.1.1.52|South Africa|2020-07-01	0.0006214684	Africa
Africa|hCoV-19/Ghana/TTH10/2020|EPI ISL 515182|A|Ghana|2020-03-27	Africa|hCoV-19/South Africa/LR00033/2020|EPI ISL 515161|B.1.1.52|South Africa|2020-07-01	0.0005868693	Africa
Africa|hCoV-19/Ghana/TTH11/2020|EPI ISL 515183|A|Ghana|2020-03-27	Africa|hCoV-19/South Africa/LR00033/2020|EPI ISL 515161|B.1.1.52|South Africa|2020-07-01	0.0005888612	Africa
Africa|hCoV-19/Ghana/TTH6/2020|EPI ISL 515248|A|Ghana|2020-03-27	Africa|hCoV-19/South Africa/LR00033/2020|EPI ISL 515161|B.1.1.52|South Africa|2020-07-01	0.0006170552	Africa
Africa|hCoV-19/Kenya/C1092/2020|EPI ISL 457849|B.1.5|Kenya|2020-04-18	Africa|hCoV-19/South Africa/LR00033/2020|EPI ISL 515161|B.1.1.52|South Africa|2020-07-01	0.0002840944	Africa
Africa|hCoV-19/Kenya/C1102/2020|EPI ISL 568708|B.1.5|Kenya|2020-04-19	Africa|hCoV-19/South Africa/LR00033/2020|EPI ISL 515161|B.1.1.52|South Africa|2020-07-01	0.0004186138	Africa
Africa|hCoV-19/Kenya/C1162/2020|EPI ISL 457850|B.1.5|Kenya|2020-04-19	Africa|hCoV-19/South Africa/LR00033/2020|EPI ISL 515161|B.1.1.52|South Africa|2020-07-01	0.0002812227	Africa
Africa|hCoV-19/Kenya/C1216/2020|EPI ISL 457854|B.1.5|Kenya|2020-04-19	Africa|hCoV-19/South Africa/LR00033/2020|EPI ISL 515161|B.1.1.52|South Africa|2020-07-01	0.0003106070	Africa
Africa|hCoV-19/Kenya/C1292/2020|EPI ISL 457856|B|Kenya|2020-04-20	Africa|hCoV-19/South Africa/LR00033/2020|EPI ISL 515161|B.1.1.52|South Africa|2020-07-01	0.0003132480	Africa
Africa|hCoV-19/Kenya/C1357/2020|EPI ISL 457858|B.1.5|Kenya|2020-04-20	Africa|hCoV-19/South Africa/LR00033/2020|EPI ISL 515161|B.1.1.52|South Africa|2020-07-01	0.0002497187	Africa
Africa|hCoV-19/Kenya/C1422/2020|EPI ISL 457861|B.1|Kenya|2020-04-20	Africa|hCoV-19/South Africa/LR00033/2020|EPI ISL 515161|B.1.1.52|South Africa|2020-07-01	0.0002867382	Africa
Africa|hCoV-19/Kenya/C1499/2020|EPI ISL 457863|B.1.5|Kenya|2020-04-20	Africa|hCoV-19/South Africa/LR00033/2020|EPI ISL 515161|B.1.1.52|South Africa|2020-07-01	0.0003132193	Africa
Africa|hCoV-19/Kenya/C1646/2020|EPI ISL 457865|B.1.5|Kenya|2020-04-21	Africa|hCoV-19/South Africa/LR00033/2020|EPI ISL 515161|B.1.1.52|South Africa|2020-07-01	0.0002550027	Africa
Africa|hCoV-19/Kenya/C1739/2020|EPI ISL 457866|B|Kenya|2020-04-22	Africa|hCoV-19/South Africa/LR00033/2020|EPI ISL 515161|B.1.1.52|South Africa|2020-07-01	0.0002858950	Africa
Africa|hCoV-19/Kenya/C1751/2020|EPI ISL 457867|B.1.5|Kenya|2020-04-22	Africa|hCoV-19/South Africa/LR00033/2020|EPI ISL 515161|B.1.1.52|South Africa|2020-07-01	0.0002760894	Africa
Africa|hCoV-19/Kenya/C21582/2020|EPI ISL 568872|B.1|Kenya|2020-06-22	Africa|hCoV-19/South Africa/LR00033/2020|EPI ISL 515161|B.1.1.52|South Africa|2020-07-01	0.0005178149	Africa
Africa|hCoV-19/Kenya/C22/2020|EPI ISL 457845|B.1.5|Kenya|2020-03-17	Africa|hCoV-19/South Africa/LR00033/2020|EPI ISL 515161|B.1.1.52|South Africa|2020-07-01	0.0002892543	Africa
Africa|hCoV-19/Kenya/C2439/2020|EPI ISL 457877|B.1.5|Kenya|2020-04-24	Africa|hCoV-19/South Africa/LR00033/2020|EPI ISL 515161|B.1.1.52|South Africa|2020-07-01	0.0003476900	Africa
Africa|hCoV-19/Kenya/C2449/2020|EPI ISL 457878|B.1.5|Kenya|2020-04-24	Africa|hCoV-19/South Africa/LR00033/2020|EPI ISL 515161|B.1.1.52|South Africa|2020-07-01	0.0003163603	Africa
Africa|hCoV-19/Kenya/C2469/2020|EPI ISL 457879|B.1.5|Kenya|2020-04-24	Africa|hCoV-19/South Africa/LR00033/2020|EPI ISL 515161|B.1.1.52|South Africa|2020-07-01	0.0002794551	Africa
Africa|hCoV-19/Kenya/C253/2020|EPI ISL 457868|B.1|Kenya|2020-04-03	Africa|hCoV-19/South Africa/LR00033/2020|EPI ISL 515161|B.1.1.52|South Africa|2020-07-01	0.0003106214	Africa
Africa|hCoV-19/Kenya/C256/2020|EPI ISL 568697|B.1.5|Kenya|2020-04-04	Africa|hCoV-19/South Africa/LR00033/2020|EPI ISL 515161|B.1.1.52|South Africa|2020-07-01	0.0003220536	Africa
Africa|hCoV-19/Kenya/C2582/2020|EPI ISL 457883|B.1.5|Kenya|2020-04-25	Africa|hCoV-19/South Africa/LR00033/2020|EPI ISL 515161|B.1.1.52|South Africa|2020-07-01	0.0003190207	Africa
Africa|hCoV-19/Kenya/C2685/2020|EPI ISL 457884|B.1.5|Kenya|2020-04-25	Africa|hCoV-19/South Africa/LR00033/2020|EPI ISL 515161|B.1.1.52|South Africa|2020-07-01	0.0003457740	Africa
Africa|hCoV-19/Kenya/C2777/2020|EPI ISL 457887|B.1|Kenya|2020-04-26	Africa|hCoV-19/South Africa/LR00033/2020|EPI ISL 515161|B.1.1.52|South Africa|2020-07-01	0.0002548914	Africa
Africa|hCoV-19/Kenya/C2826/2020|EPI ISL 457891|B.1.5|Kenya|2020-04-27	Africa|hCoV-19/South Africa/LR00033/2020|EPI ISL 515161|B.1.1.52|South Africa|2020-07-01	0.0002781144	Africa
Africa|hCoV-19/Kenya/C2847/2020|EPI ISL 457892|B.1.5|Kenya|2020-04-27	Africa|hCoV-19/South Africa/LR00033/2020|EPI ISL 515161|B.1.1.52|South Africa|2020-07-01	0.0002520285	Africa
Africa|hCoV-19/Kenya/C293/2020|EPI ISL 457871|A|Kenya|2020-04-04	Africa|hCoV-19/South Africa/LR00033/2020|EPI ISL 515161|B.1.1.52|South Africa|2020-07-01	0.0006090444	Africa
Africa|hCoV-19/Kenya/C310/2020|EPI ISL 457874|B.4|Kenya|2020-04-04	Africa|hCoV-19/South Africa/LR00033/2020|EPI ISL 515161|B.1.1.52|South Africa|2020-07-01	0.0007747347	Africa
Africa|hCoV-19/Kenya/C3129/2020|EPI ISL 457897|B.1.5|Kenya|2020-04-28	Africa|hCoV-19/South Africa/LR00033/2020|EPI ISL 515161|B.1.1.52|South Africa|2020-07-01	0.0003122960	Africa
Africa|hCoV-19/Kenya/C314/2020|EPI ISL 457875|A|Kenya|2020-04-04	Africa|hCoV-19/South Africa/LR00033/2020|EPI ISL 515161|B.1.1.52|South Africa|2020-07-01	0.0006559555	Africa
Africa|hCoV-19/Kenya/C316/2020|EPI ISL 457876|B.4|Kenya|2020-04-04	Africa|hCoV-19/South Africa/LR00033/2020|EPI ISL 515161|B.1.1.52|South Africa|2020-07-01	0.0007820685	Africa
Africa|hCoV-19/Kenya/C3194/2020|EPI ISL 457901|B.1.5|Kenya|2020-04-28	Africa|hCoV-19/South Africa/LR00033/2020|EPI ISL 515161|B.1.1.52|South Africa|2020-07-01	0.0003544742	Africa
Africa|hCoV-19/Kenya/C3205/2020|EPI ISL 457902|B.1.5|Kenya|2020-04-28	Africa|hCoV-19/South Africa/LR00033/2020|EPI ISL 515161|B.1.1.52|South Africa|2020-07-01	0.0002809756	Africa
Africa|hCoV-19/Kenya/C3208/2020|EPI ISL 457903|B.1.5|Kenya|2020-04-28	Africa|hCoV-19/South Africa/LR00033/2020|EPI ISL 515161|B.1.1.52|South Africa|2020-07-01	0.0002490786	Africa
Africa|hCoV-19/Kenya/C3381/2020|EPI ISL 568714|B.1.5|Kenya|2020-04-30	Africa|hCoV-19/South Africa/LR00033/2020|EPI ISL 515161|B.1.1.52|South Africa|2020-07-01	0.0003128850	Africa
Africa|hCoV-19/Kenya/C3427/2020|EPI ISL 457906|B.1.5|Kenya|2020-04-29	Africa|hCoV-19/South Africa/LR00033/2020|EPI ISL 515161|B.1.1.52|South Africa|2020-07-01	0.0003135056	Africa
Africa|hCoV-19/Kenya/C3457/2020|EPI ISL 568715|B.1|Kenya|2020-04-30	Africa|hCoV-19/South Africa/LR00033/2020|EPI ISL 515161|B.1.1.52|South Africa|2020-07-01	0.0003867641	Africa
Africa|hCoV-19/Kenya/C3739/2020|EPI ISL 568717|B.1.5|Kenya|2020-05-04	Africa|hCoV-19/South Africa/LR00033/2020|EPI ISL 515161|B.1.1.52|South Africa|2020-07-01	0.0002781142	Africa
Africa|hCoV-19/Kenya/C389/2020|EPI ISL 568698|B.1.5|Kenya|2020-04-07	Africa|hCoV-19/South Africa/LR00033/2020|EPI ISL 515161|B.1.1.52|South Africa|2020-07-01	0.0002806410	Africa
Africa|hCoV-19/Kenya/C3980/2020|EPI ISL 568719|B.1|Kenya|2020-05-05	Africa|hCoV-19/South Africa/LR00033/2020|EPI ISL 515161|B.1.1.52|South Africa|2020-07-01	0.0003150946	Africa
Africa|hCoV-19/Kenya/C4083/2020|EPI ISL 568721|B.1.5|Kenya|2020-05-05	Africa|hCoV-19/South Africa/LR00033/2020|EPI ISL 515161|B.1.1.52|South Africa|2020-07-01	0.0003235769	Africa
Africa|hCoV-19/Kenya/C4195/2020|EPI ISL 568723|B.1.5|Kenya|2020-06-05	Africa|hCoV-19/South Africa/LR00033/2020|EPI ISL 515161|B.1.1.52|South Africa|2020-07-01	0.0002781146	Africa
Africa|hCoV-19/Kenya/C4199/2020|EPI ISL 568724|B.1.5|Kenya|2020-05-06	Africa|hCoV-19/South Africa/LR00033/2020|EPI ISL 515161|B.1.1.52|South Africa|2020-07-01	0.0003161116	Africa
Africa|hCoV-19/Kenya/C4214/2020|EPI ISL 568725|B.1|Kenya|2020-06-05	Africa|hCoV-19/South Africa/LR00033/2020|EPI ISL 515161|B.1.1.52|South Africa|2020-07-01	0.0003106077	Africa
Africa|hCoV-19/Kenya/C4419/2020|EPI ISL 568727|B.1|Kenya|2020-05-07	Africa|hCoV-19/South Africa/LR00033/2020|EPI ISL 515161|B.1.1.52|South Africa|2020-07-01	0.0003799186	Africa
Africa|hCoV-19/Kenya/C4420/2020|EPI ISL 568728|B.1.5|Kenya|2020-05-07	Africa|hCoV-19/South Africa/LR00033/2020|EPI ISL 515161|B.1.1.52|South Africa|2020-07-01	0.0003190356	Africa
Africa|hCoV-19/Kenya/C4585/2020|EPI ISL 568730|B.1.5|Kenya|2020-05-08	Africa|hCoV-19/South Africa/LR00033/2020|EPI ISL 515161|B.1.1.52|South Africa|2020-07-01	0.0003128996	Africa
Africa|hCoV-19/Kenya/C460/2020|EPI ISL 457910|B.1.5|Kenya|2020-04-08	Africa|hCoV-19/South Africa/LR00033/2020|EPI ISL 515161|B.1.1.52|South Africa|2020-07-01	0.0002862633	Africa
Africa|hCoV-19/Kenya/C4691/2020|EPI ISL 568733|B.1.5|Kenya|2020-05-09	Africa|hCoV-19/South Africa/LR00033/2020|EPI ISL 515161|B.1.1.52|South Africa|2020-07-01	0.0002814603	Africa
Africa|hCoV-19/Kenya/C4710/2020|EPI ISL 568735|B.1.5|Kenya|2020-05-08	Africa|hCoV-19/South Africa/LR00033/2020|EPI ISL 515161|B.1.1.52|South Africa|2020-07-01	0.0003796641	Africa
Africa|hCoV-19/Kenya/C4717/2020|EPI ISL 568737|B.1.5|Kenya|2020-05-08	Africa|hCoV-19/South Africa/LR00033/2020|EPI ISL 515161|B.1.1.52|South Africa|2020-07-01	0.0002910033	Africa
Africa|hCoV-19/Kenya/C4872/2020|EPI ISL 568741|B.1.5|Kenya|2020-05-08	Africa|hCoV-19/South Africa/LR00033/2020|EPI ISL 515161|B.1.1.52|South Africa|2020-07-01	0.0003159080	Africa
Africa|hCoV-19/Kenya/C4895/2020|EPI ISL 568742|B.1.5|Kenya|2020-05-08	Africa|hCoV-19/South Africa/LR00033/2020|EPI ISL 515161|B.1.1.52|South Africa|2020-07-01	0.0003864658	Africa
Africa|hCoV-19/Kenya/C5008/2020|EPI ISL 568744|B.1|Kenya|2020-05-08	Africa|hCoV-19/South Africa/LR00033/2020|EPI ISL 515161|B.1.1.52|South Africa|2020-07-01	0.0003196860	Africa
Africa|hCoV-19/Kenya/C5011/2020|EPI ISL 568745|B.1.5|Kenya|2020-05-08	Africa|hCoV-19/South Africa/LR00033/2020|EPI ISL 515161|B.1.1.52|South Africa|2020-07-01	0.0003481091	Africa
Africa|hCoV-19/Kenya/C5119/2020|EPI ISL 568750|B.1|Kenya|2020-05-09	Africa|hCoV-19/South Africa/LR00033/2020|EPI ISL 515161|B.1.1.52|South Africa|2020-07-01	0.0003129213	Africa
Africa|hCoV-19/Kenya/C5177/2020|EPI ISL 568752|B.1.5|Kenya|2020-05-09	Africa|hCoV-19/South Africa/LR00033/2020|EPI ISL 515161|B.1.1.52|South Africa|2020-07-01	0.0003161492	Africa
Africa|hCoV-19/Kenya/C5178/2020|EPI ISL 568753|B.1.5|Kenya|2020-05-09	Africa|hCoV-19/South Africa/LR00033/2020|EPI ISL 515161|B.1.1.52|South Africa|2020-07-01	0.0002868516	Africa
Africa|hCoV-19/Kenya/C5246/2020|EPI ISL 568754|B.1.5|Kenya|2020-05-09	Africa|hCoV-19/South Africa/LR00033/2020|EPI ISL 515161|B.1.1.52|South Africa|2020-07-01	0.0003132415	Africa
Africa|hCoV-19/Kenya/C5288/2020|EPI ISL 568755|B.1.5|Kenya|2020-05-10	Africa|hCoV-19/South Africa/LR00033/2020|EPI ISL 515161|B.1.1.52|South Africa|2020-07-01	0.0003870204	Africa
Africa|hCoV-19/Kenya/C5289/2020|EPI ISL 568756|B.1.5|Kenya|2020-05-10	Africa|hCoV-19/South Africa/LR00033/2020|EPI ISL 515161|B.1.1.52|South Africa|2020-07-01	0.0002509897	Africa
Africa|hCoV-19/Kenya/C5328/2020|EPI ISL 568760|B.1.5|Kenya|2020-05-10	Africa|hCoV-19/South Africa/LR00033/2020|EPI ISL 515161|B.1.1.52|South Africa|2020-07-01	0.0003162080	Africa
Africa|hCoV-19/Kenya/C5335/2020|EPI ISL 568762|B.1.5|Kenya|2020-05-10	Africa|hCoV-19/South Africa/LR00033/2020|EPI ISL 515161|B.1.1.52|South Africa|2020-07-01	0.0003164860	Africa
Africa|hCoV-19/Kenya/C5384/2020|EPI ISL 568764|B.1.5|Kenya|2020-05-10	Africa|hCoV-19/South Africa/LR00033/2020|EPI ISL 515161|B.1.1.52|South Africa|2020-07-01	0.0003796640	Africa
Africa|hCoV-19/Kenya/C54/2020|EPI ISL 457847|B.1|Kenya|2020-03-24	Africa|hCoV-19/South Africa/LR00033/2020|EPI ISL 515161|B.1.1.52|South Africa|2020-07-01	0.0003518901	Africa
Africa|hCoV-19/Kenya/C544/2020|EPI ISL 457911|B.1.5|Kenya|2020-04-10	Africa|hCoV-19/South Africa/LR00033/2020|EPI ISL 515161|B.1.1.52|South Africa|2020-07-01	0.0002862738	Africa
Africa|hCoV-19/Kenya/C5442/2020|EPI ISL 568767|B.1.5|Kenya|2020-05-10	Africa|hCoV-19/South Africa/LR00033/2020|EPI ISL 515161|B.1.1.52|South Africa|2020-07-01	0.0003476901	Africa
Africa|hCoV-19/Kenya/C569/2020|EPI ISL 568700|B.1|Kenya|2020-04-12	Africa|hCoV-19/South Africa/LR00033/2020|EPI ISL 515161|B.1.1.52|South Africa|2020-07-01	0.0002865847	Africa
Africa|hCoV-19/Kenya/C5695/2020|EPI ISL 568770|B.1.5|Kenya|2020-05-11	Africa|hCoV-19/South Africa/LR00033/2020|EPI ISL 515161|B.1.1.52|South Africa|2020-07-01	0.0003824756	Africa
Africa|hCoV-19/Kenya/C5701/2020|EPI ISL 568772|B.1|Kenya|2020-05-11	Africa|hCoV-19/South Africa/LR00033/2020|EPI ISL 515161|B.1.1.52|South Africa|2020-07-01	0.0003129072	Africa
Africa|hCoV-19/Kenya/C571/2020|EPI ISL 568702|A|Kenya|2020-04-12	Africa|hCoV-19/South Africa/LR00033/2020|EPI ISL 515161|B.1.1.52|South Africa|2020-07-01	0.0006214035	Africa
Africa|hCoV-19/Kenya/C5767/2020|EPI ISL 568773|B.1.5|Kenya|2020-05-11	Africa|hCoV-19/South Africa/LR00033/2020|EPI ISL 515161|B.1.1.52|South Africa|2020-07-01	0.0003940794	Africa
Africa|hCoV-19/Kenya/C5811/2020|EPI ISL 568775|B.1.5|Kenya|2020-05-11	Africa|hCoV-19/South Africa/LR00033/2020|EPI ISL 515161|B.1.1.52|South Africa|2020-07-01	0.0003129074	Africa
Africa|hCoV-19/Kenya/C5813/2020|EPI ISL 568776|B.1|Kenya|2020-05-11	Africa|hCoV-19/South Africa/LR00033/2020|EPI ISL 515161|B.1.1.52|South Africa|2020-07-01	0.0003161493	Africa
Africa|hCoV-19/Kenya/C5835/2020|EPI ISL 568777|B.1.5|Kenya|2020-05-12	Africa|hCoV-19/South Africa/LR00033/2020|EPI ISL 515161|B.1.1.52|South Africa|2020-07-01	0.0003510415	Africa
Africa|hCoV-19/Kenya/C587/2020|EPI ISL 457912|B.1.5|Kenya|2020-04-11	Africa|hCoV-19/South Africa/LR00033/2020|EPI ISL 515161|B.1.1.52|South Africa|2020-07-01	0.0002852353	Africa
Africa|hCoV-19/Kenya/C589/2020|EPI ISL 457913|B.1.5|Kenya|2020-04-11	Africa|hCoV-19/South Africa/LR00033/2020|EPI ISL 515161|B.1.1.52|South Africa|2020-07-01	0.0002814003	Africa
Africa|hCoV-19/Kenya/C5902/2020|EPI ISL 568779|B.1.5|Kenya|2020-05-12	Africa|hCoV-19/South Africa/LR00033/2020|EPI ISL 515161|B.1.1.52|South Africa|2020-07-01	0.0003165269	Africa
Africa|hCoV-19/Kenya/C5911/2020|EPI ISL 568780|B.1.5|Kenya|2020-05-12	Africa|hCoV-19/South Africa/LR00033/2020|EPI ISL 515161|B.1.1.52|South Africa|2020-07-01	0.0002483254	Africa
Africa|hCoV-19/Kenya/C5914/2020|EPI ISL 568782|B.1.5|Kenya|2020-05-12	Africa|hCoV-19/South Africa/LR00033/2020|EPI ISL 515161|B.1.1.52|South Africa|2020-07-01	0.0003480291	Africa
Africa|hCoV-19/Kenya/C6186/2020|EPI ISL 568787|B.1.5|Kenya|2020-05-13	Africa|hCoV-19/South Africa/LR00033/2020|EPI ISL 515161|B.1.1.52|South Africa|2020-07-01	0.0003864846	Africa
Africa|hCoV-19/Kenya/C6255/2020|EPI ISL 568790|B.1.1.33|Kenya|2020-05-13	Africa|hCoV-19/South Africa/LR00033/2020|EPI ISL 515161|B.1.1.52|South Africa|2020-07-01	0.0003478949	Africa
Africa|hCoV-19/Kenya/C6298/2020|EPI ISL 568792|B.1|Kenya|2020-05-13	Africa|hCoV-19/South Africa/LR00033/2020|EPI ISL 515161|B.1.1.52|South Africa|2020-07-01	0.0002865303	Africa
Africa|hCoV-19/Kenya/C6369/2020|EPI ISL 568794|B.1|Kenya|2020-05-14	Africa|hCoV-19/South Africa/LR00033/2020|EPI ISL 515161|B.1.1.52|South Africa|2020-07-01	0.0003576824	Africa
Africa|hCoV-19/Kenya/C6380/2020|EPI ISL 568798|B.1.5|Kenya|2020-05-15	Africa|hCoV-19/South Africa/LR00033/2020|EPI ISL 515161|B.1.1.52|South Africa|2020-07-01	0.0002509359	Africa
Africa|hCoV-19/Kenya/C6384/2020|EPI ISL 568799|B.1|Kenya|2020-05-14	Africa|hCoV-19/South Africa/LR00033/2020|EPI ISL 515161|B.1.1.52|South Africa|2020-07-01	0.0003160194	Africa
Africa|hCoV-19/Kenya/C639/2020|EPI ISL 568703|B|Kenya|2020-04-14	Africa|hCoV-19/South Africa/LR00033/2020|EPI ISL 515161|B.1.1.52|South Africa|2020-07-01	0.0004307973	Africa
Africa|hCoV-19/Kenya/C6518/2020|EPI ISL 568803|B.1.5|Kenya|2020-05-14	Africa|hCoV-19/South Africa/LR00033/2020|EPI ISL 515161|B.1.1.52|South Africa|2020-07-01	0.0003569629	Africa
Africa|hCoV-19/Kenya/C6524/2020|EPI ISL 568805|A|Kenya|2020-05-14	Africa|hCoV-19/South Africa/LR00033/2020|EPI ISL 515161|B.1.1.52|South Africa|2020-07-01	0.0006737525	Africa
Africa|hCoV-19/Kenya/C656/2020|EPI ISL 457915|B.1.5|Kenya|2020-04-13	Africa|hCoV-19/South Africa/LR00033/2020|EPI ISL 515161|B.1.1.52|South Africa|2020-07-01	0.0003451587	Africa
Africa|hCoV-19/Kenya/C6564/2020|EPI ISL 568806|B.1.5|Kenya|2020-05-14	Africa|hCoV-19/South Africa/LR00033/2020|EPI ISL 515161|B.1.1.52|South Africa|2020-07-01	0.0003979119	Africa
Africa|hCoV-19/Kenya/C6878/2020|EPI ISL 568813|B.1.1|Kenya|2020-05-15	Africa|hCoV-19/South Africa/LR00033/2020|EPI ISL 515161|B.1.1.52|South Africa|2020-07-01	0.0001810288	Africa
Africa|hCoV-19/Kenya/C6914/2020|EPI ISL 568817|B.1|Kenya|2020-05-15	Africa|hCoV-19/South Africa/LR00033/2020|EPI ISL 515161|B.1.1.52|South Africa|2020-07-01	0.0004257296	Africa
Africa|hCoV-19/Kenya/C7081/2020|EPI ISL 568824|B.1.5|Kenya|2020-05-16	Africa|hCoV-19/South Africa/LR00033/2020|EPI ISL 515161|B.1.1.52|South Africa|2020-07-01	0.0002921645	Africa
Africa|hCoV-19/Kenya/C713/2020|EPI ISL 457920|B.1.5|Kenya|2020-04-14	Africa|hCoV-19/South Africa/LR00033/2020|EPI ISL 515161|B.1.1.52|South Africa|2020-07-01	0.0003106209	Africa
Africa|hCoV-19/Kenya/C7579/2020|EPI ISL 568842|A|Kenya|2020-05-16	Africa|hCoV-19/South Africa/LR00033/2020|EPI ISL 515161|B.1.1.52|South Africa|2020-07-01	0.0006735481	Africa
Africa|hCoV-19/Kenya/C7605/2020|EPI ISL 568847|A|Kenya|2020-05-16	Africa|hCoV-19/South Africa/LR00033/2020|EPI ISL 515161|B.1.1.52|South Africa|2020-07-01	0.0006624955	Africa
Africa|hCoV-19/Kenya/C787/2020|EPI ISL 457921|B.1.5|Kenya|2020-04-15	Africa|hCoV-19/South Africa/LR00033/2020|EPI ISL 515161|B.1.1.52|South Africa|2020-07-01	0.0002760900	Africa
Africa|hCoV-19/Kenya/C7949/2020|EPI ISL 568852|B.1|Kenya|2020-05-18	Africa|hCoV-19/South Africa/LR00033/2020|EPI ISL 515161|B.1.1.52|South Africa|2020-07-01	0.0003915434	Africa
Africa|hCoV-19/Kenya/C815/2020|EPI ISL 568706|B.1|Kenya|2020-04-16	Africa|hCoV-19/South Africa/LR00033/2020|EPI ISL 515161|B.1.1.52|South Africa|2020-07-01	0.0003547873	Africa
Africa|hCoV-19/Kenya/C8240/2020|EPI ISL 568855|B.1.5|Kenya|2020-05-19	Africa|hCoV-19/South Africa/LR00033/2020|EPI ISL 515161|B.1.1.52|South Africa|2020-07-01	0.0003212512	Africa
Africa|hCoV-19/Kenya/C926/2020|EPI ISL 457928|B.1.5|Kenya|2020-04-17	Africa|hCoV-19/South Africa/LR00033/2020|EPI ISL 515161|B.1.1.52|South Africa|2020-07-01	0.0003120750	Africa
Africa|hCoV-19/Kenya/D5/2020|EPI ISL 457999|B.1|Kenya|2020-05-22	Africa|hCoV-19/South Africa/LR00033/2020|EPI ISL 515161|B.1.1.52|South Africa|2020-07-01	0.0005620079	Africa
Africa|hCoV-19/Kenya/D6/2020|EPI ISL 458000|B.40|Kenya|2020-03-17	Africa|hCoV-19/South Africa/LR00033/2020|EPI ISL 515161|B.1.1.52|South Africa|2020-07-01	0.0006933404	Africa
Africa|hCoV-19/Kenya/NIC 059/2020|EPI ISL 457827|B.40|Kenya|2020-03	Africa|hCoV-19/South Africa/LR00033/2020|EPI ISL 515161|B.1.1.52|South Africa|2020-07-01	0.0006277879	Africa
Africa|hCoV-19/Kenya/NIC 084/2020|EPI ISL 457828|B|Kenya|2020-03	Africa|hCoV-19/South Africa/LR00033/2020|EPI ISL 515161|B.1.1.52|South Africa|2020-07-01	0.0005868817	Africa
Africa|hCoV-19/Kenya/NIC 087/2020|EPI ISL 457829|B.1.1.20|Kenya|2020-03	Africa|hCoV-19/South Africa/LR00033/2020|EPI ISL 515161|B.1.1.52|South Africa|2020-07-01	0.0002086448	Africa
Africa|hCoV-19/Kenya/NIC 089/2020|EPI ISL 457830|B.1.1.20|Kenya|2020-03	Africa|hCoV-19/South Africa/LR00033/2020|EPI ISL 515161|B.1.1.52|South Africa|2020-07-01	0.0002164642	Africa
Africa|hCoV-19/Kenya/NIC 168/2020|EPI ISL 457832|B.1.255|Kenya|2020-03	Africa|hCoV-19/South Africa/LR00033/2020|EPI ISL 515161|B.1.1.52|South Africa|2020-07-01	0.0003556600	Africa
Africa|hCoV-19/Kenya/NIC 187/2020|EPI ISL 457833|B.1.5|Kenya|2020-03-20	Africa|hCoV-19/South Africa/LR00033/2020|EPI ISL 515161|B.1.1.52|South Africa|2020-07-01	0.0003451352	Africa
Africa|hCoV-19/Kenya/NIC 196/2020|EPI ISL 457834|B.1.1|Kenya|2020-03-21	Africa|hCoV-19/South Africa/LR00033/2020|EPI ISL 515161|B.1.1.52|South Africa|2020-07-01	0.0001789182	Africa
Africa|hCoV-19/Kenya/NIC 248/2020|EPI ISL 457836|B.40|Kenya|2020-03-23	Africa|hCoV-19/South Africa/LR00033/2020|EPI ISL 515161|B.1.1.52|South Africa|2020-07-01	0.0005631950	Africa
Africa|hCoV-19/Kenya/NIC 266/2020|EPI ISL 457838|B.6|Kenya|2020-03-24	Africa|hCoV-19/South Africa/LR00033/2020|EPI ISL 515161|B.1.1.52|South Africa|2020-07-01	0.0006616309	Africa
Africa|hCoV-19/Kenya/NIC 492/2020|EPI ISL 457840|B.1.5|Kenya|2020-03	Africa|hCoV-19/South Africa/LR00033/2020|EPI ISL 515161|B.1.1.52|South Africa|2020-07-01	0.0002841997	Africa
Africa|hCoV-19/Kenya/NIC 512/2020|EPI ISL 457841|B.1.5|Kenya|2020-03	Africa|hCoV-19/South Africa/LR00033/2020|EPI ISL 515161|B.1.1.52|South Africa|2020-07-01	0.0002839879	Africa
Africa|hCoV-19/Kenya/NIC 569/2020|EPI ISL 457843|B.1.1|Kenya|2020-03-29	Africa|hCoV-19/South Africa/LR00033/2020|EPI ISL 515161|B.1.1.52|South Africa|2020-07-01	0.0002070397	Africa
Africa|hCoV-19/Kenya/NIC 593/2020|EPI ISL 457844|B.1.1.316|Kenya|2020-03-29	Africa|hCoV-19/South Africa/LR00033/2020|EPI ISL 515161|B.1.1.52|South Africa|2020-07-01	0.0002113564	Africa
Africa|hCoV-19/Kenya/S052/2020|EPI ISL 457932|B.4|Kenya|2020-03-14	Africa|hCoV-19/South Africa/LR00033/2020|EPI ISL 515161|B.1.1.52|South Africa|2020-07-01	0.0007379287	Africa
Africa|hCoV-19/Kenya/S109/2020|EPI ISL 457933|B.4|Kenya|2020-03-23	Africa|hCoV-19/South Africa/LR00033/2020|EPI ISL 515161|B.1.1.52|South Africa|2020-07-01	0.0007014282	Africa
Africa|hCoV-19/Kenya/S299/2020|EPI ISL 457934|B.1.1.1|Kenya|2020-03-29	Africa|hCoV-19/South Africa/LR00033/2020|EPI ISL 515161|B.1.1.52|South Africa|2020-07-01	0.0003486879	Africa
Africa|hCoV-19/Madagascar/IP-01650/2020|EPI ISL 508862|B.1|Madagascar|2020-03-20	Africa|hCoV-19/South Africa/LR00033/2020|EPI ISL 515161|B.1.1.52|South Africa|2020-07-01	0.0003796643	Africa
Africa|hCoV-19/Madagascar/IP-01861/2020|EPI ISL 508863|B.1|Madagascar|2020-03-22	Africa|hCoV-19/South Africa/LR00033/2020|EPI ISL 515161|B.1.1.52|South Africa|2020-07-01	0.0003796642	Africa
Africa|hCoV-19/Mali/M002593/2020|EPI ISL 487446|A|Mali|2020-04-06	Africa|hCoV-19/South Africa/LR00033/2020|EPI ISL 515161|B.1.1.52|South Africa|2020-07-01	0.0006559400	Africa
Africa|hCoV-19/Mali/M002615/2020|EPI ISL 487447|A|Mali|2020-04-06	Africa|hCoV-19/South Africa/LR00033/2020|EPI ISL 515161|B.1.1.52|South Africa|2020-07-01	0.0005869302	Africa
Africa|hCoV-19/Mali/M002616/2020|EPI ISL 487448|A|Mali|2020-04-06	Africa|hCoV-19/South Africa/LR00033/2020|EPI ISL 515161|B.1.1.52|South Africa|2020-07-01	0.0005880407	Africa
Africa|hCoV-19/Mali/M002618/2020|EPI ISL 487449|A|Mali|2020-04-06	Africa|hCoV-19/South Africa/LR00033/2020|EPI ISL 515161|B.1.1.52|South Africa|2020-07-01	0.0006559426	Africa
Africa|hCoV-19/Mali/M002644/2020|EPI ISL 487450|A|Mali|2020-04-08	Africa|hCoV-19/South Africa/LR00033/2020|EPI ISL 515161|B.1.1.52|South Africa|2020-07-01	0.0006905277	Africa
Africa|hCoV-19/Mali/M002659/2020|EPI ISL 487451|A|Mali|2020-04-09	Africa|hCoV-19/South Africa/LR00033/2020|EPI ISL 515161|B.1.1.52|South Africa|2020-07-01	0.0006214040	Africa
Africa|hCoV-19/Mali/M002663/2020|EPI ISL 487452|A|Mali|2020-04-09	Africa|hCoV-19/South Africa/LR00033/2020|EPI ISL 515161|B.1.1.52|South Africa|2020-07-01	0.0006904774	Africa
Africa|hCoV-19/Mali/M002667/2020|EPI ISL 487453|B.1|Mali|2020-04-10	Africa|hCoV-19/South Africa/LR00033/2020|EPI ISL 515161|B.1.1.52|South Africa|2020-07-01	0.0003796642	Africa
Africa|hCoV-19/Mali/M002672/2020|EPI ISL 487454|B|Mali|2020-04-10	Africa|hCoV-19/South Africa/LR00033/2020|EPI ISL 515161|B.1.1.52|South Africa|2020-07-01	0.0005524831	Africa
Africa|hCoV-19/Mali/M002673/2020|EPI ISL 487455|B.1|Mali|2020-04-10	Africa|hCoV-19/South Africa/LR00033/2020|EPI ISL 515161|B.1.1.52|South Africa|2020-07-01	0.0003796565	Africa
Africa|hCoV-19/Mali/M002675/2020|EPI ISL 487456|A|Mali|2020-04-10	Africa|hCoV-19/South Africa/LR00033/2020|EPI ISL 515161|B.1.1.52|South Africa|2020-07-01	0.0006214040	Africa
Africa|hCoV-19/Mali/M002698/2020|EPI ISL 487457|A|Mali|2020-04-12	Africa|hCoV-19/South Africa/LR00033/2020|EPI ISL 515161|B.1.1.52|South Africa|2020-07-01	0.0005529909	Africa
Africa|hCoV-19/Mali/M002700/2020|EPI ISL 487458|B.1|Mali|2020-04-12	Africa|hCoV-19/South Africa/LR00033/2020|EPI ISL 515161|B.1.1.52|South Africa|2020-07-01	0.0005199144	Africa
Africa|hCoV-19/Mali/M002703/2020|EPI ISL 487459|B.1|Mali|2020-04-12	Africa|hCoV-19/South Africa/LR00033/2020|EPI ISL 515161|B.1.1.52|South Africa|2020-07-01	0.0004487031	Africa
Africa|hCoV-19/Mali/M002704/2020|EPI ISL 487460|A|Mali|2020-04-12	Africa|hCoV-19/South Africa/LR00033/2020|EPI ISL 515161|B.1.1.52|South Africa|2020-07-01	0.0005523116	Africa
Africa|hCoV-19/Mali/M002707/2020|EPI ISL 487461|A|Mali|2020-04-12	Africa|hCoV-19/South Africa/LR00033/2020|EPI ISL 515161|B.1.1.52|South Africa|2020-07-01	0.0007250488	Africa
Africa|hCoV-19/Mali/M002758/2020|EPI ISL 487462|B.1|Mali|2020-04-13	Africa|hCoV-19/South Africa/LR00033/2020|EPI ISL 515161|B.1.1.52|South Africa|2020-07-01	0.0004832839	Africa
Africa|hCoV-19/Mali/M002823/2020|EPI ISL 487463|A|Mali|2020-04-14	Africa|hCoV-19/South Africa/LR00033/2020|EPI ISL 515161|B.1.1.52|South Africa|2020-07-01	0.0006559241	Africa
Africa|hCoV-19/Mali/M002824/2020|EPI ISL 487464|B.1.3|Mali|2020-04-14	Africa|hCoV-19/South Africa/LR00033/2020|EPI ISL 515161|B.1.1.52|South Africa|2020-07-01	0.0004832605	Africa
Africa|hCoV-19/Mali/M002826/2020|EPI ISL 487465|A|Mali|2020-04-14	Africa|hCoV-19/South Africa/LR00033/2020|EPI ISL 515161|B.1.1.52|South Africa|2020-07-01	0.0005868694	Africa
Africa|hCoV-19/Mali/M002830/2020|EPI ISL 487466|B.1.275|Mali|2020-04-14	Africa|hCoV-19/South Africa/LR00033/2020|EPI ISL 515161|B.1.1.52|South Africa|2020-07-01	0.0004487527	Africa
Africa|hCoV-19/Morocco/15N/2020|EPI ISL 458150|B.1.1|Morocco|2020-05-15	Africa|hCoV-19/South Africa/LR00033/2020|EPI ISL 515161|B.1.1.52|South Africa|2020-07-01	0.0004838500	Africa
Africa|hCoV-19/Morocco/6887/2020|EPI ISL 459965|B.1.1|Morocco|2020-03-03	Africa|hCoV-19/South Africa/LR00033/2020|EPI ISL 515161|B.1.1.52|South Africa|2020-07-01	0.0001725294	Africa
Africa|hCoV-19/Morocco/6888/2020|EPI ISL 459966|B.1.1|Morocco|2020-03-15	Africa|hCoV-19/South Africa/LR00033/2020|EPI ISL 515161|B.1.1.52|South Africa|2020-07-01	0.0002760709	Africa
Africa|hCoV-19/Morocco/6889/2020|EPI ISL 459967|B.1.5|Morocco|2020-03-15	Africa|hCoV-19/South Africa/LR00033/2020|EPI ISL 515161|B.1.1.52|South Africa|2020-07-01	0.0002787057	Africa
Africa|hCoV-19/Morocco/6890/2020|EPI ISL 459968|B.1.5|Morocco|2020-03-17	Africa|hCoV-19/South Africa/LR00033/2020|EPI ISL 515161|B.1.1.52|South Africa|2020-07-01	0.0003473682	Africa
Africa|hCoV-19/Morocco/6891/2020|EPI ISL 459969|B.1.255|Morocco|2020-03-20	Africa|hCoV-19/South Africa/LR00033/2020|EPI ISL 515161|B.1.1.52|South Africa|2020-07-01	0.0003489351	Africa
Africa|hCoV-19/Morocco/6892/2020|EPI ISL 459970|B.1.5|Morocco|2020-03-17	Africa|hCoV-19/South Africa/LR00033/2020|EPI ISL 515161|B.1.1.52|South Africa|2020-07-01	0.0003491386	Africa
Africa|hCoV-19/Morocco/6893/2020|EPI ISL 459971|B.1.153|Morocco|2020-03-18	Africa|hCoV-19/South Africa/LR00033/2020|EPI ISL 515161|B.1.1.52|South Africa|2020-07-01	0.0004488507	Africa
Africa|hCoV-19/Morocco/6894/2020|EPI ISL 459972|B.1|Morocco|2020-03-20	Africa|hCoV-19/South Africa/LR00033/2020|EPI ISL 515161|B.1.1.52|South Africa|2020-07-01	0.0004832607	Africa
Africa|hCoV-19/Morocco/6895/2020|EPI ISL 459973|B.1.1|Morocco|2020-03-20	Africa|hCoV-19/South Africa/LR00033/2020|EPI ISL 515161|B.1.1.52|South Africa|2020-07-01	0.0002070396	Africa
Africa|hCoV-19/Morocco/6897/2020|EPI ISL 459975|B.1.5|Morocco|2020-03-21	Africa|hCoV-19/South Africa/LR00033/2020|EPI ISL 515161|B.1.1.52|South Africa|2020-07-01	0.0003451470	Africa
Africa|hCoV-19/Morocco/6898/2020|EPI ISL 459976|B.1|Morocco|2020-03-16	Africa|hCoV-19/South Africa/LR00033/2020|EPI ISL 515161|B.1.1.52|South Africa|2020-07-01	0.0004142247	Africa
Africa|hCoV-19/Morocco/6899/2020|EPI ISL 459977|B.1.1|Morocco|2020-04-21	Africa|hCoV-19/South Africa/LR00033/2020|EPI ISL 515161|B.1.1.52|South Africa|2020-07-01	0.0002070488	Africa
Africa|hCoV-19/Morocco/6900/2020|EPI ISL 459978|B.1.1.247|Morocco|2020-04-20	Africa|hCoV-19/South Africa/LR00033/2020|EPI ISL 515161|B.1.1.52|South Africa|2020-07-01	0.0003106064	Africa
Africa|hCoV-19/Morocco/6901/2020|EPI ISL 459979|B.1|Morocco|2020-04-19	Africa|hCoV-19/South Africa/LR00033/2020|EPI ISL 515161|B.1.1.52|South Africa|2020-07-01	0.0004141877	Africa
Africa|hCoV-19/Morocco/6902/2020|EPI ISL 459980|B.1.1|Morocco|2020-04-19	Africa|hCoV-19/South Africa/LR00033/2020|EPI ISL 515161|B.1.1.52|South Africa|2020-07-01	0.0003451254	Africa
Africa|hCoV-19/Morocco/6903/2020|EPI ISL 459981|B.1|Morocco|2020-04-19	Africa|hCoV-19/South Africa/LR00033/2020|EPI ISL 515161|B.1.1.52|South Africa|2020-07-01	0.0005523453	Africa
Africa|hCoV-19/Morocco/6904/2020|EPI ISL 459982|B.1|Morocco|2020-04-18	Africa|hCoV-19/South Africa/LR00033/2020|EPI ISL 515161|B.1.1.52|South Africa|2020-07-01	0.0005178149	Africa
Africa|hCoV-19/Morocco/6905/2020|EPI ISL 459983|B.1.1|Morocco|2020-04-21	Africa|hCoV-19/South Africa/LR00033/2020|EPI ISL 515161|B.1.1.52|South Africa|2020-07-01	0.0002760889	Africa
Africa|hCoV-19/Morocco/6906/2020|EPI ISL 459984|B.1.1|Morocco|2020-04-06	Africa|hCoV-19/South Africa/LR00033/2020|EPI ISL 515161|B.1.1.52|South Africa|2020-07-01	0.0001725294	Africa
Africa|hCoV-19/Morocco/AZ183/2020|EPI ISL 476026|B.1.1|Morocco|2020-05-11	Africa|hCoV-19/South Africa/LR00033/2020|EPI ISL 515161|B.1.1.52|South Africa|2020-07-01	0.0003796628	Africa
Africa|hCoV-19/Morocco/CA24/2020|EPI ISL 476025|B.1.1|Morocco|2020-05-02	Africa|hCoV-19/South Africa/LR00033/2020|EPI ISL 515161|B.1.1.52|South Africa|2020-07-01	0.0005178184	Africa
Africa|hCoV-19/Morocco/HMIMV-Rabat102-03/2020|EPI ISL 471456|B.1|Morocco|2020-03-31	Africa|hCoV-19/South Africa/LR00033/2020|EPI ISL 515161|B.1.1.52|South Africa|2020-07-01	0.0005178130	Africa
Africa|hCoV-19/Morocco/HMIMV-Rabat1025-04/2020|EPI ISL 471457|B.1|Morocco|2020-04-13	Africa|hCoV-19/South Africa/LR00033/2020|EPI ISL 515161|B.1.1.52|South Africa|2020-07-01	0.0004487436	Africa
Africa|hCoV-19/Morocco/HMIMV-Rabat1429-04/2020|EPI ISL 471458|B.1|Morocco|2020-04-19	Africa|hCoV-19/South Africa/LR00033/2020|EPI ISL 515161|B.1.1.52|South Africa|2020-07-01	0.0005523723	Africa
Africa|hCoV-19/Morocco/HMIMV-Rabat1435-04/2020|EPI ISL 471459|B.1|Morocco|2020-04-19	Africa|hCoV-19/South Africa/LR00033/2020|EPI ISL 515161|B.1.1.52|South Africa|2020-07-01	0.0004141978	Africa
Africa|hCoV-19/Morocco/HMIMV-Rabat1462-04/2020|EPI ISL 471460|B.1|Morocco|2020-04-19	Africa|hCoV-19/South Africa/LR00033/2020|EPI ISL 515161|B.1.1.52|South Africa|2020-07-01	0.0005178150	Africa
Africa|hCoV-19/Morocco/OUA677-19/2020|EPI ISL 451400|B.1.5|Morocco|2020-04-23	Africa|hCoV-19/South Africa/LR00033/2020|EPI ISL 515161|B.1.1.52|South Africa|2020-07-01	0.0004142162	Africa
Africa|hCoV-19/Morocco/RA85/2020|EPI ISL 467299|B.1|Morocco|2020-05-21	Africa|hCoV-19/South Africa/LR00033/2020|EPI ISL 515161|B.1.1.52|South Africa|2020-07-01	0.0008634422	Africa
Africa|hCoV-19/Morocco/RMPS-01/2020|EPI ISL 469017|B.1|Morocco|2020-04-13	Africa|hCoV-19/South Africa/LR00033/2020|EPI ISL 515161|B.1.1.52|South Africa|2020-07-01	0.0003796642	Africa
Africa|hCoV-19/Morocco/RMPS-02/2020|EPI ISL 469049|B.1|Morocco|2020-03-30	Africa|hCoV-19/South Africa/LR00033/2020|EPI ISL 515161|B.1.1.52|South Africa|2020-07-01	0.0003796812	Africa
Africa|hCoV-19/Morocco/RMPS-03/2020|EPI ISL 469051|B.1|Morocco|2020-04-03	Africa|hCoV-19/South Africa/LR00033/2020|EPI ISL 515161|B.1.1.52|South Africa|2020-07-01	0.0004832605	Africa
Africa|hCoV-19/Morocco/RMPS-04/2020|EPI ISL 469052|B.1|Morocco|2020-03-30	Africa|hCoV-19/South Africa/LR00033/2020|EPI ISL 515161|B.1.1.52|South Africa|2020-07-01	0.0003796642	Africa
Africa|hCoV-19/Morocco/RMPS-05/2020|EPI ISL 469053|B.1|Morocco|2020-03-30	Africa|hCoV-19/South Africa/LR00033/2020|EPI ISL 515161|B.1.1.52|South Africa|2020-07-01	0.0003451421	Africa
Africa|hCoV-19/Morocco/RMPS-06/2020|EPI ISL 469054|B.1|Morocco|2020-04-01	Africa|hCoV-19/South Africa/LR00033/2020|EPI ISL 515161|B.1.1.52|South Africa|2020-07-01	0.0003796642	Africa
Africa|hCoV-19/Morocco/RMPS-12/2020|EPI ISL 482737|B.1.1|Morocco|2020-05-08	Africa|hCoV-19/South Africa/LR00033/2020|EPI ISL 515161|B.1.1.52|South Africa|2020-07-01	0.0003865551	Africa
Africa|hCoV-19/Morocco/RMPS-13/2020|EPI ISL 482738|B.1|Morocco|2020-04-10	Africa|hCoV-19/South Africa/LR00033/2020|EPI ISL 515161|B.1.1.52|South Africa|2020-07-01	0.0003865336	Africa
Africa|hCoV-19/Morocco/RMPS-14/2020|EPI ISL 482739|B.1|Morocco|2020-04-22	Africa|hCoV-19/South Africa/LR00033/2020|EPI ISL 515161|B.1.1.52|South Africa|2020-07-01	0.0003944328	Africa
Africa|hCoV-19/Morocco/refstage1/2020|EPI ISL 476559|B.1.5|Morocco|2020-02-27	Africa|hCoV-19/South Africa/LR00033/2020|EPI ISL 515161|B.1.1.52|South Africa|2020-07-01	0.0002760902	Africa
Africa|hCoV-19/Nigeria/AB03-CV135/2020|EPI ISL 527872|B.1.5|Nigeria|2020-05-12	Africa|hCoV-19/South Africa/LR00033/2020|EPI ISL 515161|B.1.1.52|South Africa|2020-07-01	0.0004187688	Africa
Africa|hCoV-19/Nigeria/ED01-CV155/2020|EPI ISL 527873|B.40|Nigeria|2020-02-21	Africa|hCoV-19/South Africa/LR00033/2020|EPI ISL 515161|B.1.1.52|South Africa|2020-07-01	0.0006905226	Africa
Africa|hCoV-19/Nigeria/ED02-CV156/2020|EPI ISL 527874|B.40|Nigeria|2020-03-23	Africa|hCoV-19/South Africa/LR00033/2020|EPI ISL 515161|B.1.1.52|South Africa|2020-07-01	0.0005868815	Africa
Africa|hCoV-19/Nigeria/ED03-CV157/2020|EPI ISL 527875|B.40|Nigeria|2020-03-26	Africa|hCoV-19/South Africa/LR00033/2020|EPI ISL 515161|B.1.1.52|South Africa|2020-07-01	0.0007480791	Africa
Africa|hCoV-19/Nigeria/ED04-CV158/2020|EPI ISL 527876|A|Nigeria|2020-03-25	Africa|hCoV-19/South Africa/LR00033/2020|EPI ISL 515161|B.1.1.52|South Africa|2020-07-01	0.0006214178	Africa
Africa|hCoV-19/Nigeria/ED06-CV159/2020|EPI ISL 527877|A|Nigeria|2020-03-25	Africa|hCoV-19/South Africa/LR00033/2020|EPI ISL 515161|B.1.1.52|South Africa|2020-07-01	0.0006424618	Africa
Africa|hCoV-19/Nigeria/ED07-CV160/2020|EPI ISL 527878|B.40|Nigeria|2020-03-31	Africa|hCoV-19/South Africa/LR00033/2020|EPI ISL 515161|B.1.1.52|South Africa|2020-07-01	0.0007251440	Africa
Africa|hCoV-19/Nigeria/ED1010-CV215/2020|EPI ISL 527879|B.1.1.229|Nigeria|2020-05-04	Africa|hCoV-19/South Africa/LR00033/2020|EPI ISL 515161|B.1.1.52|South Africa|2020-07-01	0.0002415570	Africa
Africa|hCoV-19/Nigeria/ED18-CV161/2020|EPI ISL 527880|B.1.5|Nigeria|2020-03-25	Africa|hCoV-19/South Africa/LR00033/2020|EPI ISL 515161|B.1.1.52|South Africa|2020-07-01	0.0003113307	Africa
Africa|hCoV-19/Nigeria/ED20-CV162/2020|EPI ISL 527881|B.1|Nigeria|2020-03-30	Africa|hCoV-19/South Africa/LR00033/2020|EPI ISL 515161|B.1.1.52|South Africa|2020-07-01	0.0003796644	Africa
Africa|hCoV-19/Nigeria/ED25-CV163/2020|EPI ISL 527882|B.1.5|Nigeria|2020-05-09	Africa|hCoV-19/South Africa/LR00033/2020|EPI ISL 515161|B.1.1.52|South Africa|2020-07-01	0.0003106076	Africa
Africa|hCoV-19/Nigeria/ED32-CV164/2020|EPI ISL 527883|B.1.5|Nigeria|2020-05-18	Africa|hCoV-19/South Africa/LR00033/2020|EPI ISL 515161|B.1.1.52|South Africa|2020-07-01	0.0003134163	Africa
Africa|hCoV-19/Nigeria/ED46-CV165/2020|EPI ISL 527884|B.1.1.229|Nigeria|2020-04-24	Africa|hCoV-19/South Africa/LR00033/2020|EPI ISL 515161|B.1.1.52|South Africa|2020-07-01	0.0003106014	Africa
Africa|hCoV-19/Nigeria/ED48-CV193/2020|EPI ISL 527885|B.1.5|Nigeria|2020-04-26	Africa|hCoV-19/South Africa/LR00033/2020|EPI ISL 515161|B.1.1.52|South Africa|2020-07-01	0.0002829231	Africa
Africa|hCoV-19/Nigeria/EK025-CV58/2020|EPI ISL 487098|B.1.1.71|Nigeria|2020-04-19	Africa|hCoV-19/South Africa/LR00033/2020|EPI ISL 515161|B.1.1.52|South Africa|2020-07-01	0.0003182975	Africa
Africa|hCoV-19/Nigeria/EK084-CV50/2020|EPI ISL 487105|B.1.1.71|Nigeria|2020-04-23	Africa|hCoV-19/South Africa/LR00033/2020|EPI ISL 515161|B.1.1.52|South Africa|2020-07-01	0.0003105998	Africa
Africa|hCoV-19/Nigeria/EK220-CV54/2020|EPI ISL 487102|B.1.1|Nigeria|2020-05-14	Africa|hCoV-19/South Africa/LR00033/2020|EPI ISL 515161|B.1.1.52|South Africa|2020-07-01	0.0002764210	Africa
Africa|hCoV-19/Nigeria/EK254-CV60/2020|EPI ISL 487096|B.1.1|Nigeria|2020-05-19	Africa|hCoV-19/South Africa/LR00033/2020|EPI ISL 515161|B.1.1.52|South Africa|2020-07-01	0.0002838340	Africa
Africa|hCoV-19/Nigeria/EK291-CV115/2020|EPI ISL 527887|B.1.1|Nigeria|2020-06-02	Africa|hCoV-19/South Africa/LR00033/2020|EPI ISL 515161|B.1.1.52|South Africa|2020-07-01	0.0003106206	Africa
Africa|hCoV-19/Nigeria/KW017-CV24/2020|EPI ISL 455362|B.1.255|Nigeria|2020-04-10	Africa|hCoV-19/South Africa/LR00033/2020|EPI ISL 515161|B.1.1.52|South Africa|2020-07-01	0.0004142062	Africa
Africa|hCoV-19/Nigeria/KW298-CV48/2020|EPI ISL 487107|A|Nigeria|2020-05-08	Africa|hCoV-19/South Africa/LR00033/2020|EPI ISL 515161|B.1.1.52|South Africa|2020-07-01	0.0006904942	Africa
Africa|hCoV-19/Nigeria/KW326-CV52/2020|EPI ISL 487103|B.1.1|Nigeria|2020-05-09	Africa|hCoV-19/South Africa/LR00033/2020|EPI ISL 515161|B.1.1.52|South Africa|2020-07-01	0.0002429259	Africa
Africa|hCoV-19/Nigeria/Lagos01/2020|EPI ISL 413550|B.1.1|Nigeria|2020-02-27	Africa|hCoV-19/South Africa/LR00033/2020|EPI ISL 515161|B.1.1.52|South Africa|2020-07-01	0.0002097220	Africa
Africa|hCoV-19/Nigeria/NG57752/2020|EPI ISL 462992|B.1.1|Nigeria|2020-03	Africa|hCoV-19/South Africa/LR00033/2020|EPI ISL 515161|B.1.1.52|South Africa|2020-07-01	0.0002418576	Africa
Africa|hCoV-19/Nigeria/OG007-CV22/2020|EPI ISL 455412|B.40|Nigeria|2020-03-29	Africa|hCoV-19/South Africa/LR00033/2020|EPI ISL 515161|B.1.1.52|South Africa|2020-07-01	0.0006214446	Africa
Africa|hCoV-19/Nigeria/ON191-CV49/2020|EPI ISL 487106|B.1.246|Nigeria|2020-06-30	Africa|hCoV-19/South Africa/LR00033/2020|EPI ISL 515161|B.1.1.52|South Africa|2020-07-01	0.0004856576	Africa
Africa|hCoV-19/Nigeria/ON505-CV43/2020|EPI ISL 487112|B.1.246|Nigeria|2020-05-24	Africa|hCoV-19/South Africa/LR00033/2020|EPI ISL 515161|B.1.1.52|South Africa|2020-07-01	0.0005523208	Africa
Africa|hCoV-19/Nigeria/ON507-CV44/2020|EPI ISL 487111|B.1.1.10|Nigeria|2020-05-24	Africa|hCoV-19/South Africa/LR00033/2020|EPI ISL 515161|B.1.1.52|South Africa|2020-07-01	0.0003455631	Africa
Africa|hCoV-19/Nigeria/ON595-CV121/2020|EPI ISL 527888|B.1.1.90|Nigeria|2020-06-03	Africa|hCoV-19/South Africa/LR00033/2020|EPI ISL 515161|B.1.1.52|South Africa|2020-07-01	0.0003451338	Africa
Africa|hCoV-19/Nigeria/ON705-CV153/2020|EPI ISL 527889|B.1.1.1|Nigeria|2020-06-09	Africa|hCoV-19/South Africa/LR00033/2020|EPI ISL 515161|B.1.1.52|South Africa|2020-07-01	0.0004486925	Africa
Africa|hCoV-19/Nigeria/ON752-CV144/2020|EPI ISL 527890|B.1|Nigeria|2020-06-11	Africa|hCoV-19/South Africa/LR00033/2020|EPI ISL 515161|B.1.1.52|South Africa|2020-07-01	0.0005181653	Africa
Africa|hCoV-19/Nigeria/ON920-CV152/2020|EPI ISL 527891|B.1.1.220|Nigeria|2020-06-16	Africa|hCoV-19/South Africa/LR00033/2020|EPI ISL 515161|B.1.1.52|South Africa|2020-07-01	0.0003455392	Africa
Africa|hCoV-19/Nigeria/ON969-CV145/2020|EPI ISL 527892|B.1.1|Nigeria|2020-06-17	Africa|hCoV-19/South Africa/LR00033/2020|EPI ISL 515161|B.1.1.52|South Africa|2020-07-01	0.0003451564	Africa
Africa|hCoV-19/Nigeria/OS016-CV3/2020|EPI ISL 455413|B.40|Nigeria|2020-03-27	Africa|hCoV-19/South Africa/LR00033/2020|EPI ISL 515161|B.1.1.52|South Africa|2020-07-01	0.0005886688	Africa
Africa|hCoV-19/Nigeria/OS030-CV5/2020|EPI ISL 455415|A|Nigeria|2020-03-29	Africa|hCoV-19/South Africa/LR00033/2020|EPI ISL 515161|B.1.1.52|South Africa|2020-07-01	0.0007873616	Africa
Africa|hCoV-19/Nigeria/OS055-CV8/2020|EPI ISL 455418|A|Nigeria|2020-03-29	Africa|hCoV-19/South Africa/LR00033/2020|EPI ISL 515161|B.1.1.52|South Africa|2020-07-01	0.0007796337	Africa
Africa|hCoV-19/Nigeria/OS060-CV9/2020|EPI ISL 455419|B.1|Nigeria|2020-03-29	Africa|hCoV-19/South Africa/LR00033/2020|EPI ISL 515161|B.1.1.52|South Africa|2020-07-01	0.0005223347	Africa
Africa|hCoV-19/Nigeria/OS070-CV11/2020|EPI ISL 455422|A|Nigeria|2020-03-29	Africa|hCoV-19/South Africa/LR00033/2020|EPI ISL 515161|B.1.1.52|South Africa|2020-07-01	0.0007596086	Africa
Africa|hCoV-19/Nigeria/OS085-CV14/2020|EPI ISL 455424|A|Nigeria|2020-03-29	Africa|hCoV-19/South Africa/LR00033/2020|EPI ISL 515161|B.1.1.52|South Africa|2020-07-01	0.0006559694	Africa
Africa|hCoV-19/Nigeria/OS125-CV20/2020|EPI ISL 455427|A|Nigeria|2020-03-29	Africa|hCoV-19/South Africa/LR00033/2020|EPI ISL 515161|B.1.1.52|South Africa|2020-07-01	0.0007547232	Africa
Africa|hCoV-19/Nigeria/OS294-CV42/2020|EPI ISL 487113|B.1.5|Nigeria|2020-04-23	Africa|hCoV-19/South Africa/LR00033/2020|EPI ISL 515161|B.1.1.52|South Africa|2020-07-01	0.0003796735	Africa
Africa|hCoV-19/Nigeria/OS524-CV45/2020|EPI ISL 487110|B.1.22|Nigeria|2020-05-11	Africa|hCoV-19/South Africa/LR00033/2020|EPI ISL 515161|B.1.1.52|South Africa|2020-07-01	0.0004487326	Africa
Africa|hCoV-19/Nigeria/OS589-CV46/2020|EPI ISL 487109|B.1.22|Nigeria|2020-05-29	Africa|hCoV-19/South Africa/LR00033/2020|EPI ISL 515161|B.1.1.52|South Africa|2020-07-01	0.0004834323	Africa
Africa|hCoV-19/Nigeria/OY008-CV29/2020|EPI ISL 455429|B.1|Nigeria|2020-03-27	Africa|hCoV-19/South Africa/LR00033/2020|EPI ISL 515161|B.1.1.52|South Africa|2020-07-01	0.0003796642	Africa
Africa|hCoV-19/Nigeria/OY045A-CV35/2020|EPI ISL 455431|B.40|Nigeria|2020-04-02	Africa|hCoV-19/South Africa/LR00033/2020|EPI ISL 515161|B.1.1.52|South Africa|2020-07-01	0.0005870233	Africa
Africa|hCoV-19/Nigeria/OY094-CV57/2020|EPI ISL 487099|B.1.1.102|Nigeria|2020-04-24	Africa|hCoV-19/South Africa/LR00033/2020|EPI ISL 515161|B.1.1.52|South Africa|2020-07-01	0.0002415728	Africa
Africa|hCoV-19/Nigeria/OY175-CV51/2020|EPI ISL 487104|B.1|Nigeria|2020-05-03	Africa|hCoV-19/South Africa/LR00033/2020|EPI ISL 515161|B.1.1.52|South Africa|2020-07-01	0.0004553553	Africa
Africa|hCoV-19/Nigeria/OY233-CV66/2020|EPI ISL 487091|B.1.246|Nigeria|2020-05-13	Africa|hCoV-19/South Africa/LR00033/2020|EPI ISL 515161|B.1.1.52|South Africa|2020-07-01	0.0006559672	Africa
Africa|hCoV-19/Nigeria/OY260-CV55/2020|EPI ISL 487101|B.1.265|Nigeria|2020-05-16	Africa|hCoV-19/South Africa/LR00033/2020|EPI ISL 515161|B.1.1.52|South Africa|2020-07-01	0.0005523209	Africa
Africa|hCoV-19/Nigeria/OY592-CV167/2020|EPI ISL 527898|B.1.265|Nigeria|2020-06-10	Africa|hCoV-19/South Africa/LR00033/2020|EPI ISL 515161|B.1.1.52|South Africa|2020-07-01	0.0006560055	Africa
Africa|hCoV-19/Nigeria/OY595-CV168/2020|EPI ISL 527899|B.1.265|Nigeria|2020-06-09	Africa|hCoV-19/South Africa/LR00033/2020|EPI ISL 515161|B.1.1.52|South Africa|2020-07-01	0.0006423516	Africa
Africa|hCoV-19/Nigeria/OY598-CV169/2020|EPI ISL 527900|B.1.1|Nigeria|2020-06-09	Africa|hCoV-19/South Africa/LR00033/2020|EPI ISL 515161|B.1.1.52|South Africa|2020-07-01	0.0004596188	Africa
Africa|hCoV-19/Nigeria/OY605-CV170/2020|EPI ISL 527901|B.1.1|Nigeria|2020-06-12	Africa|hCoV-19/South Africa/LR00033/2020|EPI ISL 515161|B.1.1.52|South Africa|2020-07-01	0.0004832176	Africa
Africa|hCoV-19/Nigeria/OY608-CV172/2020|EPI ISL 527903|B.1.1|Nigeria|2020-06-11	Africa|hCoV-19/South Africa/LR00033/2020|EPI ISL 515161|B.1.1.52|South Africa|2020-07-01	0.0003485290	Africa
Africa|hCoV-19/Nigeria/OY612-CV173/2020|EPI ISL 527904|B.1.1|Nigeria|2020-06-13	Africa|hCoV-19/South Africa/LR00033/2020|EPI ISL 515161|B.1.1.52|South Africa|2020-07-01	0.0003454368	Africa
Africa|hCoV-19/Nigeria/OY616-CV174/2020|EPI ISL 527905|B.1.1|Nigeria|2020-06-12	Africa|hCoV-19/South Africa/LR00033/2020|EPI ISL 515161|B.1.1.52|South Africa|2020-07-01	0.0004839523	Africa
Africa|hCoV-19/Nigeria/OY625-CV182/2020|EPI ISL 527909|B.1.1|Nigeria|2020-06-13	Africa|hCoV-19/South Africa/LR00033/2020|EPI ISL 515161|B.1.1.52|South Africa|2020-07-01	0.0003493581	Africa
Africa|hCoV-19/Nigeria/OY626-CV183/2020|EPI ISL 527910|B.1.1|Nigeria|2020-06-13	Africa|hCoV-19/South Africa/LR00033/2020|EPI ISL 515161|B.1.1.52|South Africa|2020-07-01	0.0003480089	Africa
Africa|hCoV-19/Nigeria/OY627-CV184/2020|EPI ISL 527911|B.1.1|Nigeria|2020-06-13	Africa|hCoV-19/South Africa/LR00033/2020|EPI ISL 515161|B.1.1.52|South Africa|2020-07-01	0.0002071234	Africa
Africa|hCoV-19/Nigeria/OY628-CV185/2020|EPI ISL 527912|B.1.1|Nigeria|2020-06-13	Africa|hCoV-19/South Africa/LR00033/2020|EPI ISL 515161|B.1.1.52|South Africa|2020-07-01	0.0003796550	Africa
Africa|hCoV-19/Nigeria/OY633-CV189/2020|EPI ISL 527914|B.1.1.71|Nigeria|2020-06-16	Africa|hCoV-19/South Africa/LR00033/2020|EPI ISL 515161|B.1.1.52|South Africa|2020-07-01	0.0004141777	Africa
Africa|hCoV-19/Nigeria/OY636-CV192/2020|EPI ISL 527915|B.1.1|Nigeria|2020-06-17	Africa|hCoV-19/South Africa/LR00033/2020|EPI ISL 515161|B.1.1.52|South Africa|2020-07-01	0.0003105862	Africa
Africa|hCoV-19/Senegal/003/2020|EPI ISL 418206|B.1.356|Senegal|2020-02-28	Africa|hCoV-19/South Africa/LR00033/2020|EPI ISL 515161|B.1.1.52|South Africa|2020-07-01	0.0003800578	Africa
Africa|hCoV-19/Senegal/016/2020|EPI ISL 418207|B.1.356|Senegal|2020-03-02	Africa|hCoV-19/South Africa/LR00033/2020|EPI ISL 515161|B.1.1.52|South Africa|2020-07-01	0.0003796643	Africa
Africa|hCoV-19/Senegal/020/2020|EPI ISL 418208|B.1.356|Senegal|2020-03-04	Africa|hCoV-19/South Africa/LR00033/2020|EPI ISL 515161|B.1.1.52|South Africa|2020-07-01	0.0003807548	Africa
Africa|hCoV-19/Senegal/026/2020|EPI ISL 418209|B.1.356|Senegal|2020-03-03	Africa|hCoV-19/South Africa/LR00033/2020|EPI ISL 515161|B.1.1.52|South Africa|2020-07-01	0.0004141878	Africa
Africa|hCoV-19/Senegal/073/2020|EPI ISL 418210|B.1|Senegal|2020-03-10	Africa|hCoV-19/South Africa/LR00033/2020|EPI ISL 515161|B.1.1.52|South Africa|2020-07-01	0.0003106215	Africa
Africa|hCoV-19/Senegal/082/2020|EPI ISL 418211|B.1|Senegal|2020-03-11	Africa|hCoV-19/South Africa/LR00033/2020|EPI ISL 515161|B.1.1.52|South Africa|2020-07-01	0.0003107716	Africa
Africa|hCoV-19/Senegal/087/2020|EPI ISL 418212|B.1|Senegal|2020-03-11	Africa|hCoV-19/South Africa/LR00033/2020|EPI ISL 515161|B.1.1.52|South Africa|2020-07-01	0.0003115784	Africa
Africa|hCoV-19/Senegal/094/2020|EPI ISL 418213|B.1|Senegal|2020-03-12	Africa|hCoV-19/South Africa/LR00033/2020|EPI ISL 515161|B.1.1.52|South Africa|2020-07-01	0.0003454760	Africa
Africa|hCoV-19/Senegal/102/2020|EPI ISL 418214|B.1|Senegal|2020-03-12	Africa|hCoV-19/South Africa/LR00033/2020|EPI ISL 515161|B.1.1.52|South Africa|2020-07-01	0.0002856636	Africa
Africa|hCoV-19/Senegal/119/2020|EPI ISL 418215|B.1|Senegal|2020-03-12	Africa|hCoV-19/South Africa/LR00033/2020|EPI ISL 515161|B.1.1.52|South Africa|2020-07-01	0.0003457421	Africa
Africa|hCoV-19/Senegal/1351/2020|EPI ISL 480556|B.6|Senegal|2020-03-28	Africa|hCoV-19/South Africa/LR00033/2020|EPI ISL 515161|B.1.1.52|South Africa|2020-07-01	0.0005882481	Africa
Africa|hCoV-19/Senegal/136/2020|EPI ISL 418216|A.2|Senegal|2020-03-13	Africa|hCoV-19/South Africa/LR00033/2020|EPI ISL 515161|B.1.1.52|South Africa|2020-07-01	0.0006904918	Africa
Africa|hCoV-19/Senegal/139/2020|EPI ISL 418217|B.1|Senegal|2020-03-13	Africa|hCoV-19/South Africa/LR00033/2020|EPI ISL 515161|B.1.1.52|South Africa|2020-07-01	0.0003451590	Africa
Africa|hCoV-19/Senegal/1683/2020|EPI ISL 480783|B.1|Senegal|2020-03-31	Africa|hCoV-19/South Africa/LR00033/2020|EPI ISL 515161|B.1.1.52|South Africa|2020-07-01	0.0003113705	Africa
Africa|hCoV-19/Senegal/1749/2020|EPI ISL 480787|B.1|Senegal|2020-03-31	Africa|hCoV-19/South Africa/LR00033/2020|EPI ISL 515161|B.1.1.52|South Africa|2020-07-01	0.0003467214	Africa
Africa|hCoV-19/Senegal/1966/2020|EPI ISL 480789|A.11|Senegal|2020-04-01	Africa|hCoV-19/South Africa/LR00033/2020|EPI ISL 515161|B.1.1.52|South Africa|2020-07-01	0.0006562437	Africa
Africa|hCoV-19/Senegal/2840/2020|EPI ISL 481220|B.1|Senegal|2020-04-06	Africa|hCoV-19/South Africa/LR00033/2020|EPI ISL 515161|B.1.1.52|South Africa|2020-07-01	0.0003504055	Africa
Africa|hCoV-19/Senegal/2865/2020|EPI ISL 481234|B.1|Senegal|2020-04-07	Africa|hCoV-19/South Africa/LR00033/2020|EPI ISL 515161|B.1.1.52|South Africa|2020-07-01	0.0004918958	Africa
Africa|hCoV-19/Senegal/306/2020|EPI ISL 420069|B.3|Senegal|2020-03-17	Africa|hCoV-19/South Africa/LR00033/2020|EPI ISL 515161|B.1.1.52|South Africa|2020-07-01	0.0004832520	Africa
Africa|hCoV-19/Senegal/315/2020|EPI ISL 420070|B.1|Senegal|2020-03-17	Africa|hCoV-19/South Africa/LR00033/2020|EPI ISL 515161|B.1.1.52|South Africa|2020-07-01	0.0003796472	Africa
Africa|hCoV-19/Senegal/328/2020|EPI ISL 420071|B.1|Senegal|2020-03-17	Africa|hCoV-19/South Africa/LR00033/2020|EPI ISL 515161|B.1.1.52|South Africa|2020-07-01	0.0006290773	Africa
Africa|hCoV-19/Senegal/3331/2020|EPI ISL 481235|B.1.5|Senegal|2020-04-09	Africa|hCoV-19/South Africa/LR00033/2020|EPI ISL 515161|B.1.1.52|South Africa|2020-07-01	0.0003108544	Africa
Africa|hCoV-19/Senegal/370/2020|EPI ISL 420072|B.1|Senegal|2020-03-18	Africa|hCoV-19/South Africa/LR00033/2020|EPI ISL 515161|B.1.1.52|South Africa|2020-07-01	0.0003804254	Africa
Africa|hCoV-19/Senegal/382/2020|EPI ISL 420073|B.1|Senegal|2020-03-19	Africa|hCoV-19/South Africa/LR00033/2020|EPI ISL 515161|B.1.1.52|South Africa|2020-07-01	0.0004142245	Africa
Africa|hCoV-19/Senegal/45436/2020|EPI ISL 498238|B.1.1|Senegal|2020-05-27	Africa|hCoV-19/South Africa/LR00033/2020|EPI ISL 515161|B.1.1.52|South Africa|2020-07-01	0.0002760888	Africa
Africa|hCoV-19/Senegal/45557/2020|EPI ISL 498239|B.1.1|Senegal|2020-05-27	Africa|hCoV-19/South Africa/LR00033/2020|EPI ISL 515161|B.1.1.52|South Africa|2020-07-01	0.0003804387	Africa
Africa|hCoV-19/Senegal/52357/2020|EPI ISL 498240|B.1.5.12|Senegal|2020-06-03	Africa|hCoV-19/South Africa/LR00033/2020|EPI ISL 515161|B.1.1.52|South Africa|2020-07-01	0.0005378442	Africa
Africa|hCoV-19/Senegal/52907/2020|EPI ISL 498241|B.1.5.12|Senegal|2020-06-05	Africa|hCoV-19/South Africa/LR00033/2020|EPI ISL 515161|B.1.1.52|South Africa|2020-07-01	0.0006340277	Africa
Africa|hCoV-19/Senegal/55499/2020|EPI ISL 498242|B.1.5|Senegal|2020-06-07	Africa|hCoV-19/South Africa/LR00033/2020|EPI ISL 515161|B.1.1.52|South Africa|2020-07-01	0.0004149419	Africa
Africa|hCoV-19/Senegal/55703/2020|EPI ISL 477148|B.1.356|Senegal|2020-06-07	Africa|hCoV-19/South Africa/LR00033/2020|EPI ISL 515161|B.1.1.52|South Africa|2020-07-01	0.0004931266	Africa
Africa|hCoV-19/Senegal/55728/2020|EPI ISL 477150|B.1.5.12|Senegal|2020-06-07	Africa|hCoV-19/South Africa/LR00033/2020|EPI ISL 515161|B.1.1.52|South Africa|2020-07-01	0.0004832723	Africa
Africa|hCoV-19/Senegal/55738/2020|EPI ISL 477141|B.1.5.12|Senegal|2020-06-07	Africa|hCoV-19/South Africa/LR00033/2020|EPI ISL 515161|B.1.1.52|South Africa|2020-07-01	0.0005265626	Africa
Africa|hCoV-19/Senegal/55752/2020|EPI ISL 477149|B.1.5.12|Senegal|2020-06-07	Africa|hCoV-19/South Africa/LR00033/2020|EPI ISL 515161|B.1.1.52|South Africa|2020-07-01	0.0004158728	Africa
Africa|hCoV-19/Senegal/57065/2020|EPI ISL 476148|B.1.1.44|Senegal|2020-06-09	Africa|hCoV-19/South Africa/LR00033/2020|EPI ISL 515161|B.1.1.52|South Africa|2020-07-01	0.0003452565	Africa
Africa|hCoV-19/Senegal/5718/2020|EPI ISL 481236|B.1|Senegal|2020-04-18	Africa|hCoV-19/South Africa/LR00033/2020|EPI ISL 515161|B.1.1.52|South Africa|2020-07-01	0.0003816623	Africa
Africa|hCoV-19/Senegal/57273/2020|EPI ISL 498243|B.1.5.12|Senegal|2020-06-07	Africa|hCoV-19/South Africa/LR00033/2020|EPI ISL 515161|B.1.1.52|South Africa|2020-07-01	0.0004832506	Africa
Africa|hCoV-19/Senegal/57476/2020|EPI ISL 476149|B.1.5.12|Senegal|2020-06-06	Africa|hCoV-19/South Africa/LR00033/2020|EPI ISL 515161|B.1.1.52|South Africa|2020-07-01	0.0005874429	Africa
Africa|hCoV-19/Senegal/57503/2020|EPI ISL 498244|B.1.5.12|Senegal|2020-06-09	Africa|hCoV-19/South Africa/LR00033/2020|EPI ISL 515161|B.1.1.52|South Africa|2020-07-01	0.0005710788	Africa
Africa|hCoV-19/Senegal/57540/2020|EPI ISL 476491|B.1.5.12|Senegal|2020-06-09	Africa|hCoV-19/South Africa/LR00033/2020|EPI ISL 515161|B.1.1.52|South Africa|2020-07-01	0.0005896699	Africa
Africa|hCoV-19/Senegal/5766/2020|EPI ISL 481237|B.1.5.12|Senegal|2020-04-17	Africa|hCoV-19/South Africa/LR00033/2020|EPI ISL 515161|B.1.1.52|South Africa|2020-07-01	0.0004487439	Africa
Africa|hCoV-19/Senegal/5770/2020|EPI ISL 481238|B.1|Senegal|2020-04-17	Africa|hCoV-19/South Africa/LR00033/2020|EPI ISL 515161|B.1.1.52|South Africa|2020-07-01	0.0003535197	Africa
Africa|hCoV-19/Senegal/5785/2020|EPI ISL 481239|B.1.5.12|Senegal|2020-04-17	Africa|hCoV-19/South Africa/LR00033/2020|EPI ISL 515161|B.1.1.52|South Africa|2020-07-01	0.0004143411	Africa
Africa|hCoV-19/Senegal/5971/2020|EPI ISL 481240|B.1.5|Senegal|2020-04-18	Africa|hCoV-19/South Africa/LR00033/2020|EPI ISL 515161|B.1.1.52|South Africa|2020-07-01	0.0003474648	Africa
Africa|hCoV-19/Senegal/5986/2020|EPI ISL 481243|B.1|Senegal|2020-04-18	Africa|hCoV-19/South Africa/LR00033/2020|EPI ISL 515161|B.1.1.52|South Africa|2020-07-01	0.0004488630	Africa
Africa|hCoV-19/Senegal/600/2020|EPI ISL 420074|B.1.5|Senegal|2020-03-20	Africa|hCoV-19/South Africa/LR00033/2020|EPI ISL 515161|B.1.1.52|South Africa|2020-07-01	0.0003451434	Africa
Africa|hCoV-19/Senegal/611/2020|EPI ISL 420076|B.1|Senegal|2020-03-20	Africa|hCoV-19/South Africa/LR00033/2020|EPI ISL 515161|B.1.1.52|South Africa|2020-07-01	0.0003796812	Africa
Africa|hCoV-19/Senegal/618/2020|EPI ISL 420077|A|Senegal|2020-03-20	Africa|hCoV-19/South Africa/LR00033/2020|EPI ISL 515161|B.1.1.52|South Africa|2020-07-01	0.0006214040	Africa
Africa|hCoV-19/Senegal/620/2020|EPI ISL 420078|A.11|Senegal|2020-03-20	Africa|hCoV-19/South Africa/LR00033/2020|EPI ISL 515161|B.1.1.52|South Africa|2020-07-01	0.0006214039	Africa
Africa|hCoV-19/Senegal/62365/2020|EPI ISL 476492|B.1.5.12|Senegal|2020-06-10	Africa|hCoV-19/South Africa/LR00033/2020|EPI ISL 515161|B.1.1.52|South Africa|2020-07-01	0.0004487343	Africa
Africa|hCoV-19/Senegal/62368/2020|EPI ISL 476493|B.1.1|Senegal|2020-06-10	Africa|hCoV-19/South Africa/LR00033/2020|EPI ISL 515161|B.1.1.52|South Africa|2020-07-01	0.0002070396	Africa
Africa|hCoV-19/Senegal/62431/2020|EPI ISL 498247|B.1.5.12|Senegal|2020-06-10	Africa|hCoV-19/South Africa/LR00033/2020|EPI ISL 515161|B.1.1.52|South Africa|2020-07-01	0.0004205940	Africa
Africa|hCoV-19/Senegal/62872/2020|EPI ISL 476494|B.1.5.12|Senegal|2020-06-11	Africa|hCoV-19/South Africa/LR00033/2020|EPI ISL 515161|B.1.1.52|South Africa|2020-07-01	0.0004490394	Africa
Africa|hCoV-19/Senegal/62874/2020|EPI ISL 476495|B.1.5.12|Senegal|2020-06-11	Africa|hCoV-19/South Africa/LR00033/2020|EPI ISL 515161|B.1.1.52|South Africa|2020-07-01	0.0004835344	Africa
Africa|hCoV-19/Senegal/63263/2020|EPI ISL 498249|B.1.5.12|Senegal|2020-06-11	Africa|hCoV-19/South Africa/LR00033/2020|EPI ISL 515161|B.1.1.52|South Africa|2020-07-01	0.0004506722	Africa
Africa|hCoV-19/Senegal/63728/2020|EPI ISL 476497|B.1.356|Senegal|2020-06-12	Africa|hCoV-19/South Africa/LR00033/2020|EPI ISL 515161|B.1.1.52|South Africa|2020-07-01	0.0004868511	Africa
Africa|hCoV-19/Senegal/63742/2020|EPI ISL 476514|B.1.5.12|Senegal|2020-06-12	Africa|hCoV-19/South Africa/LR00033/2020|EPI ISL 515161|B.1.1.52|South Africa|2020-07-01	0.0004832723	Africa
Africa|hCoV-19/Senegal/640/2020|EPI ISL 420079|B.1|Senegal|2020-03-20	Africa|hCoV-19/South Africa/LR00033/2020|EPI ISL 515161|B.1.1.52|South Africa|2020-07-01	0.0006307388	Africa
Africa|hCoV-19/Senegal/64033/2020|EPI ISL 485715|B.1.5|Senegal|2020-06-12	Africa|hCoV-19/South Africa/LR00033/2020|EPI ISL 515161|B.1.1.52|South Africa|2020-07-01	0.0004487344	Africa
Africa|hCoV-19/Senegal/64076/2020|EPI ISL 485716|B.1|Senegal|2020-06-12	Africa|hCoV-19/South Africa/LR00033/2020|EPI ISL 515161|B.1.1.52|South Africa|2020-07-01	0.0007251758	Africa
Africa|hCoV-19/Senegal/64096/2020|EPI ISL 485717|B.1.5.12|Senegal|2020-06-12	Africa|hCoV-19/South Africa/LR00033/2020|EPI ISL 515161|B.1.1.52|South Africa|2020-07-01	0.0003797823	Africa
Africa|hCoV-19/Senegal/64101/2020|EPI ISL 476516|B.1.5.12|Senegal|2020-06-12	Africa|hCoV-19/South Africa/LR00033/2020|EPI ISL 515161|B.1.1.52|South Africa|2020-07-01	0.0004835059	Africa
Africa|hCoV-19/Senegal/64163/2020|EPI ISL 477159|B.1.5.12|Senegal|2020-06-12	Africa|hCoV-19/South Africa/LR00033/2020|EPI ISL 515161|B.1.1.52|South Africa|2020-07-01	0.0006267385	Africa
Africa|hCoV-19/Senegal/64166/2020|EPI ISL 476558|B.1.5.12|Senegal|2020-06-12	Africa|hCoV-19/South Africa/LR00033/2020|EPI ISL 515161|B.1.1.52|South Africa|2020-07-01	0.0006562097	Africa
Africa|hCoV-19/Senegal/6427/2020|EPI ISL 486873|B.1.5|Senegal|2020-04-20	Africa|hCoV-19/South Africa/LR00033/2020|EPI ISL 515161|B.1.1.52|South Africa|2020-07-01	0.0003458548	Africa
Africa|hCoV-19/Senegal/6430/2020|EPI ISL 486872|B.1.1|Senegal|2020-04-11	Africa|hCoV-19/South Africa/LR00033/2020|EPI ISL 515161|B.1.1.52|South Africa|2020-07-01	0.0001731284	Africa
Africa|hCoV-19/Senegal/64709/2020|EPI ISL 476560|B.1.5.12|Senegal|2020-06-13	Africa|hCoV-19/South Africa/LR00033/2020|EPI ISL 515161|B.1.1.52|South Africa|2020-07-01	0.0007768460	Africa
Africa|hCoV-19/Senegal/64716/2020|EPI ISL 498250|B.1.5.12|Senegal|2020-06-13	Africa|hCoV-19/South Africa/LR00033/2020|EPI ISL 515161|B.1.1.52|South Africa|2020-07-01	0.0004498629	Africa
Africa|hCoV-19/Senegal/64729/2020|EPI ISL 477155|B.1.1.44|Senegal|2020-06-11	Africa|hCoV-19/South Africa/LR00033/2020|EPI ISL 515161|B.1.1.52|South Africa|2020-07-01	0.0003797508	Africa
Africa|hCoV-19/Senegal/64763/2020|EPI ISL 476562|B.1.292|Senegal|2020-06-13	Africa|hCoV-19/South Africa/LR00033/2020|EPI ISL 515161|B.1.1.52|South Africa|2020-07-01	0.0004487529	Africa
Africa|hCoV-19/Senegal/64766/2020|EPI ISL 476564|B.1.5.12|Senegal|2020-06-13	Africa|hCoV-19/South Africa/LR00033/2020|EPI ISL 515161|B.1.1.52|South Africa|2020-07-01	0.0004832290	Africa
Africa|hCoV-19/Senegal/64771/2020|EPI ISL 482874|B.1.1.44|Senegal|2020-06-13	Africa|hCoV-19/South Africa/LR00033/2020|EPI ISL 515161|B.1.1.52|South Africa|2020-07-01	0.0004142291	Africa
Africa|hCoV-19/Senegal/64772/2020|EPI ISL 477154|B.1.5.12|Senegal|2020-06-13	Africa|hCoV-19/South Africa/LR00033/2020|EPI ISL 515161|B.1.1.52|South Africa|2020-07-01	0.0005274746	Africa
Africa|hCoV-19/Senegal/6481/2020|EPI ISL 486871|B.1.5|Senegal|2020-04-21	Africa|hCoV-19/South Africa/LR00033/2020|EPI ISL 515161|B.1.1.52|South Africa|2020-07-01	0.0003116615	Africa
Africa|hCoV-19/Senegal/64916/2020|EPI ISL 477156|B.1.5.12|Senegal|2020-06-13	Africa|hCoV-19/South Africa/LR00033/2020|EPI ISL 515161|B.1.1.52|South Africa|2020-07-01	0.0004487298	Africa
Africa|hCoV-19/Senegal/64932/2020|EPI ISL 476569|B.1.1.44|Senegal|2020-06-13	Africa|hCoV-19/South Africa/LR00033/2020|EPI ISL 515161|B.1.1.52|South Africa|2020-07-01	0.0002761405	Africa
Africa|hCoV-19/Senegal/64969/2020|EPI ISL 476570|B.1.5.12|Senegal|2020-06-13	Africa|hCoV-19/South Africa/LR00033/2020|EPI ISL 515161|B.1.1.52|South Africa|2020-07-01	0.0006696445	Africa
Africa|hCoV-19/Senegal/65030/2020|EPI ISL 476572|B.1.5.12|Senegal|2020-06-14	Africa|hCoV-19/South Africa/LR00033/2020|EPI ISL 515161|B.1.1.52|South Africa|2020-07-01	0.0004141796	Africa
Africa|hCoV-19/Senegal/65052/2020|EPI ISL 476574|B.1.5|Senegal|2020-06-13	Africa|hCoV-19/South Africa/LR00033/2020|EPI ISL 515161|B.1.1.52|South Africa|2020-07-01	0.0004153444	Africa
Africa|hCoV-19/Senegal/65428/2020|EPI ISL 485712|B.1.5.12|Senegal|2020-06-14	Africa|hCoV-19/South Africa/LR00033/2020|EPI ISL 515161|B.1.1.52|South Africa|2020-07-01	0.0005178151	Africa
Africa|hCoV-19/Senegal/65481/2020|EPI ISL 477151|B.1.1|Senegal|2020-06-14	Africa|hCoV-19/South Africa/LR00033/2020|EPI ISL 515161|B.1.1.52|South Africa|2020-07-01	0.0003490448	Africa
Africa|hCoV-19/Senegal/65548/2020|EPI ISL 477153|B.1.5.12|Senegal|2020-06-14	Africa|hCoV-19/South Africa/LR00033/2020|EPI ISL 515161|B.1.1.52|South Africa|2020-07-01	0.0005610600	Africa
Africa|hCoV-19/Senegal/65601/2020|EPI ISL 485713|B.1.5.12|Senegal|2020-06-14	Africa|hCoV-19/South Africa/LR00033/2020|EPI ISL 515161|B.1.1.52|South Africa|2020-07-01	0.0003796564	Africa
Africa|hCoV-19/Senegal/659/2020|EPI ISL 480554|B.1|Senegal|2020-03-21	Africa|hCoV-19/South Africa/LR00033/2020|EPI ISL 515161|B.1.1.52|South Africa|2020-07-01	0.0004153303	Africa
Africa|hCoV-19/Senegal/6597/2020|EPI ISL 486870|B.1.356|Senegal|2020-04-23	Africa|hCoV-19/South Africa/LR00033/2020|EPI ISL 515161|B.1.1.52|South Africa|2020-07-01	0.0004141879	Africa
Africa|hCoV-19/Senegal/6619/2020|EPI ISL 498230|B.1|Senegal|2020-04-21	Africa|hCoV-19/South Africa/LR00033/2020|EPI ISL 515161|B.1.1.52|South Africa|2020-07-01	0.0004141792	Africa
Africa|hCoV-19/Senegal/6626/2020|EPI ISL 498229|B.1|Senegal|2020-04-21	Africa|hCoV-19/South Africa/LR00033/2020|EPI ISL 515161|B.1.1.52|South Africa|2020-07-01	0.0004489558	Africa
Africa|hCoV-19/Senegal/66298/2020|EPI ISL 485708|B.1.5.12|Senegal|2020-06-15	Africa|hCoV-19/South Africa/LR00033/2020|EPI ISL 515161|B.1.1.52|South Africa|2020-07-01	0.0006215149	Africa
Africa|hCoV-19/Senegal/66443/2020|EPI ISL 485711|B.1.1|Senegal|2020-06-15	Africa|hCoV-19/South Africa/LR00033/2020|EPI ISL 515161|B.1.1.52|South Africa|2020-07-01	0.0003134759	Africa
Africa|hCoV-19/Senegal/66458/2020|EPI ISL 485710|B.1.1|Senegal|2020-06-15	Africa|hCoV-19/South Africa/LR00033/2020|EPI ISL 515161|B.1.1.52|South Africa|2020-07-01	0.0002415618	Africa
Africa|hCoV-19/Senegal/6751/2020|EPI ISL 486859|B.1.1|Senegal|2020-04-21	Africa|hCoV-19/South Africa/LR00033/2020|EPI ISL 515161|B.1.1.52|South Africa|2020-07-01	0.0002792395	Africa
Africa|hCoV-19/Senegal/6762/2020|EPI ISL 486869|B.1.5.12|Senegal|2020-04-21	Africa|hCoV-19/South Africa/LR00033/2020|EPI ISL 515161|B.1.1.52|South Africa|2020-07-01	0.0006097814	Africa
Africa|hCoV-19/Senegal/68303/2020|EPI ISL 477143|B.1.5.12|Senegal|2020-06-17	Africa|hCoV-19/South Africa/LR00033/2020|EPI ISL 515161|B.1.1.52|South Africa|2020-07-01	0.0004487478	Africa
Africa|hCoV-19/Senegal/68349/2020|EPI ISL 485635|B.1.5.12|Senegal|2020-06-18	Africa|hCoV-19/South Africa/LR00033/2020|EPI ISL 515161|B.1.1.52|South Africa|2020-07-01	0.0005522981	Africa
Africa|hCoV-19/Senegal/6837/2020|EPI ISL 486868|B.1.272|Senegal|2020-04-21	Africa|hCoV-19/South Africa/LR00033/2020|EPI ISL 515161|B.1.1.52|South Africa|2020-07-01	0.0004879010	Africa
Africa|hCoV-19/Senegal/6839/2020|EPI ISL 486867|B.1|Senegal|2020-04-23	Africa|hCoV-19/South Africa/LR00033/2020|EPI ISL 515161|B.1.1.52|South Africa|2020-07-01	0.0004511819	Africa
Africa|hCoV-19/Senegal/68458/2020|EPI ISL 482878|B.1.1|Senegal|2020-06-18	Africa|hCoV-19/South Africa/LR00033/2020|EPI ISL 515161|B.1.1.52|South Africa|2020-07-01	0.0002415619	Africa
Africa|hCoV-19/Senegal/6847/2020|EPI ISL 486865|B.1.272|Senegal|2020-04-02	Africa|hCoV-19/South Africa/LR00033/2020|EPI ISL 515161|B.1.1.52|South Africa|2020-07-01	0.0004832606	Africa
Africa|hCoV-19/Senegal/68488/2020|EPI ISL 482877|B.1.356|Senegal|2020-06-17	Africa|hCoV-19/South Africa/LR00033/2020|EPI ISL 515161|B.1.1.52|South Africa|2020-07-01	0.0005522959	Africa
Africa|hCoV-19/Senegal/68525/2020|EPI ISL 477142|B.1.1|Senegal|2020-06-17	Africa|hCoV-19/South Africa/LR00033/2020|EPI ISL 515161|B.1.1.52|South Africa|2020-07-01	0.0003838812	Africa
Africa|hCoV-19/Senegal/68548/2020|EPI ISL 482876|B.1.5.12|Senegal|2020-06-17	Africa|hCoV-19/South Africa/LR00033/2020|EPI ISL 515161|B.1.1.52|South Africa|2020-07-01	0.0004171145	Africa
Africa|hCoV-19/Senegal/68550/2020|EPI ISL 482875|B.1.5.12|Senegal|2020-06-16	Africa|hCoV-19/South Africa/LR00033/2020|EPI ISL 515161|B.1.1.52|South Africa|2020-07-01	0.0004141791	Africa
Africa|hCoV-19/Senegal/6914/2020|EPI ISL 498237|B.1.5|Senegal|2020-04-24	Africa|hCoV-19/South Africa/LR00033/2020|EPI ISL 515161|B.1.1.52|South Africa|2020-07-01	0.0004573500	Africa
Africa|hCoV-19/Senegal/6934/2020|EPI ISL 498235|B.1.5.12|Senegal|2020-04-22	Africa|hCoV-19/South Africa/LR00033/2020|EPI ISL 515161|B.1.1.52|South Africa|2020-07-01	0.0005210669	Africa
Africa|hCoV-19/Senegal/70339/2020|EPI ISL 477146|B.1.5.12|Senegal|2020-06-20	Africa|hCoV-19/South Africa/LR00033/2020|EPI ISL 515161|B.1.1.52|South Africa|2020-07-01	0.0004855918	Africa
Africa|hCoV-19/Senegal/70427/2020|EPI ISL 477144|B.1.5.12|Senegal|2020-06-20	Africa|hCoV-19/South Africa/LR00033/2020|EPI ISL 515161|B.1.1.52|South Africa|2020-07-01	0.0004872937	Africa
Africa|hCoV-19/Senegal/70440/2020|EPI ISL 477145|B.1.5.12|Senegal|2020-06-19	Africa|hCoV-19/South Africa/LR00033/2020|EPI ISL 515161|B.1.1.52|South Africa|2020-07-01	0.0005579125	Africa
Africa|hCoV-19/Senegal/83493/2020|EPI ISL 498252|B.1.1.44|Senegal|2020-07-09	Africa|hCoV-19/South Africa/LR00033/2020|EPI ISL 515161|B.1.1.52|South Africa|2020-07-01	0.0003874990	Africa
Africa|hCoV-19/Senegal/9068/2020|EPI ISL 498236|B.1.356|Senegal|2020-04-24	Africa|hCoV-19/South Africa/LR00033/2020|EPI ISL 515161|B.1.1.52|South Africa|2020-07-01	0.0004145882	Africa
Africa|hCoV-19/Senegal/9250/2020|EPI ISL 486866|B.1.1|Senegal|2020-04-22	Africa|hCoV-19/South Africa/LR00033/2020|EPI ISL 515161|B.1.1.52|South Africa|2020-07-01	0.0004487126	Africa
Africa|hCoV-19/Senegal/9256/2020|EPI ISL 486864|B.1.1|Senegal|2020-04-23	Africa|hCoV-19/South Africa/LR00033/2020|EPI ISL 515161|B.1.1.52|South Africa|2020-07-01	0.0004182476	Africa
Africa|hCoV-19/Senegal/9369/2020|EPI ISL 486863|B.1.5|Senegal|2020-04-25	Africa|hCoV-19/South Africa/LR00033/2020|EPI ISL 515161|B.1.1.52|South Africa|2020-07-01	0.0003106075	Africa
Africa|hCoV-19/Senegal/9392/2020|EPI ISL 486862|B.1.1|Senegal|2020-04-25	Africa|hCoV-19/South Africa/LR00033/2020|EPI ISL 515161|B.1.1.52|South Africa|2020-07-01	0.0002773973	Africa
Africa|hCoV-19/Senegal/9439/2020|EPI ISL 486861|B.1.1.44|Senegal|2020-04-25	Africa|hCoV-19/South Africa/LR00033/2020|EPI ISL 515161|B.1.1.52|South Africa|2020-07-01	0.0002416120	Africa
Africa|hCoV-19/Senegal/9615/2020|EPI ISL 486860|B.1.5.12|Senegal|2020-04-25	Africa|hCoV-19/South Africa/LR00033/2020|EPI ISL 515161|B.1.1.52|South Africa|2020-07-01	0.0003796564	Africa
Africa|hCoV-19/Senegal/9819/2020|EPI ISL 498233|B.1|Senegal|2020-04-25	Africa|hCoV-19/South Africa/LR00033/2020|EPI ISL 515161|B.1.1.52|South Africa|2020-07-01	0.0004910282	Africa
Africa|hCoV-19/Senegal/9821/2020|EPI ISL 498232|B.1.356|Senegal|2020-04-25	Africa|hCoV-19/South Africa/LR00033/2020|EPI ISL 515161|B.1.1.52|South Africa|2020-07-01	0.0003834040	Africa
Africa|hCoV-19/Senegal/9838/2020|EPI ISL 498231|B.1.272|Senegal|2020-04-25	Africa|hCoV-19/South Africa/LR00033/2020|EPI ISL 515161|B.1.1.52|South Africa|2020-07-01	0.0005224174	Africa
Africa|hCoV-19/Sierra Leone/KGH-G-8548/2020|EPI ISL 512811|B.1|Sierra Leone|2020-03-30	Africa|hCoV-19/South Africa/LR00033/2020|EPI ISL 515161|B.1.1.52|South Africa|2020-07-01	0.0004142245	Africa
Africa|hCoV-19/Sierra Leone/KGH-G-8549/2020|EPI ISL 512812|B.1.1|Sierra Leone|2020-03-31	Africa|hCoV-19/South Africa/LR00033/2020|EPI ISL 515161|B.1.1.52|South Africa|2020-07-01	0.0001725294	Africa
Africa|hCoV-19/Sierra Leone/KGH-G-8603/2020|EPI ISL 512813|B.1|Sierra Leone|2020-04-23	Africa|hCoV-19/South Africa/LR00033/2020|EPI ISL 515161|B.1.1.52|South Africa|2020-07-01	0.0004143921	Africa
Africa|hCoV-19/Sierra Leone/KGH-G-8604/2020|EPI ISL 512814|B.6|Sierra Leone|2020-04-03	Africa|hCoV-19/South Africa/LR00033/2020|EPI ISL 515161|B.1.1.52|South Africa|2020-07-01	0.0005868671	Africa
Africa|hCoV-19/Sierra Leone/KGH-G-8607/2020|EPI ISL 512815|B.1.1|Sierra Leone|2020-04-03	Africa|hCoV-19/South Africa/LR00033/2020|EPI ISL 515161|B.1.1.52|South Africa|2020-07-01	0.0002071304	Africa
Africa|hCoV-19/Sierra Leone/KGH-G-8625/2020|EPI ISL 512816|A.12|Sierra Leone|2020-04-10	Africa|hCoV-19/South Africa/LR00033/2020|EPI ISL 515161|B.1.1.52|South Africa|2020-07-01	0.0008978961	Africa
Africa|hCoV-19/Sierra Leone/KGH-G-8626/2020|EPI ISL 512817|A.12|Sierra Leone|2020-04-10	Africa|hCoV-19/South Africa/LR00033/2020|EPI ISL 515161|B.1.1.52|South Africa|2020-07-01	0.0007596274	Africa
Africa|hCoV-19/Sierra Leone/KGH-G-8627/2020|EPI ISL 512818|B.1.5|Sierra Leone|2020-04-08	Africa|hCoV-19/South Africa/LR00033/2020|EPI ISL 515161|B.1.1.52|South Africa|2020-07-01	0.0003451505	Africa
Africa|hCoV-19/Sierra Leone/KGH-G-8668/2020|EPI ISL 512819|A.12|Sierra Leone|2020-04-11	Africa|hCoV-19/South Africa/LR00033/2020|EPI ISL 515161|B.1.1.52|South Africa|2020-07-01	0.0007787691	Africa
Africa|hCoV-19/Sierra Leone/KGH-G-8669/2020|EPI ISL 512820|A.12|Sierra Leone|2020-04-14	Africa|hCoV-19/South Africa/LR00033/2020|EPI ISL 515161|B.1.1.52|South Africa|2020-07-01	0.0008287556	Africa
Africa|hCoV-19/South Africa/KRISP-0001/2020|EPI ISL 467431|B|South Africa|2020-03-23	Africa|hCoV-19/South Africa/LR00033/2020|EPI ISL 515161|B.1.1.52|South Africa|2020-07-01	0.0003805099	Africa
Africa|hCoV-19/South Africa/KRISP-0016/2020|EPI ISL 467432|B.1.106|South Africa|2020-03-28	Africa|hCoV-19/South Africa/LR00033/2020|EPI ISL 515161|B.1.1.52|South Africa|2020-07-01	0.0003106183	Africa
Africa|hCoV-19/South Africa/KRISP-0017/2020|EPI ISL 467433|B.1.5|South Africa|2020-04-03	Africa|hCoV-19/South Africa/LR00033/2020|EPI ISL 515161|B.1.1.52|South Africa|2020-07-01	0.0002760995	Africa
Africa|hCoV-19/South Africa/KRISP-0019/2020|EPI ISL 467434|B.1.5|South Africa|2020-04-02	Africa|hCoV-19/South Africa/LR00033/2020|EPI ISL 515161|B.1.1.52|South Africa|2020-07-01	0.0002760995	Africa
Africa|hCoV-19/South Africa/KRISP-0021/2020|EPI ISL 467435|B.1.5|South Africa|2020-04-02	Africa|hCoV-19/South Africa/LR00033/2020|EPI ISL 515161|B.1.1.52|South Africa|2020-07-01	0.0003107577	Africa
Africa|hCoV-19/South Africa/KRISP-0024/2020|EPI ISL 467436|B.1.106|South Africa|2020-04-01	Africa|hCoV-19/South Africa/LR00033/2020|EPI ISL 515161|B.1.1.52|South Africa|2020-07-01	0.0002840592	Africa
Africa|hCoV-19/South Africa/KRISP-0026/2020|EPI ISL 467437|B.1.106|South Africa|2020-04-01	Africa|hCoV-19/South Africa/LR00033/2020|EPI ISL 515161|B.1.1.52|South Africa|2020-07-01	0.0003109089	Africa
Africa|hCoV-19/South Africa/KRISP-0028/2020|EPI ISL 467438|B.1.106|South Africa|2020-04-02	Africa|hCoV-19/South Africa/LR00033/2020|EPI ISL 515161|B.1.1.52|South Africa|2020-07-01	0.0003203004	Africa
Africa|hCoV-19/South Africa/KRISP-0029/2020|EPI ISL 467439|B.1.5|South Africa|2020-04-02	Africa|hCoV-19/South Africa/LR00033/2020|EPI ISL 515161|B.1.1.52|South Africa|2020-07-01	0.0003259251	Africa
Africa|hCoV-19/South Africa/KRISP-0033/2020|EPI ISL 467440|B.1.106|South Africa|2020-04-01	Africa|hCoV-19/South Africa/LR00033/2020|EPI ISL 515161|B.1.1.52|South Africa|2020-07-01	0.0003144378	Africa
Africa|hCoV-19/South Africa/KRISP-0035/2020|EPI ISL 467441|B.1.5|South Africa|2020-03-27	Africa|hCoV-19/South Africa/LR00033/2020|EPI ISL 515161|B.1.1.52|South Africa|2020-07-01	0.0002760901	Africa
Africa|hCoV-19/South Africa/KRISP-0041/2020|EPI ISL 467443|B.1.5|South Africa|2020-03-25	Africa|hCoV-19/South Africa/LR00033/2020|EPI ISL 515161|B.1.1.52|South Africa|2020-07-01	0.0002760899	Africa
Africa|hCoV-19/South Africa/KRISP-005/2020|EPI ISL 455630|B.1.5|South Africa|2020-04-29	Africa|hCoV-19/South Africa/LR00033/2020|EPI ISL 515161|B.1.1.52|South Africa|2020-07-01	0.0003215626	Africa
Africa|hCoV-19/South Africa/KRISP-0055/2020|EPI ISL 467444|B.1.5|South Africa|2020-03-24	Africa|hCoV-19/South Africa/LR00033/2020|EPI ISL 515161|B.1.1.52|South Africa|2020-07-01	0.0002760901	Africa
Africa|hCoV-19/South Africa/KRISP-0056/2020|EPI ISL 467445|B.1.5|South Africa|2020-04-04	Africa|hCoV-19/South Africa/LR00033/2020|EPI ISL 515161|B.1.1.52|South Africa|2020-07-01	0.0003451576	Africa
Africa|hCoV-19/South Africa/KRISP-0057/2020|EPI ISL 467446|B.1.5|South Africa|2020-03-29	Africa|hCoV-19/South Africa/LR00033/2020|EPI ISL 515161|B.1.1.52|South Africa|2020-07-01	0.0002763952	Africa
Africa|hCoV-19/South Africa/KRISP-0059/2020|EPI ISL 467448|B.1.5|South Africa|2020-04-01	Africa|hCoV-19/South Africa/LR00033/2020|EPI ISL 515161|B.1.1.52|South Africa|2020-07-01	0.0003500096	Africa
Africa|hCoV-19/South Africa/KRISP-0065/2020|EPI ISL 467449|B.1.106|South Africa|2020-04-04	Africa|hCoV-19/South Africa/LR00033/2020|EPI ISL 515161|B.1.1.52|South Africa|2020-07-01	0.0003110799	Africa
Africa|hCoV-19/South Africa/KRISP-0066/2020|EPI ISL 467450|B.1.106|South Africa|2020-04-03	Africa|hCoV-19/South Africa/LR00033/2020|EPI ISL 515161|B.1.1.52|South Africa|2020-07-01	0.0003106076	Africa
Africa|hCoV-19/South Africa/KRISP-0067/2020|EPI ISL 467451|B.1.5|South Africa|2020-04-03	Africa|hCoV-19/South Africa/LR00033/2020|EPI ISL 515161|B.1.1.52|South Africa|2020-07-01	0.0002760899	Africa
Africa|hCoV-19/South Africa/KRISP-0074/2020|EPI ISL 467452|B.1.106|South Africa|2020-04-04	Africa|hCoV-19/South Africa/LR00033/2020|EPI ISL 515161|B.1.1.52|South Africa|2020-07-01	0.0002822650	Africa
Africa|hCoV-19/South Africa/KRISP-0075/2020|EPI ISL 467453|B.1.106|South Africa|2020-04-04	Africa|hCoV-19/South Africa/LR00033/2020|EPI ISL 515161|B.1.1.52|South Africa|2020-07-01	0.0003107794	Africa
Africa|hCoV-19/South Africa/KRISP-0080/2020|EPI ISL 467454|B.1.106|South Africa|2020-04-01	Africa|hCoV-19/South Africa/LR00033/2020|EPI ISL 515161|B.1.1.52|South Africa|2020-07-01	0.0003106076	Africa
Africa|hCoV-19/South Africa/KRISP-0081/2020|EPI ISL 467455|B.1.106|South Africa|2020-04-06	Africa|hCoV-19/South Africa/LR00033/2020|EPI ISL 515161|B.1.1.52|South Africa|2020-07-01	0.0003106076	Africa
Africa|hCoV-19/South Africa/KRISP-0084/2020|EPI ISL 467456|B.1.106|South Africa|2020-04-05	Africa|hCoV-19/South Africa/LR00033/2020|EPI ISL 515161|B.1.1.52|South Africa|2020-07-01	0.0003106076	Africa
Africa|hCoV-19/South Africa/KRISP-0088/2020|EPI ISL 467457|B.1.106|South Africa|2020-04-07	Africa|hCoV-19/South Africa/LR00033/2020|EPI ISL 515161|B.1.1.52|South Africa|2020-07-01	0.0003106076	Africa
Africa|hCoV-19/South Africa/KRISP-0089/2020|EPI ISL 467458|B.1.106|South Africa|2020-04-05	Africa|hCoV-19/South Africa/LR00033/2020|EPI ISL 515161|B.1.1.52|South Africa|2020-07-01	0.0003169175	Africa
Africa|hCoV-19/South Africa/KRISP-0090/2020|EPI ISL 467459|B.1.106|South Africa|2020-04-03	Africa|hCoV-19/South Africa/LR00033/2020|EPI ISL 515161|B.1.1.52|South Africa|2020-07-01	0.0003180147	Africa
Africa|hCoV-19/South Africa/KRISP-0096/2020|EPI ISL 467461|B.1.106|South Africa|2020-04-01	Africa|hCoV-19/South Africa/LR00033/2020|EPI ISL 515161|B.1.1.52|South Africa|2020-07-01	0.0002783278	Africa
Africa|hCoV-19/South Africa/KRISP-0097/2020|EPI ISL 467462|B.1.106|South Africa|2020-04-01	Africa|hCoV-19/South Africa/LR00033/2020|EPI ISL 515161|B.1.1.52|South Africa|2020-07-01	0.0003108116	Africa
Africa|hCoV-19/South Africa/KRISP-0111/2020|EPI ISL 467465|B.1.106|South Africa|2020-04-01	Africa|hCoV-19/South Africa/LR00033/2020|EPI ISL 515161|B.1.1.52|South Africa|2020-07-01	0.0004159345	Africa
Africa|hCoV-19/South Africa/KRISP-0113/2020|EPI ISL 467467|B.1.106|South Africa|2020-04-05	Africa|hCoV-19/South Africa/LR00033/2020|EPI ISL 515161|B.1.1.52|South Africa|2020-07-01	0.0003451422	Africa
Africa|hCoV-19/South Africa/KRISP-0115/2020|EPI ISL 467468|B.1.5|South Africa|2020-04-04	Africa|hCoV-19/South Africa/LR00033/2020|EPI ISL 515161|B.1.1.52|South Africa|2020-07-01	0.0002760899	Africa
Africa|hCoV-19/South Africa/KRISP-0118/2020|EPI ISL 467470|B.1.106|South Africa|2020-04-01	Africa|hCoV-19/South Africa/LR00033/2020|EPI ISL 515161|B.1.1.52|South Africa|2020-07-01	0.0003106183	Africa
Africa|hCoV-19/South Africa/KRISP-0119/2020|EPI ISL 467471|B.1.5|South Africa|2020-04-01	Africa|hCoV-19/South Africa/LR00033/2020|EPI ISL 515161|B.1.1.52|South Africa|2020-07-01	0.0002760899	Africa
Africa|hCoV-19/South Africa/KRISP-012/2020|EPI ISL 421576|B.1.1.10|South Africa|2020-04-01	Africa|hCoV-19/South Africa/LR00033/2020|EPI ISL 515161|B.1.1.52|South Africa|2020-07-01	0.0002763532	Africa
Africa|hCoV-19/South Africa/KRISP-0120/2020|EPI ISL 467472|B.1.106|South Africa|2020-04-01	Africa|hCoV-19/South Africa/LR00033/2020|EPI ISL 515161|B.1.1.52|South Africa|2020-07-01	0.0003451422	Africa
Africa|hCoV-19/South Africa/KRISP-0123/2020|EPI ISL 467475|B.1.5|South Africa|2020-05-14	Africa|hCoV-19/South Africa/LR00033/2020|EPI ISL 515161|B.1.1.52|South Africa|2020-07-01	0.0003796656	Africa
Africa|hCoV-19/South Africa/KRISP-0124/2020|EPI ISL 467476|B.1.1.57|South Africa|2020-05-13	Africa|hCoV-19/South Africa/LR00033/2020|EPI ISL 515161|B.1.1.52|South Africa|2020-07-01	0.0002085000	Africa
Africa|hCoV-19/South Africa/KRISP-0125/2020|EPI ISL 467477|B.1.1.52|South Africa|2020-05-13	Africa|hCoV-19/South Africa/LR00033/2020|EPI ISL 515161|B.1.1.52|South Africa|2020-07-01	0.0002760767	Africa
Africa|hCoV-19/South Africa/KRISP-0126/2020|EPI ISL 467478|B.1.1.40|South Africa|2020-05-13	Africa|hCoV-19/South Africa/LR00033/2020|EPI ISL 515161|B.1.1.52|South Africa|2020-07-01	0.0003796288	Africa
Africa|hCoV-19/South Africa/KRISP-0127/2020|EPI ISL 467479|B.1.5.19|South Africa|2020-05-13	Africa|hCoV-19/South Africa/LR00033/2020|EPI ISL 515161|B.1.1.52|South Africa|2020-07-01	0.0003796564	Africa
Africa|hCoV-19/South Africa/KRISP-0128/2020|EPI ISL 467480|B.1.1.57|South Africa|2020-05-13	Africa|hCoV-19/South Africa/LR00033/2020|EPI ISL 515161|B.1.1.52|South Africa|2020-07-01	0.0002079508	Africa
Africa|hCoV-19/South Africa/KRISP-0129/2020|EPI ISL 467481|B.1.1.52|South Africa|2020-05-13	Africa|hCoV-19/South Africa/LR00033/2020|EPI ISL 515161|B.1.1.52|South Africa|2020-07-01	0.0003105927	Africa
Africa|hCoV-19/South Africa/KRISP-0130/2020|EPI ISL 467482|B.1.1.57|South Africa|2020-05-13	Africa|hCoV-19/South Africa/LR00033/2020|EPI ISL 515161|B.1.1.52|South Africa|2020-07-01	0.0002415570	Africa
Africa|hCoV-19/South Africa/KRISP-0131/2020|EPI ISL 467483|B.1.5|South Africa|2020-05-13	Africa|hCoV-19/South Africa/LR00033/2020|EPI ISL 515161|B.1.1.52|South Africa|2020-07-01	0.0003451434	Africa
Africa|hCoV-19/South Africa/KRISP-0132/2020|EPI ISL 467484|B.1.1.40|South Africa|2020-05-13	Africa|hCoV-19/South Africa/LR00033/2020|EPI ISL 515161|B.1.1.52|South Africa|2020-07-01	0.0002760642	Africa
Africa|hCoV-19/South Africa/KRISP-0133/2020|EPI ISL 467485|B.1.1.57|South Africa|2020-05-13	Africa|hCoV-19/South Africa/LR00033/2020|EPI ISL 515161|B.1.1.52|South Africa|2020-07-01	0.0002760765	Africa
Africa|hCoV-19/South Africa/KRISP-0134/2020|EPI ISL 467486|B.1.1.206|South Africa|2020-05-14	Africa|hCoV-19/South Africa/LR00033/2020|EPI ISL 515161|B.1.1.52|South Africa|2020-07-01	0.0001035134	Africa
Africa|hCoV-19/South Africa/KRISP-0135/2020|EPI ISL 467487|B.1.1.57|South Africa|2020-05-14	Africa|hCoV-19/South Africa/LR00033/2020|EPI ISL 515161|B.1.1.52|South Africa|2020-07-01	0.0002087974	Africa
Africa|hCoV-19/South Africa/KRISP-0136/2020|EPI ISL 467488|B.1.5|South Africa|2020-05-14	Africa|hCoV-19/South Africa/LR00033/2020|EPI ISL 515161|B.1.1.52|South Africa|2020-07-01	0.0003451507	Africa
Africa|hCoV-19/South Africa/KRISP-0137/2020|EPI ISL 467489|B.1.1.52|South Africa|2020-05-14	Africa|hCoV-19/South Africa/LR00033/2020|EPI ISL 515161|B.1.1.52|South Africa|2020-07-01	0.0002760765	Africa
Africa|hCoV-19/South Africa/KRISP-0138/2020|EPI ISL 467490|B.1.1.53|South Africa|2020-05-14	Africa|hCoV-19/South Africa/LR00033/2020|EPI ISL 515161|B.1.1.52|South Africa|2020-07-01	0.0002760833	Africa
Africa|hCoV-19/South Africa/KRISP-0139/2020|EPI ISL 467491|B.1.1|South Africa|2020-05-16	Africa|hCoV-19/South Africa/LR00033/2020|EPI ISL 515161|B.1.1.52|South Africa|2020-07-01	0.0002415620	Africa
Africa|hCoV-19/South Africa/KRISP-0143/2020|EPI ISL 467493|B.1.1.56|South Africa|2020-05-21	Africa|hCoV-19/South Africa/LR00033/2020|EPI ISL 515161|B.1.1.52|South Africa|2020-07-01	0.0002415512	Africa
Africa|hCoV-19/South Africa/KRISP-0144/2020|EPI ISL 467494|B.1.5.16|South Africa|2020-05-30	Africa|hCoV-19/South Africa/LR00033/2020|EPI ISL 515161|B.1.1.52|South Africa|2020-07-01	0.0003451505	Africa
Africa|hCoV-19/South Africa/KRISP-0145/2020|EPI ISL 467495|B.1.106|South Africa|2020-05-30	Africa|hCoV-19/South Africa/LR00033/2020|EPI ISL 515161|B.1.1.52|South Africa|2020-07-01	0.0003451267	Africa
Africa|hCoV-19/South Africa/KRISP-0148/2020|EPI ISL 467498|B.1.1|South Africa|2020-05-30	Africa|hCoV-19/South Africa/LR00033/2020|EPI ISL 515161|B.1.1.52|South Africa|2020-07-01	0.0002070489	Africa
Africa|hCoV-19/South Africa/KRISP-0149/2020|EPI ISL 467499|B.1.1|South Africa|2020-05-30	Africa|hCoV-19/South Africa/LR00033/2020|EPI ISL 515161|B.1.1.52|South Africa|2020-07-01	0.0002070396	Africa
Africa|hCoV-19/South Africa/KRISP-0150/2020|EPI ISL 467500|B.1.1.75|South Africa|2020-05-30	Africa|hCoV-19/South Africa/LR00033/2020|EPI ISL 515161|B.1.1.52|South Africa|2020-07-01	0.0003796211	Africa
Africa|hCoV-19/South Africa/KRISP-0151/2020|EPI ISL 467501|B.1.1|South Africa|2020-06-01	Africa|hCoV-19/South Africa/LR00033/2020|EPI ISL 515161|B.1.1.52|South Africa|2020-07-01	0.0002765862	Africa
Africa|hCoV-19/South Africa/KRISP-0152/2020|EPI ISL 467502|B.1.1|South Africa|2020-06-01	Africa|hCoV-19/South Africa/LR00033/2020|EPI ISL 515161|B.1.1.52|South Africa|2020-07-01	0.0002415620	Africa
Africa|hCoV-19/South Africa/KRISP-0153/2020|EPI ISL 467503|B.1.1|South Africa|2020-06-01	Africa|hCoV-19/South Africa/LR00033/2020|EPI ISL 515161|B.1.1.52|South Africa|2020-07-01	0.0002760765	Africa
Africa|hCoV-19/South Africa/KRISP-0154/2020|EPI ISL 467504|B.1.1|South Africa|2020-06-01	Africa|hCoV-19/South Africa/LR00033/2020|EPI ISL 515161|B.1.1.52|South Africa|2020-07-01	0.0001737161	Africa
Africa|hCoV-19/South Africa/KRISP-0155/2020|EPI ISL 467505|B.1.106|South Africa|2020-06-01	Africa|hCoV-19/South Africa/LR00033/2020|EPI ISL 515161|B.1.1.52|South Africa|2020-07-01	0.0003850187	Africa
Africa|hCoV-19/South Africa/KRISP-0157/2020|EPI ISL 467507|B.1.1.273|South Africa|2020-05-25	Africa|hCoV-19/South Africa/LR00033/2020|EPI ISL 515161|B.1.1.52|South Africa|2020-07-01	0.0003105862	Africa
Africa|hCoV-19/South Africa/KRISP-0158/2020|EPI ISL 467508|B.1.106|South Africa|2020-05-28	Africa|hCoV-19/South Africa/LR00033/2020|EPI ISL 515161|B.1.1.52|South Africa|2020-07-01	0.0004142062	Africa
Africa|hCoV-19/South Africa/KRISP-0159/2020|EPI ISL 467509|B.1.5|South Africa|2020-06-01	Africa|hCoV-19/South Africa/LR00033/2020|EPI ISL 515161|B.1.1.52|South Africa|2020-07-01	0.0002760899	Africa
Africa|hCoV-19/South Africa/KRISP-0160/2020|EPI ISL 467510|B.1.5|South Africa|2020-06-01	Africa|hCoV-19/South Africa/LR00033/2020|EPI ISL 515161|B.1.1.52|South Africa|2020-07-01	0.0002791531	Africa
Africa|hCoV-19/South Africa/KRISP-0161/2020|EPI ISL 467511|B.1.106|South Africa|2020-06-01	Africa|hCoV-19/South Africa/LR00033/2020|EPI ISL 515161|B.1.1.52|South Africa|2020-07-01	0.0003796644	Africa
Africa|hCoV-19/South Africa/KRISP-0165/2020|EPI ISL 467515|B.1.1|South Africa|2020-05-29	Africa|hCoV-19/South Africa/LR00033/2020|EPI ISL 515161|B.1.1.52|South Africa|2020-07-01	0.0001736920	Africa
Africa|hCoV-19/South Africa/KRISP-0166/2020|EPI ISL 467516|B.1.5|South Africa|2020-04-14	Africa|hCoV-19/South Africa/LR00033/2020|EPI ISL 515161|B.1.1.52|South Africa|2020-07-01	0.0003106216	Africa
Africa|hCoV-19/South Africa/KRISP-0167/2020|EPI ISL 467517|B.1.106|South Africa|2020-06-02	Africa|hCoV-19/South Africa/LR00033/2020|EPI ISL 515161|B.1.1.52|South Africa|2020-07-01	0.0003796642	Africa
Africa|hCoV-19/South Africa/KRISP-0168/2020|EPI ISL 467518|B.1.106|South Africa|2020-05-28	Africa|hCoV-19/South Africa/LR00033/2020|EPI ISL 515161|B.1.1.52|South Africa|2020-07-01	0.0003796642	Africa
Africa|hCoV-19/South Africa/KRISP-0169/2020|EPI ISL 467519|B.1|South Africa|2020-05-31	Africa|hCoV-19/South Africa/LR00033/2020|EPI ISL 515161|B.1.1.52|South Africa|2020-07-01	0.0003469223	Africa
Africa|hCoV-19/South Africa/KRISP-0170/2020|EPI ISL 467520|B.1.1.273|South Africa|2020-05-31	Africa|hCoV-19/South Africa/LR00033/2020|EPI ISL 515161|B.1.1.52|South Africa|2020-07-01	0.0003125488	Africa
Africa|hCoV-19/South Africa/KRISP-0174/2020|EPI ISL 467524|B.1.106|South Africa|2020-06-04	Africa|hCoV-19/South Africa/LR00033/2020|EPI ISL 515161|B.1.1.52|South Africa|2020-07-01	0.0003796642	Africa
Africa|hCoV-19/South Africa/KRISP-0175/2020|EPI ISL 482702|B.1.1.273|South Africa|2020-06-05	Africa|hCoV-19/South Africa/LR00033/2020|EPI ISL 515161|B.1.1.52|South Africa|2020-07-01	0.0003117017	Africa
Africa|hCoV-19/South Africa/KRISP-0178/2020|EPI ISL 482704|B.1.1.57|South Africa|2020-06-05	Africa|hCoV-19/South Africa/LR00033/2020|EPI ISL 515161|B.1.1.52|South Africa|2020-07-01	0.0003117189	Africa
Africa|hCoV-19/South Africa/KRISP-0179/2020|EPI ISL 482705|B.1.5.16|South Africa|2020-06-06	Africa|hCoV-19/South Africa/LR00033/2020|EPI ISL 515161|B.1.1.52|South Africa|2020-07-01	0.0004832725	Africa
Africa|hCoV-19/South Africa/KRISP-0185/2020|EPI ISL 482708|B.1.1|South Africa|2020-06-07	Africa|hCoV-19/South Africa/LR00033/2020|EPI ISL 515161|B.1.1.52|South Africa|2020-07-01	0.0002760889	Africa
Africa|hCoV-19/South Africa/KRISP-0190/2020|EPI ISL 482709|B.1.1.273|South Africa|2020-06-06	Africa|hCoV-19/South Africa/LR00033/2020|EPI ISL 515161|B.1.1.52|South Africa|2020-07-01	0.0003108328	Africa
Africa|hCoV-19/South Africa/KRISP-0191/2020|EPI ISL 482710|B.1.106|South Africa|2020-06-04	Africa|hCoV-19/South Africa/LR00033/2020|EPI ISL 515161|B.1.1.52|South Africa|2020-07-01	0.0004144165	Africa
Africa|hCoV-19/South Africa/KRISP-0193/2020|EPI ISL 482848|B.1.106|South Africa|2020-06-03	Africa|hCoV-19/South Africa/LR00033/2020|EPI ISL 515161|B.1.1.52|South Africa|2020-07-01	0.0003825153	Africa
Africa|hCoV-19/South Africa/KRISP-0194/2020|EPI ISL 482849|B.1.106|South Africa|2020-06-06	Africa|hCoV-19/South Africa/LR00033/2020|EPI ISL 515161|B.1.1.52|South Africa|2020-07-01	0.0003917501	Africa
Africa|hCoV-19/South Africa/KRISP-0195/2020|EPI ISL 482850|B.1.106|South Africa|2020-06-07	Africa|hCoV-19/South Africa/LR00033/2020|EPI ISL 515161|B.1.1.52|South Africa|2020-07-01	0.0004564358	Africa
Africa|hCoV-19/South Africa/KRISP-0196/2020|EPI ISL 482712|B.1.106|South Africa|2020-06-08	Africa|hCoV-19/South Africa/LR00033/2020|EPI ISL 515161|B.1.1.52|South Africa|2020-07-01	0.0004487128	Africa
Africa|hCoV-19/South Africa/KRISP-0197/2020|EPI ISL 482713|B.1.1.206|South Africa|2020-06-08	Africa|hCoV-19/South Africa/LR00033/2020|EPI ISL 515161|B.1.1.52|South Africa|2020-07-01	0.0001047128	Africa
Africa|hCoV-19/South Africa/KRISP-0198/2020|EPI ISL 482851|B.1.1|South Africa|2020-06-11	Africa|hCoV-19/South Africa/LR00033/2020|EPI ISL 515161|B.1.1.52|South Africa|2020-07-01	0.0002434159	Africa
Africa|hCoV-19/South Africa/KRISP-0199/2020|EPI ISL 482714|B.1.5|South Africa|2020-06-11	Africa|hCoV-19/South Africa/LR00033/2020|EPI ISL 515161|B.1.1.52|South Africa|2020-07-01	0.0004195653	Africa
Africa|hCoV-19/South Africa/KRISP-02/2020|EPI ISL 421572|B|South Africa|2020-03-23	Africa|hCoV-19/South Africa/LR00033/2020|EPI ISL 515161|B.1.1.52|South Africa|2020-07-01	0.0006002874	Africa
Africa|hCoV-19/South Africa/KRISP-0200/2020|EPI ISL 482715|B.1.5|South Africa|2020-06-11	Africa|hCoV-19/South Africa/LR00033/2020|EPI ISL 515161|B.1.1.52|South Africa|2020-07-01	0.0003843233	Africa
Africa|hCoV-19/South Africa/KRISP-0201/2020|EPI ISL 482716|B.1.1|South Africa|2020-06-11	Africa|hCoV-19/South Africa/LR00033/2020|EPI ISL 515161|B.1.1.52|South Africa|2020-07-01	0.0002070395	Africa
Africa|hCoV-19/South Africa/KRISP-0203/2020|EPI ISL 482852|B.1.1|South Africa|2020-06-11	Africa|hCoV-19/South Africa/LR00033/2020|EPI ISL 515161|B.1.1.52|South Africa|2020-07-01	0.0002415620	Africa
Africa|hCoV-19/South Africa/KRISP-0206/2020|EPI ISL 482719|B.1.5|South Africa|2020-06-11	Africa|hCoV-19/South Africa/LR00033/2020|EPI ISL 515161|B.1.1.52|South Africa|2020-07-01	0.0003806365	Africa
Africa|hCoV-19/South Africa/KRISP-0211/2020|EPI ISL 482720|B.1.5|South Africa|2020-06-11	Africa|hCoV-19/South Africa/LR00033/2020|EPI ISL 515161|B.1.1.52|South Africa|2020-07-01	0.0003452614	Africa
Africa|hCoV-19/South Africa/KRISP-0212/2020|EPI ISL 482721|B.1.5|South Africa|2020-06-11	Africa|hCoV-19/South Africa/LR00033/2020|EPI ISL 515161|B.1.1.52|South Africa|2020-07-01	0.0003461935	Africa
Africa|hCoV-19/South Africa/KRISP-0213/2020|EPI ISL 482722|B.1.5|South Africa|2020-06-11	Africa|hCoV-19/South Africa/LR00033/2020|EPI ISL 515161|B.1.1.52|South Africa|2020-07-01	0.0003108544	Africa
Africa|hCoV-19/South Africa/KRISP-0214/2020|EPI ISL 482723|B.1.5|South Africa|2020-06-11	Africa|hCoV-19/South Africa/LR00033/2020|EPI ISL 515161|B.1.1.52|South Africa|2020-07-01	0.0004159866	Africa
Africa|hCoV-19/South Africa/KRISP-0224/2020|EPI ISL 482724|B.1.144|South Africa|2020-06-11	Africa|hCoV-19/South Africa/LR00033/2020|EPI ISL 515161|B.1.1.52|South Africa|2020-07-01	0.0002445780	Africa
Africa|hCoV-19/South Africa/KRISP-0243/2020|EPI ISL 482725|B.1.140|South Africa|2020-06-14	Africa|hCoV-19/South Africa/LR00033/2020|EPI ISL 515161|B.1.1.52|South Africa|2020-07-01	0.0004960271	Africa
Africa|hCoV-19/South Africa/KRISP-0245/2020|EPI ISL 482726|B.1.144|South Africa|2020-06-14	Africa|hCoV-19/South Africa/LR00033/2020|EPI ISL 515161|B.1.1.52|South Africa|2020-07-01	0.0002760902	Africa
Africa|hCoV-19/South Africa/KRISP-0255/2020|EPI ISL 482728|B.1.5|South Africa|2020-06-14	Africa|hCoV-19/South Africa/LR00033/2020|EPI ISL 515161|B.1.1.52|South Africa|2020-07-01	0.0002791504	Africa
Africa|hCoV-19/South Africa/KRISP-0259/2020|EPI ISL 482729|B.1|South Africa|2020-06-15	Africa|hCoV-19/South Africa/LR00033/2020|EPI ISL 515161|B.1.1.52|South Africa|2020-07-01	0.0004567902	Africa
Africa|hCoV-19/South Africa/KRISP-0260/2020|EPI ISL 482730|B.1.140|South Africa|2020-06-15	Africa|hCoV-19/South Africa/LR00033/2020|EPI ISL 515161|B.1.1.52|South Africa|2020-07-01	0.0005618161	Africa
Africa|hCoV-19/South Africa/KRISP-0261/2020|EPI ISL 482731|B.1.5|South Africa|2020-06-15	Africa|hCoV-19/South Africa/LR00033/2020|EPI ISL 515161|B.1.1.52|South Africa|2020-07-01	0.0004195279	Africa
Africa|hCoV-19/South Africa/KRISP-0266/2020|EPI ISL 482853|B.1.1|South Africa|2020-06-17	Africa|hCoV-19/South Africa/LR00033/2020|EPI ISL 515161|B.1.1.52|South Africa|2020-07-01	0.0003451411	Africa
Africa|hCoV-19/South Africa/KRISP-0267/2020|EPI ISL 482854|A|South Africa|2020-06-17	Africa|hCoV-19/South Africa/LR00033/2020|EPI ISL 515161|B.1.1.52|South Africa|2020-07-01	0.0009761055	Africa
Africa|hCoV-19/South Africa/KRISP-0268/2020|EPI ISL 482855|B.1.1.117|South Africa|2020-06-17	Africa|hCoV-19/South Africa/LR00033/2020|EPI ISL 515161|B.1.1.52|South Africa|2020-07-01	0.0003144378	Africa
Africa|hCoV-19/South Africa/KRISP-0269/2020|EPI ISL 482856|B.1.5|South Africa|2020-06-17	Africa|hCoV-19/South Africa/LR00033/2020|EPI ISL 515161|B.1.1.52|South Africa|2020-07-01	0.0004181854	Africa
Africa|hCoV-19/South Africa/KRISP-0270/2020|EPI ISL 482857|B.1.1.117|South Africa|2020-06-17	Africa|hCoV-19/South Africa/LR00033/2020|EPI ISL 515161|B.1.1.52|South Africa|2020-07-01	0.0003136489	Africa
Africa|hCoV-19/South Africa/KRISP-0271/2020|EPI ISL 482858|B.1.1|South Africa|2020-06-17	Africa|hCoV-19/South Africa/LR00033/2020|EPI ISL 515161|B.1.1.52|South Africa|2020-07-01	0.0003851861	Africa
Africa|hCoV-19/South Africa/KRISP-0272/2020|EPI ISL 482859|B.1.1|South Africa|2020-06-17	Africa|hCoV-19/South Africa/LR00033/2020|EPI ISL 515161|B.1.1.52|South Africa|2020-07-01	0.0002449683	Africa
Africa|hCoV-19/South Africa/KRISP-0273/2020|EPI ISL 482860|B.1.1.57|South Africa|2020-06-18	Africa|hCoV-19/South Africa/LR00033/2020|EPI ISL 515161|B.1.1.52|South Africa|2020-07-01	0.0004219029	Africa
Africa|hCoV-19/South Africa/KRISP-0274/2020|EPI ISL 482861|B.1.1.57|South Africa|2020-06-18	Africa|hCoV-19/South Africa/LR00033/2020|EPI ISL 515161|B.1.1.52|South Africa|2020-07-01	0.0004177331	Africa
Africa|hCoV-19/South Africa/KRISP-0275/2020|EPI ISL 482862|B.1.1|South Africa|2020-06-18	Africa|hCoV-19/South Africa/LR00033/2020|EPI ISL 515161|B.1.1.52|South Africa|2020-07-01	0.0002421111	Africa
Africa|hCoV-19/South Africa/KRISP-0276/2020|EPI ISL 482863|B.1.1.57|South Africa|2020-06-18	Africa|hCoV-19/South Africa/LR00033/2020|EPI ISL 515161|B.1.1.52|South Africa|2020-07-01	0.0004221107	Africa
Africa|hCoV-19/South Africa/KRISP-0277/2020|EPI ISL 482864|B.1.1.273|South Africa|2020-06-16	Africa|hCoV-19/South Africa/LR00033/2020|EPI ISL 515161|B.1.1.52|South Africa|2020-07-01	0.0004559463	Africa
Africa|hCoV-19/South Africa/KRISP-0278/2020|EPI ISL 482865|B.1.1.75|South Africa|2020-06-16	Africa|hCoV-19/South Africa/LR00033/2020|EPI ISL 515161|B.1.1.52|South Africa|2020-07-01	0.0003124655	Africa
Africa|hCoV-19/South Africa/KRISP-0279/2020|EPI ISL 482866|B.1.1.56|South Africa|2020-06-16	Africa|hCoV-19/South Africa/LR00033/2020|EPI ISL 515161|B.1.1.52|South Africa|2020-07-01	0.0003515056	Africa
Africa|hCoV-19/South Africa/KRISP-0280/2020|EPI ISL 482867|B.1.1.206|South Africa|2020-06-16	Africa|hCoV-19/South Africa/LR00033/2020|EPI ISL 515161|B.1.1.52|South Africa|2020-07-01	0.0001380208	Africa
Africa|hCoV-19/South Africa/KRISP-0281/2020|EPI ISL 482868|B.1.1.206|South Africa|2020-06-16	Africa|hCoV-19/South Africa/LR00033/2020|EPI ISL 515161|B.1.1.52|South Africa|2020-07-01	0.0001411371	Africa
Africa|hCoV-19/South Africa/KRISP-0282/2020|EPI ISL 482869|B.1.1.206|South Africa|2020-06-16	Africa|hCoV-19/South Africa/LR00033/2020|EPI ISL 515161|B.1.1.52|South Africa|2020-07-01	0.0001751215	Africa
Africa|hCoV-19/South Africa/KRISP-0283/2020|EPI ISL 482870|B.1.1.206|South Africa|2020-06-16	Africa|hCoV-19/South Africa/LR00033/2020|EPI ISL 515161|B.1.1.52|South Africa|2020-07-01	0.0001773950	Africa
Africa|hCoV-19/South Africa/KRISP-0284/2020|EPI ISL 482871|B.1.1.206|South Africa|2020-06-16	Africa|hCoV-19/South Africa/LR00033/2020|EPI ISL 515161|B.1.1.52|South Africa|2020-07-01	0.0002084876	Africa
Africa|hCoV-19/South Africa/KRISP-0285/2020|EPI ISL 482872|B.1.1.206|South Africa|2020-06-16	Africa|hCoV-19/South Africa/LR00033/2020|EPI ISL 515161|B.1.1.52|South Africa|2020-07-01	0.0001752686	Africa
Africa|hCoV-19/South Africa/KRISP-0286/2020|EPI ISL 487277|B.1.1|South Africa|2020-06-26	Africa|hCoV-19/South Africa/LR00033/2020|EPI ISL 515161|B.1.1.52|South Africa|2020-07-01	0.0002070397	Africa
Africa|hCoV-19/South Africa/KRISP-0287/2020|EPI ISL 487278|B.1.1.84|South Africa|2020-06-26	Africa|hCoV-19/South Africa/LR00033/2020|EPI ISL 515161|B.1.1.52|South Africa|2020-07-01	0.0002420189	Africa
Africa|hCoV-19/South Africa/KRISP-0288/2020|EPI ISL 487279|B.1.140|South Africa|2020-06-26	Africa|hCoV-19/South Africa/LR00033/2020|EPI ISL 515161|B.1.1.52|South Africa|2020-07-01	0.0004575552	Africa
Africa|hCoV-19/South Africa/KRISP-0290/2020|EPI ISL 487280|B.1.1.84|South Africa|2020-06-26	Africa|hCoV-19/South Africa/LR00033/2020|EPI ISL 515161|B.1.1.52|South Africa|2020-07-01	0.0002762833	Africa
Africa|hCoV-19/South Africa/KRISP-0291/2020|EPI ISL 487281|B.1.1.84|South Africa|2020-06-26	Africa|hCoV-19/South Africa/LR00033/2020|EPI ISL 515161|B.1.1.52|South Africa|2020-07-01	0.0003457625	Africa
Africa|hCoV-19/South Africa/KRISP-0293/2020|EPI ISL 487282|B.1.5|South Africa|2020-06-25	Africa|hCoV-19/South Africa/LR00033/2020|EPI ISL 515161|B.1.1.52|South Africa|2020-07-01	0.0004974436	Africa
Africa|hCoV-19/South Africa/KRISP-0296/2020|EPI ISL 487284|B.1.1.57|South Africa|2020-06-26	Africa|hCoV-19/South Africa/LR00033/2020|EPI ISL 515161|B.1.1.52|South Africa|2020-07-01	0.0002457338	Africa
Africa|hCoV-19/South Africa/KRISP-0297/2020|EPI ISL 487285|B.1.1.84|South Africa|2020-06-26	Africa|hCoV-19/South Africa/LR00033/2020|EPI ISL 515161|B.1.1.52|South Africa|2020-07-01	0.0002443071	Africa
Africa|hCoV-19/South Africa/KRISP-0299/2020|EPI ISL 487287|B.1.140|South Africa|2020-06-25	Africa|hCoV-19/South Africa/LR00033/2020|EPI ISL 515161|B.1.1.52|South Africa|2020-07-01	0.0004180198	Africa
Africa|hCoV-19/South Africa/KRISP-0300/2020|EPI ISL 487288|B.1.140|South Africa|2020-06-25	Africa|hCoV-19/South Africa/LR00033/2020|EPI ISL 515161|B.1.1.52|South Africa|2020-07-01	0.0004487536	Africa
Africa|hCoV-19/South Africa/KRISP-0302/2020|EPI ISL 487289|B.1.5|South Africa|2020-06-24	Africa|hCoV-19/South Africa/LR00033/2020|EPI ISL 515161|B.1.1.52|South Africa|2020-07-01	0.0004258550	Africa
Africa|hCoV-19/South Africa/KRISP-0303/2020|EPI ISL 487348|B.1.144|South Africa|2020-06-25	Africa|hCoV-19/South Africa/LR00033/2020|EPI ISL 515161|B.1.1.52|South Africa|2020-07-01	0.0003138020	Africa
Africa|hCoV-19/South Africa/KRISP-0305/2020|EPI ISL 487291|B.1.1.206|South Africa|2020-06-24	Africa|hCoV-19/South Africa/LR00033/2020|EPI ISL 515161|B.1.1.52|South Africa|2020-07-01	0.0002521158	Africa
Africa|hCoV-19/South Africa/KRISP-0308/2020|EPI ISL 487292|C.1|South Africa|2020-06-24	Africa|hCoV-19/South Africa/LR00033/2020|EPI ISL 515161|B.1.1.52|South Africa|2020-07-01	0.0003814709	Africa
Africa|hCoV-19/South Africa/KRISP-0309/2020|EPI ISL 487293|C.1|South Africa|2020-06-24	Africa|hCoV-19/South Africa/LR00033/2020|EPI ISL 515161|B.1.1.52|South Africa|2020-07-01	0.0004244259	Africa
Africa|hCoV-19/South Africa/KRISP-0310/2020|EPI ISL 487294|C.1|South Africa|2020-06-24	Africa|hCoV-19/South Africa/LR00033/2020|EPI ISL 515161|B.1.1.52|South Africa|2020-07-01	0.0003838582	Africa
Africa|hCoV-19/South Africa/KRISP-0312/2020|EPI ISL 487295|B.1.1.62|South Africa|2020-06-24	Africa|hCoV-19/South Africa/LR00033/2020|EPI ISL 515161|B.1.1.52|South Africa|2020-07-01	0.0002426170	Africa
Africa|hCoV-19/South Africa/KRISP-0318/2020|EPI ISL 487297|B.1.1.206|South Africa|2020-06-23	Africa|hCoV-19/South Africa/LR00033/2020|EPI ISL 515161|B.1.1.52|South Africa|2020-07-01	0.0001380888	Africa
Africa|hCoV-19/South Africa/KRISP-0321/2020|EPI ISL 487298|B.1.1.206|South Africa|2020-06-24	Africa|hCoV-19/South Africa/LR00033/2020|EPI ISL 515161|B.1.1.52|South Africa|2020-07-01	0.0002108189	Africa
Africa|hCoV-19/South Africa/KRISP-0322/2020|EPI ISL 487299|B.1.1.288|South Africa|2020-06-24	Africa|hCoV-19/South Africa/LR00033/2020|EPI ISL 515161|B.1.1.52|South Africa|2020-07-01	0.0001771392	Africa
Africa|hCoV-19/South Africa/KRISP-0323/2020|EPI ISL 487300|B.1.1.288|South Africa|2020-06-24	Africa|hCoV-19/South Africa/LR00033/2020|EPI ISL 515161|B.1.1.52|South Africa|2020-07-01	0.0002105113	Africa
Africa|hCoV-19/South Africa/KRISP-0327/2020|EPI ISL 487301|C.1|South Africa|2020-06-24	Africa|hCoV-19/South Africa/LR00033/2020|EPI ISL 515161|B.1.1.52|South Africa|2020-07-01	0.0003922753	Africa
Africa|hCoV-19/South Africa/KRISP-0331/2020|EPI ISL 487302|B.1.1.206|South Africa|2020-06-24	Africa|hCoV-19/South Africa/LR00033/2020|EPI ISL 515161|B.1.1.52|South Africa|2020-07-01	0.0001755906	Africa
Africa|hCoV-19/South Africa/KRISP-0332/2020|EPI ISL 487303|C.1|South Africa|2020-06-24	Africa|hCoV-19/South Africa/LR00033/2020|EPI ISL 515161|B.1.1.52|South Africa|2020-07-01	0.0004213571	Africa
Africa|hCoV-19/South Africa/KRISP-0336/2020|EPI ISL 487304|B.1.1.273|South Africa|2020-06-18	Africa|hCoV-19/South Africa/LR00033/2020|EPI ISL 515161|B.1.1.52|South Africa|2020-07-01	0.0004141779	Africa
Africa|hCoV-19/South Africa/KRISP-0337/2020|EPI ISL 495517|B.1.1.273|South Africa|2020-06-18	Africa|hCoV-19/South Africa/LR00033/2020|EPI ISL 515161|B.1.1.52|South Africa|2020-07-01	0.0004231284	Africa
Africa|hCoV-19/South Africa/KRISP-0338/2020|EPI ISL 487305|B.1.1.273|South Africa|2020-06-18	Africa|hCoV-19/South Africa/LR00033/2020|EPI ISL 515161|B.1.1.52|South Africa|2020-07-01	0.0003826486	Africa
Africa|hCoV-19/South Africa/KRISP-0339/2020|EPI ISL 487306|B.1.1.273|South Africa|2020-06-18	Africa|hCoV-19/South Africa/LR00033/2020|EPI ISL 515161|B.1.1.52|South Africa|2020-07-01	0.0003901112	Africa
Africa|hCoV-19/South Africa/KRISP-0340/2020|EPI ISL 487307|B.1.1.273|South Africa|2020-06-17	Africa|hCoV-19/South Africa/LR00033/2020|EPI ISL 515161|B.1.1.52|South Africa|2020-07-01	0.0003868467	Africa
Africa|hCoV-19/South Africa/KRISP-0342/2020|EPI ISL 495518|B.1.1.206|South Africa|2020-06-18	Africa|hCoV-19/South Africa/LR00033/2020|EPI ISL 515161|B.1.1.52|South Africa|2020-07-01	0.0002502507	Africa
Africa|hCoV-19/South Africa/KRISP-0343/2020|EPI ISL 495519|H.1|South Africa|2020-06-18	Africa|hCoV-19/South Africa/LR00033/2020|EPI ISL 515161|B.1.1.52|South Africa|2020-07-01	0.0002783276	Africa
Africa|hCoV-19/South Africa/KRISP-0344/2020|EPI ISL 495520|C.1|South Africa|2020-06-20	Africa|hCoV-19/South Africa/LR00033/2020|EPI ISL 515161|B.1.1.52|South Africa|2020-07-01	0.0005544698	Africa
Africa|hCoV-19/South Africa/KRISP-0346/2020|EPI ISL 495521|B.1.140|South Africa|2020-06-18	Africa|hCoV-19/South Africa/LR00033/2020|EPI ISL 515161|B.1.1.52|South Africa|2020-07-01	0.0004920351	Africa
Africa|hCoV-19/South Africa/KRISP-0347/2020|EPI ISL 487308|B.1.1.206|South Africa|2020-06-18	Africa|hCoV-19/South Africa/LR00033/2020|EPI ISL 515161|B.1.1.52|South Africa|2020-07-01	0.0002415730	Africa
Africa|hCoV-19/South Africa/KRISP-0348/2020|EPI ISL 487309|B.1.144|South Africa|2020-06-18	Africa|hCoV-19/South Africa/LR00033/2020|EPI ISL 515161|B.1.1.52|South Africa|2020-07-01	0.0002828165	Africa
Africa|hCoV-19/South Africa/KRISP-0349/2020|EPI ISL 487310|B.1.1.206|South Africa|2020-06-17	Africa|hCoV-19/South Africa/LR00033/2020|EPI ISL 515161|B.1.1.52|South Africa|2020-07-01	0.0001043195	Africa
Africa|hCoV-19/South Africa/KRISP-0350/2020|EPI ISL 487311|B.1.1.206|South Africa|2020-06-17	Africa|hCoV-19/South Africa/LR00033/2020|EPI ISL 515161|B.1.1.52|South Africa|2020-07-01	0.0001036135	Africa
Africa|hCoV-19/South Africa/KRISP-0352/2020|EPI ISL 487312|B.1.1.206|South Africa|2020-06-17	Africa|hCoV-19/South Africa/LR00033/2020|EPI ISL 515161|B.1.1.52|South Africa|2020-07-01	0.0001035849	Africa
Africa|hCoV-19/South Africa/KRISP-0356/2020|EPI ISL 487313|B.1.5|South Africa|2020-06-25	Africa|hCoV-19/South Africa/LR00033/2020|EPI ISL 515161|B.1.1.52|South Africa|2020-07-01	0.0004863002	Africa
Africa|hCoV-19/South Africa/KRISP-0360/2020|EPI ISL 487314|C.1|South Africa|2020-06-19	Africa|hCoV-19/South Africa/LR00033/2020|EPI ISL 515161|B.1.1.52|South Africa|2020-07-01	0.0004486815	Africa
Africa|hCoV-19/South Africa/KRISP-0361/2020|EPI ISL 487315|B.1.1.206|South Africa|2020-06-18	Africa|hCoV-19/South Africa/LR00033/2020|EPI ISL 515161|B.1.1.52|South Africa|2020-07-01	0.0002130039	Africa
Africa|hCoV-19/South Africa/KRISP-0365/2020|EPI ISL 487316|B.1.1.84|South Africa|2020-06-25	Africa|hCoV-19/South Africa/LR00033/2020|EPI ISL 515161|B.1.1.52|South Africa|2020-07-01	0.0002760712	Africa
Africa|hCoV-19/South Africa/KRISP-0366/2020|EPI ISL 487317|B.1.1|South Africa|2020-06-18	Africa|hCoV-19/South Africa/LR00033/2020|EPI ISL 515161|B.1.1.52|South Africa|2020-07-01	0.0001416417	Africa
Africa|hCoV-19/South Africa/KRISP-0367/2020|EPI ISL 487318|B.1.1.273|South Africa|2020-06-25	Africa|hCoV-19/South Africa/LR00033/2020|EPI ISL 515161|B.1.1.52|South Africa|2020-07-01	0.0003796216	Africa
Africa|hCoV-19/South Africa/KRISP-0368/2020|EPI ISL 487319|B.1.1|South Africa|2020-06-18	Africa|hCoV-19/South Africa/LR00033/2020|EPI ISL 515161|B.1.1.52|South Africa|2020-07-01	0.0002070446	Africa
Africa|hCoV-19/South Africa/KRISP-0369/2020|EPI ISL 487320|B.1.1.84|South Africa|2020-06-25	Africa|hCoV-19/South Africa/LR00033/2020|EPI ISL 515161|B.1.1.52|South Africa|2020-07-01	0.0002760642	Africa
Africa|hCoV-19/South Africa/KRISP-0370/2020|EPI ISL 487321|B.1.140|South Africa|2020-06-25	Africa|hCoV-19/South Africa/LR00033/2020|EPI ISL 515161|B.1.1.52|South Africa|2020-07-01	0.0004833057	Africa
Africa|hCoV-19/South Africa/KRISP-0372/2020|EPI ISL 487323|B.1.106|South Africa|2020-06-19	Africa|hCoV-19/South Africa/LR00033/2020|EPI ISL 515161|B.1.1.52|South Africa|2020-07-01	0.0003831379	Africa
Africa|hCoV-19/South Africa/KRISP-0373/2020|EPI ISL 487324|B.1.106|South Africa|2020-06-19	Africa|hCoV-19/South Africa/LR00033/2020|EPI ISL 515161|B.1.1.52|South Africa|2020-07-01	0.0004141882	Africa
Africa|hCoV-19/South Africa/KRISP-0375/2020|EPI ISL 487325|B.1.140|South Africa|2020-06-25	Africa|hCoV-19/South Africa/LR00033/2020|EPI ISL 515161|B.1.1.52|South Africa|2020-07-01	0.0004869021	Africa
Africa|hCoV-19/South Africa/KRISP-0376/2020|EPI ISL 487326|B.1.5|South Africa|2020-06-22	Africa|hCoV-19/South Africa/LR00033/2020|EPI ISL 515161|B.1.1.52|South Africa|2020-07-01	0.0003115753	Africa
Africa|hCoV-19/South Africa/KRISP-0377/2020|EPI ISL 495522|B.1.1|South Africa|2020-06-22	Africa|hCoV-19/South Africa/LR00033/2020|EPI ISL 515161|B.1.1.52|South Africa|2020-07-01	0.0002164489	Africa
Africa|hCoV-19/South Africa/KRISP-0378/2020|EPI ISL 487327|B.1.1.84|South Africa|2020-06-22	Africa|hCoV-19/South Africa/LR00033/2020|EPI ISL 515161|B.1.1.52|South Africa|2020-07-01	0.0002490438	Africa
Africa|hCoV-19/South Africa/KRISP-0380/2020|EPI ISL 487328|B.1.1.84|South Africa|2020-06-25	Africa|hCoV-19/South Africa/LR00033/2020|EPI ISL 515161|B.1.1.52|South Africa|2020-07-01	0.0002417931	Africa
Africa|hCoV-19/South Africa/KRISP-0382/2020|EPI ISL 495523|B.1.140|South Africa|2020-06-25	Africa|hCoV-19/South Africa/LR00033/2020|EPI ISL 515161|B.1.1.52|South Africa|2020-07-01	0.0004643977	Africa
Africa|hCoV-19/South Africa/KRISP-0383/2020|EPI ISL 495524|B.1.140|South Africa|2020-06-25	Africa|hCoV-19/South Africa/LR00033/2020|EPI ISL 515161|B.1.1.52|South Africa|2020-07-01	0.0006270415	Africa
Africa|hCoV-19/South Africa/KRISP-0384/2020|EPI ISL 495525|B.1.140|South Africa|2020-06-25	Africa|hCoV-19/South Africa/LR00033/2020|EPI ISL 515161|B.1.1.52|South Africa|2020-07-01	0.0004602275	Africa
Africa|hCoV-19/South Africa/KRISP-0386/2020|EPI ISL 487329|B.1.1.62|South Africa|2020-07-01	Africa|hCoV-19/South Africa/LR00033/2020|EPI ISL 515161|B.1.1.52|South Africa|2020-07-01	0.0002415729	Africa
Africa|hCoV-19/South Africa/KRISP-0387/2020|EPI ISL 487330|B.1.1.99|South Africa|2020-07-01	Africa|hCoV-19/South Africa/LR00033/2020|EPI ISL 515161|B.1.1.52|South Africa|2020-07-01	0.0003105969	Africa
Africa|hCoV-19/South Africa/KRISP-0388/2020|EPI ISL 487331|B.1.140|South Africa|2020-07-01	Africa|hCoV-19/South Africa/LR00033/2020|EPI ISL 515161|B.1.1.52|South Africa|2020-07-01	0.0004521252	Africa
Africa|hCoV-19/South Africa/KRISP-0389/2020|EPI ISL 487332|C.9|South Africa|2020-07-01	Africa|hCoV-19/South Africa/LR00033/2020|EPI ISL 515161|B.1.1.52|South Africa|2020-07-01	0.0004487020	Africa
Africa|hCoV-19/South Africa/KRISP-0390/2020|EPI ISL 487333|C.2|South Africa|2020-07-01	Africa|hCoV-19/South Africa/LR00033/2020|EPI ISL 515161|B.1.1.52|South Africa|2020-07-01	0.0004495862	Africa
Africa|hCoV-19/South Africa/KRISP-0391/2020|EPI ISL 487334|B.1.1.206|South Africa|2020-07-01	Africa|hCoV-19/South Africa/LR00033/2020|EPI ISL 515161|B.1.1.52|South Africa|2020-07-01	0.0001035170	Africa
Africa|hCoV-19/South Africa/KRISP-0392/2020|EPI ISL 487335|B.1.5.19|South Africa|2020-07-01	Africa|hCoV-19/South Africa/LR00033/2020|EPI ISL 515161|B.1.1.52|South Africa|2020-07-01	0.0003223906	Africa
Africa|hCoV-19/South Africa/KRISP-0393/2020|EPI ISL 487336|C.6|South Africa|2020-07-01	Africa|hCoV-19/South Africa/LR00033/2020|EPI ISL 515161|B.1.1.52|South Africa|2020-07-01	0.0003796423	Africa
Africa|hCoV-19/South Africa/KRISP-0394/2020|EPI ISL 487337|B.1.5.19|South Africa|2020-07-01	Africa|hCoV-19/South Africa/LR00033/2020|EPI ISL 515161|B.1.1.52|South Africa|2020-07-01	0.0003796681	Africa
Africa|hCoV-19/South Africa/KRISP-0395/2020|EPI ISL 487338|C.2|South Africa|2020-07-01	Africa|hCoV-19/South Africa/LR00033/2020|EPI ISL 515161|B.1.1.52|South Africa|2020-07-01	0.0004141592	Africa
Africa|hCoV-19/South Africa/KRISP-0396/2020|EPI ISL 487339|C.1|South Africa|2020-07-01	Africa|hCoV-19/South Africa/LR00033/2020|EPI ISL 515161|B.1.1.52|South Africa|2020-07-01	0.0004489513	Africa
Africa|hCoV-19/South Africa/KRISP-0397/2020|EPI ISL 487340|B.1.5|South Africa|2020-07-01	Africa|hCoV-19/South Africa/LR00033/2020|EPI ISL 515161|B.1.1.52|South Africa|2020-07-01	0.0003796565	Africa
Africa|hCoV-19/South Africa/KRISP-0398/2020|EPI ISL 487341|B.1.1.206|South Africa|2020-07-01	Africa|hCoV-19/South Africa/LR00033/2020|EPI ISL 515161|B.1.1.52|South Africa|2020-07-01	0.0001408503	Africa
Africa|hCoV-19/South Africa/KRISP-04/2020|EPI ISL 436684|B.1.1.273|South Africa|2020-03-31	Africa|hCoV-19/South Africa/LR00033/2020|EPI ISL 515161|B.1.1.52|South Africa|2020-07-01	0.0002421530	Africa
Africa|hCoV-19/South Africa/KRISP-0402/2020|EPI ISL 495527|B.1.140|South Africa|2020-06-23	Africa|hCoV-19/South Africa/LR00033/2020|EPI ISL 515161|B.1.1.52|South Africa|2020-07-01	0.0005190691	Africa
Africa|hCoV-19/South Africa/KRISP-0403/2020|EPI ISL 495528|C.1|South Africa|2020-06-23	Africa|hCoV-19/South Africa/LR00033/2020|EPI ISL 515161|B.1.1.52|South Africa|2020-07-01	0.0003824091	Africa
Africa|hCoV-19/South Africa/KRISP-0404/2020|EPI ISL 495529|B.1.1.206|South Africa|2020-06-24	Africa|hCoV-19/South Africa/LR00033/2020|EPI ISL 515161|B.1.1.52|South Africa|2020-07-01	0.0001380268	Africa
Africa|hCoV-19/South Africa/KRISP-0405/2020|EPI ISL 495530|B.1.140|South Africa|2020-06-23	Africa|hCoV-19/South Africa/LR00033/2020|EPI ISL 515161|B.1.1.52|South Africa|2020-07-01	0.0005178507	Africa
Africa|hCoV-19/South Africa/KRISP-0406/2020|EPI ISL 495531|B.1.1.206|South Africa|2020-06-22	Africa|hCoV-19/South Africa/LR00033/2020|EPI ISL 515161|B.1.1.52|South Africa|2020-07-01	0.0001762936	Africa
Africa|hCoV-19/South Africa/KRISP-0407/2020|EPI ISL 495532|B.1.5|South Africa|2020-06-24	Africa|hCoV-19/South Africa/LR00033/2020|EPI ISL 515161|B.1.1.52|South Africa|2020-07-01	0.0002805220	Africa
Africa|hCoV-19/South Africa/KRISP-0408/2020|EPI ISL 495533|B.1.140|South Africa|2020-06-23	Africa|hCoV-19/South Africa/LR00033/2020|EPI ISL 515161|B.1.1.52|South Africa|2020-07-01	0.0004299702	Africa
Africa|hCoV-19/South Africa/KRISP-0409/2020|EPI ISL 495534|C.1|South Africa|2020-06-23	Africa|hCoV-19/South Africa/LR00033/2020|EPI ISL 515161|B.1.1.52|South Africa|2020-07-01	0.0003796375	Africa
Africa|hCoV-19/South Africa/KRISP-0410/2020|EPI ISL 495535|B.1.140|South Africa|2020-07-02	Africa|hCoV-19/South Africa/LR00033/2020|EPI ISL 515161|B.1.1.52|South Africa|2020-07-01	0.0005523722	Africa
Africa|hCoV-19/South Africa/KRISP-0411/2020|EPI ISL 495536|B.1.1.206|South Africa|2020-07-02	Africa|hCoV-19/South Africa/LR00033/2020|EPI ISL 515161|B.1.1.52|South Africa|2020-07-01	0.0002070538	Africa
Africa|hCoV-19/South Africa/KRISP-0412/2020|EPI ISL 495537|B.1.1.206|South Africa|2020-07-02	Africa|hCoV-19/South Africa/LR00033/2020|EPI ISL 515161|B.1.1.52|South Africa|2020-07-01	0.0002415678	Africa
Africa|hCoV-19/South Africa/KRISP-0413/2020|EPI ISL 495538|B.1.1.40|South Africa|2020-07-02	Africa|hCoV-19/South Africa/LR00033/2020|EPI ISL 515161|B.1.1.52|South Africa|2020-07-01	0.0003451183	Africa
Africa|hCoV-19/South Africa/KRISP-0414/2020|EPI ISL 495539|B.1.140|South Africa|2020-07-02	Africa|hCoV-19/South Africa/LR00033/2020|EPI ISL 515161|B.1.1.52|South Africa|2020-07-01	0.0004832840	Africa
Africa|hCoV-19/South Africa/KRISP-0415/2020|EPI ISL 495540|B.1.140|South Africa|2020-07-02	Africa|hCoV-19/South Africa/LR00033/2020|EPI ISL 515161|B.1.1.52|South Africa|2020-07-01	0.0005178150	Africa
Africa|hCoV-19/South Africa/KRISP-0417/2020|EPI ISL 495541|B.1.1.62|South Africa|2020-07-02	Africa|hCoV-19/South Africa/LR00033/2020|EPI ISL 515161|B.1.1.52|South Africa|2020-07-01	0.0003106139	Africa
Africa|hCoV-19/South Africa/KRISP-0418/2020|EPI ISL 495542|B.1.1.206|South Africa|2020-07-02	Africa|hCoV-19/South Africa/LR00033/2020|EPI ISL 515161|B.1.1.52|South Africa|2020-07-01	0.0002760765	Africa
Africa|hCoV-19/South Africa/KRISP-0420/2020|EPI ISL 495543|C.9|South Africa|2020-07-01	Africa|hCoV-19/South Africa/LR00033/2020|EPI ISL 515161|B.1.1.52|South Africa|2020-07-01	0.0004496173	Africa
Africa|hCoV-19/South Africa/KRISP-0421/2020|EPI ISL 495544|B.1.1|South Africa|2020-07-01	Africa|hCoV-19/South Africa/LR00033/2020|EPI ISL 515161|B.1.1.52|South Africa|2020-07-01	0.0001729968	Africa
Africa|hCoV-19/South Africa/KRISP-0423/2020|EPI ISL 495545|B.1.140|South Africa|2020-07-01	Africa|hCoV-19/South Africa/LR00033/2020|EPI ISL 515161|B.1.1.52|South Africa|2020-07-01	0.0004217368	Africa
Africa|hCoV-19/South Africa/KRISP-0426/2020|EPI ISL 495546|B.1.1.206|South Africa|2020-07-01	Africa|hCoV-19/South Africa/LR00033/2020|EPI ISL 515161|B.1.1.52|South Africa|2020-07-01	0.0002416537	Africa
Africa|hCoV-19/South Africa/KRISP-0436/2020|EPI ISL 498055|B.1.1|South Africa|2020-07-01	Africa|hCoV-19/South Africa/LR00033/2020|EPI ISL 515161|B.1.1.52|South Africa|2020-07-01	0.0003451182	Africa
Africa|hCoV-19/South Africa/KRISP-0445/2020|EPI ISL 498058|H.1|South Africa|2020-06-30	Africa|hCoV-19/South Africa/LR00033/2020|EPI ISL 515161|B.1.1.52|South Africa|2020-07-01	0.0002459039	Africa
Africa|hCoV-19/South Africa/KRISP-0446/2020|EPI ISL 498059|B.1.5|South Africa|2020-06-30	Africa|hCoV-19/South Africa/LR00033/2020|EPI ISL 515161|B.1.1.52|South Africa|2020-07-01	0.0002813616	Africa
Africa|hCoV-19/South Africa/KRISP-045/2020|EPI ISL 436686|B.1.1.1|South Africa|2020-03-27	Africa|hCoV-19/South Africa/LR00033/2020|EPI ISL 515161|B.1.1.52|South Africa|2020-07-01	0.0003451179	Africa
Africa|hCoV-19/South Africa/KRISP-0458/2020|EPI ISL 495549|B.1.1|South Africa|2020-07-02	Africa|hCoV-19/South Africa/LR00033/2020|EPI ISL 515161|B.1.1.52|South Africa|2020-07-01	0.0003118115	Africa
Africa|hCoV-19/South Africa/KRISP-0460/2020|EPI ISL 495550|B.1.106|South Africa|2020-07-02	Africa|hCoV-19/South Africa/LR00033/2020|EPI ISL 515161|B.1.1.52|South Africa|2020-07-01	0.0003798531	Africa
Africa|hCoV-19/South Africa/KRISP-0462/2020|EPI ISL 495552|B.1.106|South Africa|2020-07-02	Africa|hCoV-19/South Africa/LR00033/2020|EPI ISL 515161|B.1.1.52|South Africa|2020-07-01	0.0003838150	Africa
Africa|hCoV-19/South Africa/KRISP-0464/2020|EPI ISL 495553|B.1.5|South Africa|2020-06-30	Africa|hCoV-19/South Africa/LR00033/2020|EPI ISL 515161|B.1.1.52|South Africa|2020-07-01	0.0002179556	Africa
Africa|hCoV-19/South Africa/KRISP-0469/2020|EPI ISL 495555|H.1|South Africa|2020-07-06	Africa|hCoV-19/South Africa/LR00033/2020|EPI ISL 515161|B.1.1.52|South Africa|2020-07-01	0.0002794874	Africa
Africa|hCoV-19/South Africa/KRISP-0474/2020|EPI ISL 495557|H.1|South Africa|2020-07-06	Africa|hCoV-19/South Africa/LR00033/2020|EPI ISL 515161|B.1.1.52|South Africa|2020-07-01	0.0002760832	Africa
Africa|hCoV-19/South Africa/KRISP-0475/2020|EPI ISL 495558|H.1|South Africa|2020-07-06	Africa|hCoV-19/South Africa/LR00033/2020|EPI ISL 515161|B.1.1.52|South Africa|2020-07-01	0.0002780983	Africa
Africa|hCoV-19/South Africa/KRISP-0478/2020|EPI ISL 495559|B.1.1|South Africa|2020-07-05	Africa|hCoV-19/South Africa/LR00033/2020|EPI ISL 515161|B.1.1.52|South Africa|2020-07-01	0.0001727977	Africa
Africa|hCoV-19/South Africa/KRISP-0485/2020|EPI ISL 495561|B.1.1.206|South Africa|2020-07-03	Africa|hCoV-19/South Africa/LR00033/2020|EPI ISL 515161|B.1.1.52|South Africa|2020-07-01	0.0001041530	Africa
Africa|hCoV-19/South Africa/KRISP-0487/2020|EPI ISL 495562|B.1.106|South Africa|2020-07-03	Africa|hCoV-19/South Africa/LR00033/2020|EPI ISL 515161|B.1.1.52|South Africa|2020-07-01	0.0005178026	Africa
Africa|hCoV-19/South Africa/KRISP-0489/2020|EPI ISL 498060|B.1.1.206|South Africa|2020-07-09	Africa|hCoV-19/South Africa/LR00033/2020|EPI ISL 515161|B.1.1.52|South Africa|2020-07-01	0.0001038142	Africa
Africa|hCoV-19/South Africa/KRISP-0490/2020|EPI ISL 498061|B.1.1.206|South Africa|2020-07-09	Africa|hCoV-19/South Africa/LR00033/2020|EPI ISL 515161|B.1.1.52|South Africa|2020-07-01	0.0001380207	Africa
Africa|hCoV-19/South Africa/KRISP-0491/2020|EPI ISL 498062|B.1.1.273|South Africa|2020-07-07	Africa|hCoV-19/South Africa/LR00033/2020|EPI ISL 515161|B.1.1.52|South Africa|2020-07-01	0.0004141506	Africa
Africa|hCoV-19/South Africa/KRISP-0492/2020|EPI ISL 498063|B.1.1.273|South Africa|2020-07-07	Africa|hCoV-19/South Africa/LR00033/2020|EPI ISL 515161|B.1.1.52|South Africa|2020-07-01	0.0004175901	Africa
Africa|hCoV-19/South Africa/KRISP-0493/2020|EPI ISL 498064|B.1.1.67|South Africa|2020-07-07	Africa|hCoV-19/South Africa/LR00033/2020|EPI ISL 515161|B.1.1.52|South Africa|2020-07-01	0.0003124185	Africa
Africa|hCoV-19/South Africa/KRISP-0494/2020|EPI ISL 498065|B.1.1.206|South Africa|2020-07-09	Africa|hCoV-19/South Africa/LR00033/2020|EPI ISL 515161|B.1.1.52|South Africa|2020-07-01	0.0001725293	Africa
Africa|hCoV-19/South Africa/KRISP-0497/2020|EPI ISL 498066|B.1.1.206|South Africa|2020-07-09	Africa|hCoV-19/South Africa/LR00033/2020|EPI ISL 515161|B.1.1.52|South Africa|2020-07-01	0.0001725294	Africa
Africa|hCoV-19/South Africa/KRISP-0498/2020|EPI ISL 498067|B.1|South Africa|2020-07-10	Africa|hCoV-19/South Africa/LR00033/2020|EPI ISL 515161|B.1.1.52|South Africa|2020-07-01	0.0004832839	Africa
Africa|hCoV-19/South Africa/KRISP-0500/2020|EPI ISL 498068|B.1.1|South Africa|2020-07-07	Africa|hCoV-19/South Africa/LR00033/2020|EPI ISL 515161|B.1.1.52|South Africa|2020-07-01	0.0002889156	Africa
Africa|hCoV-19/South Africa/KRISP-0501/2020|EPI ISL 498069|B.1.5|South Africa|2020-07-11	Africa|hCoV-19/South Africa/LR00033/2020|EPI ISL 515161|B.1.1.52|South Africa|2020-07-01	0.0004142072	Africa
Africa|hCoV-19/South Africa/KRISP-0502/2020|EPI ISL 498070|B.1.1.273|South Africa|2020-07-11	Africa|hCoV-19/South Africa/LR00033/2020|EPI ISL 515161|B.1.1.52|South Africa|2020-07-01	0.0004491841	Africa
Africa|hCoV-19/South Africa/KRISP-0503/2020|EPI ISL 498071|B.1.1.273|South Africa|2020-07-11	Africa|hCoV-19/South Africa/LR00033/2020|EPI ISL 515161|B.1.1.52|South Africa|2020-07-01	0.0005523343	Africa
Africa|hCoV-19/South Africa/KRISP-0526/2020|EPI ISL 498072|B.1.5.19|South Africa|2020-07-13	Africa|hCoV-19/South Africa/LR00033/2020|EPI ISL 515161|B.1.1.52|South Africa|2020-07-01	0.0004141961	Africa
Africa|hCoV-19/South Africa/KRISP-0527/2020|EPI ISL 498073|B.1.140|South Africa|2020-07-14	Africa|hCoV-19/South Africa/LR00033/2020|EPI ISL 515161|B.1.1.52|South Africa|2020-07-01	0.0006214443	Africa
Africa|hCoV-19/South Africa/KRISP-0529/2020|EPI ISL 498074|C.1|South Africa|2020-07-13	Africa|hCoV-19/South Africa/LR00033/2020|EPI ISL 515161|B.1.1.52|South Africa|2020-07-01	0.0004487217	Africa
Africa|hCoV-19/South Africa/KRISP-0531/2020|EPI ISL 498075|B.1.5|South Africa|2020-07-14	Africa|hCoV-19/South Africa/LR00033/2020|EPI ISL 515161|B.1.1.52|South Africa|2020-07-01	0.0005178149	Africa
Africa|hCoV-19/South Africa/KRISP-0534/2020|EPI ISL 498077|B.1.5|South Africa|2020-07-14	Africa|hCoV-19/South Africa/LR00033/2020|EPI ISL 515161|B.1.1.52|South Africa|2020-07-01	0.0005178507	Africa
Africa|hCoV-19/South Africa/KRISP-0535/2020|EPI ISL 498078|B.1.1.206|South Africa|2020-07-08	Africa|hCoV-19/South Africa/LR00033/2020|EPI ISL 515161|B.1.1.52|South Africa|2020-07-01	0.0003106075	Africa
Africa|hCoV-19/South Africa/KRISP-0536/2020|EPI ISL 498079|B.1.1|South Africa|2020-07-14	Africa|hCoV-19/South Africa/LR00033/2020|EPI ISL 515161|B.1.1.52|South Africa|2020-07-01	0.0002070581	Africa
Africa|hCoV-19/South Africa/KRISP-0538/2020|EPI ISL 498080|B.1.1.254|South Africa|2020-07-14	Africa|hCoV-19/South Africa/LR00033/2020|EPI ISL 515161|B.1.1.52|South Africa|2020-07-01	0.0002784079	Africa
Africa|hCoV-19/South Africa/KRISP-0539/2020|EPI ISL 498081|B.1.1.206|South Africa|2020-07-07	Africa|hCoV-19/South Africa/LR00033/2020|EPI ISL 515161|B.1.1.52|South Africa|2020-07-01	0.0002070489	Africa
Africa|hCoV-19/South Africa/KRISP-0540/2020|EPI ISL 498082|B.1.1|South Africa|2020-07-14	Africa|hCoV-19/South Africa/LR00033/2020|EPI ISL 515161|B.1.1.52|South Africa|2020-07-01	0.0001380268	Africa
Africa|hCoV-19/South Africa/KRISP-0541/2020|EPI ISL 498083|B.1.1.206|South Africa|2020-07-14	Africa|hCoV-19/South Africa/LR00033/2020|EPI ISL 515161|B.1.1.52|South Africa|2020-07-01	0.0003157472	Africa
Africa|hCoV-19/South Africa/KRISP-0543/2020|EPI ISL 498084|C.2|South Africa|2020-07-12	Africa|hCoV-19/South Africa/LR00033/2020|EPI ISL 515161|B.1.1.52|South Africa|2020-07-01	0.0005867870	Africa
Africa|hCoV-19/South Africa/KRISP-0544/2020|EPI ISL 498085|B.1.1.206|South Africa|2020-07-13	Africa|hCoV-19/South Africa/LR00033/2020|EPI ISL 515161|B.1.1.52|South Africa|2020-07-01	0.0001733591	Africa
Africa|hCoV-19/South Africa/KRISP-0545/2020|EPI ISL 498086|B.1.1.273|South Africa|2020-07-14	Africa|hCoV-19/South Africa/LR00033/2020|EPI ISL 515161|B.1.1.52|South Africa|2020-07-01	0.0004486729	Africa
Africa|hCoV-19/South Africa/KRISP-0548/2020|EPI ISL 498087|B.1.1.273|South Africa|2020-07-15	Africa|hCoV-19/South Africa/LR00033/2020|EPI ISL 515161|B.1.1.52|South Africa|2020-07-01	0.0003796211	Africa
Africa|hCoV-19/South Africa/KRISP-0549/2020|EPI ISL 498088|B.1.140|South Africa|2020-07-15	Africa|hCoV-19/South Africa/LR00033/2020|EPI ISL 515161|B.1.1.52|South Africa|2020-07-01	0.0004833056	Africa
Africa|hCoV-19/South Africa/KRISP-0550/2020|EPI ISL 498089|B.1.1.34|South Africa|2020-07-15	Africa|hCoV-19/South Africa/LR00033/2020|EPI ISL 515161|B.1.1.52|South Africa|2020-07-01	0.0004142062	Africa
Africa|hCoV-19/South Africa/KRISP-0551/2020|EPI ISL 498090|H.1|South Africa|2020-07-14	Africa|hCoV-19/South Africa/LR00033/2020|EPI ISL 515161|B.1.1.52|South Africa|2020-07-01	0.0002760832	Africa
Africa|hCoV-19/South Africa/KRISP-0552/2020|EPI ISL 498091|H.1|South Africa|2020-07-14	Africa|hCoV-19/South Africa/LR00033/2020|EPI ISL 515161|B.1.1.52|South Africa|2020-07-01	0.0002760832	Africa
Africa|hCoV-19/South Africa/KRISP-0553/2020|EPI ISL 498092|H.1|South Africa|2020-07-14	Africa|hCoV-19/South Africa/LR00033/2020|EPI ISL 515161|B.1.1.52|South Africa|2020-07-01	0.0002427655	Africa
Africa|hCoV-19/South Africa/KRISP-0554/2020|EPI ISL 498093|B.1.1|South Africa|2020-07-14	Africa|hCoV-19/South Africa/LR00033/2020|EPI ISL 515161|B.1.1.52|South Africa|2020-07-01	0.0002430690	Africa
Africa|hCoV-19/South Africa/KRISP-0555/2020|EPI ISL 498094|B.1.140|South Africa|2020-07-15	Africa|hCoV-19/South Africa/LR00033/2020|EPI ISL 515161|B.1.1.52|South Africa|2020-07-01	0.0005178275	Africa
Africa|hCoV-19/South Africa/KRISP-0556/2020|EPI ISL 498095|B.1.1.273|South Africa|2020-07-15	Africa|hCoV-19/South Africa/LR00033/2020|EPI ISL 515161|B.1.1.52|South Africa|2020-07-01	0.0003796303	Africa
Africa|hCoV-19/South Africa/KRISP-0557/2020|EPI ISL 498096|C.1|South Africa|2020-07-14	Africa|hCoV-19/South Africa/LR00033/2020|EPI ISL 515161|B.1.1.52|South Africa|2020-07-01	0.0004487837	Africa
Africa|hCoV-19/South Africa/KRISP-0558/2020|EPI ISL 498097|B.1.1.206|South Africa|2020-07-15	Africa|hCoV-19/South Africa/LR00033/2020|EPI ISL 515161|B.1.1.52|South Africa|2020-07-01	0.0002760833	Africa
Africa|hCoV-19/South Africa/KRISP-0559/2020|EPI ISL 498098|B.1.1.206|South Africa|2020-07-14	Africa|hCoV-19/South Africa/LR00033/2020|EPI ISL 515161|B.1.1.52|South Africa|2020-07-01	0.0002415679	Africa
Africa|hCoV-19/South Africa/KRISP-0560/2020|EPI ISL 498099|B.1.1|South Africa|2020-07-15	Africa|hCoV-19/South Africa/LR00033/2020|EPI ISL 515161|B.1.1.52|South Africa|2020-07-01	0.0002415512	Africa
Africa|hCoV-19/South Africa/KRISP-0561/2020|EPI ISL 498100|H.1|South Africa|2020-07-15	Africa|hCoV-19/South Africa/LR00033/2020|EPI ISL 515161|B.1.1.52|South Africa|2020-07-01	0.0002760832	Africa
Africa|hCoV-19/South Africa/KRISP-0562/2020|EPI ISL 498101|B.1.140|South Africa|2020-07-15	Africa|hCoV-19/South Africa/LR00033/2020|EPI ISL 515161|B.1.1.52|South Africa|2020-07-01	0.0004487544	Africa
Africa|hCoV-19/South Africa/KRISP-0564/2020|EPI ISL 498103|B.1.1|South Africa|2020-07-15	Africa|hCoV-19/South Africa/LR00033/2020|EPI ISL 515161|B.1.1.52|South Africa|2020-07-01	0.0001725294	Africa
Africa|hCoV-19/South Africa/KRISP-0565/2020|EPI ISL 498104|C.2|South Africa|2020-07-14	Africa|hCoV-19/South Africa/LR00033/2020|EPI ISL 515161|B.1.1.52|South Africa|2020-07-01	0.0004486818	Africa
Africa|hCoV-19/South Africa/KRISP-0567/2020|EPI ISL 498105|B.1.1.206|South Africa|2020-07-15	Africa|hCoV-19/South Africa/LR00033/2020|EPI ISL 515161|B.1.1.52|South Africa|2020-07-01	0.0001736238	Africa
Africa|hCoV-19/South Africa/KRISP-0568/2020|EPI ISL 498106|B.1.1|South Africa|2020-07-15	Africa|hCoV-19/South Africa/LR00033/2020|EPI ISL 515161|B.1.1.52|South Africa|2020-07-01	0.0002415512	Africa
Africa|hCoV-19/South Africa/KRISP-0569/2020|EPI ISL 498107|B.1.1.206|South Africa|2020-07-15	Africa|hCoV-19/South Africa/LR00033/2020|EPI ISL 515161|B.1.1.52|South Africa|2020-07-01	0.0001388927	Africa
Africa|hCoV-19/South Africa/KRISP-0570/2020|EPI ISL 498108|B.1.1.56|South Africa|2020-07-02	Africa|hCoV-19/South Africa/LR00033/2020|EPI ISL 515161|B.1.1.52|South Africa|2020-07-01	0.0003451409	Africa
Africa|hCoV-19/South Africa/KRISP-0571/2020|EPI ISL 498109|B.1.1.56|South Africa|2020-07-14	Africa|hCoV-19/South Africa/LR00033/2020|EPI ISL 515161|B.1.1.52|South Africa|2020-07-01	0.0002760889	Africa
Africa|hCoV-19/South Africa/KRISP-0572/2020|EPI ISL 498110|B.1.5|South Africa|2020-07-13	Africa|hCoV-19/South Africa/LR00033/2020|EPI ISL 515161|B.1.1.52|South Africa|2020-07-01	0.0004832939	Africa
Africa|hCoV-19/South Africa/KRISP-0573/2020|EPI ISL 498111|B.1.1.206|South Africa|2020-07-14	Africa|hCoV-19/South Africa/LR00033/2020|EPI ISL 515161|B.1.1.52|South Africa|2020-07-01	0.0002415678	Africa
Africa|hCoV-19/South Africa/KRISP-0574/2020|EPI ISL 498112|B.1.1.206|South Africa|2020-07-15	Africa|hCoV-19/South Africa/LR00033/2020|EPI ISL 515161|B.1.1.52|South Africa|2020-07-01	0.0002760956	Africa
Africa|hCoV-19/South Africa/KRISP-0575/2020|EPI ISL 498113|B.1.1.206|South Africa|2020-07-13	Africa|hCoV-19/South Africa/LR00033/2020|EPI ISL 515161|B.1.1.52|South Africa|2020-07-01	0.0002415678	Africa
Africa|hCoV-19/South Africa/KRISP-0576/2020|EPI ISL 498114|B.1.1.206|South Africa|2020-07-07	Africa|hCoV-19/South Africa/LR00033/2020|EPI ISL 515161|B.1.1.52|South Africa|2020-07-01	0.0001380207	Africa
Africa|hCoV-19/South Africa/KRISP-0577/2020|EPI ISL 498115|B.1.1.56|South Africa|2020-07-09	Africa|hCoV-19/South Africa/LR00033/2020|EPI ISL 515161|B.1.1.52|South Africa|2020-07-01	0.0004141777	Africa
Africa|hCoV-19/South Africa/KRISP-0578/2020|EPI ISL 498116|B.1.1.206|South Africa|2020-07-09	Africa|hCoV-19/South Africa/LR00033/2020|EPI ISL 515161|B.1.1.52|South Africa|2020-07-01	0.0001725336	Africa
Africa|hCoV-19/South Africa/KRISP-0579/2020|EPI ISL 498117|B.1.1.273|South Africa|2020-07-08	Africa|hCoV-19/South Africa/LR00033/2020|EPI ISL 515161|B.1.1.52|South Africa|2020-07-01	0.0004141692	Africa
Africa|hCoV-19/South Africa/KRISP-0580/2020|EPI ISL 498118|B.1.1.206|South Africa|2020-07-07	Africa|hCoV-19/South Africa/LR00033/2020|EPI ISL 515161|B.1.1.52|South Africa|2020-07-01	0.0001725336	Africa
Africa|hCoV-19/South Africa/KRISP-0581/2020|EPI ISL 498119|B.1.1.273|South Africa|2020-07-09	Africa|hCoV-19/South Africa/LR00033/2020|EPI ISL 515161|B.1.1.52|South Africa|2020-07-01	0.0003451030	Africa
Africa|hCoV-19/South Africa/KRISP-0584/2020|EPI ISL 498122|B.1|South Africa|2020-07-07	Africa|hCoV-19/South Africa/LR00033/2020|EPI ISL 515161|B.1.1.52|South Africa|2020-07-01	0.0004141978	Africa
Africa|hCoV-19/South Africa/KRISP-0585/2020|EPI ISL 498123|B.1.140|South Africa|2020-07-08	Africa|hCoV-19/South Africa/LR00033/2020|EPI ISL 515161|B.1.1.52|South Africa|2020-07-01	0.0005523610	Africa
Africa|hCoV-19/South Africa/KRISP-0586/2020|EPI ISL 498124|B.1.1.273|South Africa|2020-07-08	Africa|hCoV-19/South Africa/LR00033/2020|EPI ISL 515161|B.1.1.52|South Africa|2020-07-01	0.0003796381	Africa
Africa|hCoV-19/South Africa/KRISP-0587/2020|EPI ISL 498125|B.1.1.56|South Africa|2020-07-09	Africa|hCoV-19/South Africa/LR00033/2020|EPI ISL 515161|B.1.1.52|South Africa|2020-07-01	0.0003796381	Africa
Africa|hCoV-19/South Africa/KRISP-0588/2020|EPI ISL 498126|B.1.140|South Africa|2020-07-08	Africa|hCoV-19/South Africa/LR00033/2020|EPI ISL 515161|B.1.1.52|South Africa|2020-07-01	0.0005178152	Africa
Africa|hCoV-19/South Africa/KRISP-06/2020|EPI ISL 421573|B.6|South Africa|2020-03-31	Africa|hCoV-19/South Africa/LR00033/2020|EPI ISL 515161|B.1.1.52|South Africa|2020-07-01	0.0005545734	Africa
Africa|hCoV-19/South Africa/KRISP-07/2020|EPI ISL 421574|B.1.106|South Africa|2020-04-01	Africa|hCoV-19/South Africa/LR00033/2020|EPI ISL 515161|B.1.1.52|South Africa|2020-07-01	0.0003106183	Africa
Africa|hCoV-19/South Africa/KRISP-101/2020|EPI ISL 455631|B.1.5|South Africa|2020-04-30	Africa|hCoV-19/South Africa/LR00033/2020|EPI ISL 515161|B.1.1.52|South Africa|2020-07-01	0.0003106077	Africa
Africa|hCoV-19/South Africa/KRISP-102/2020|EPI ISL 455632|B.1.1|South Africa|2020-04-30	Africa|hCoV-19/South Africa/LR00033/2020|EPI ISL 515161|B.1.1.52|South Africa|2020-07-01	0.0002070396	Africa
Africa|hCoV-19/South Africa/KRISP-103/2020|EPI ISL 455633|B.1.106|South Africa|2020-04-30	Africa|hCoV-19/South Africa/LR00033/2020|EPI ISL 515161|B.1.1.52|South Africa|2020-07-01	0.0004147602	Africa
Africa|hCoV-19/South Africa/KRISP-104/2020|EPI ISL 455634|B.1.106|South Africa|2020-05-01	Africa|hCoV-19/South Africa/LR00033/2020|EPI ISL 515161|B.1.1.52|South Africa|2020-07-01	0.0004278454	Africa
Africa|hCoV-19/South Africa/KRISP-105/2020|EPI ISL 455635|B.1.106|South Africa|2020-05-05	Africa|hCoV-19/South Africa/LR00033/2020|EPI ISL 515161|B.1.1.52|South Africa|2020-07-01	0.0004154355	Africa
Africa|hCoV-19/South Africa/KRISP-106/2020|EPI ISL 455636|B.1.106|South Africa|2020-03-31	Africa|hCoV-19/South Africa/LR00033/2020|EPI ISL 515161|B.1.1.52|South Africa|2020-07-01	0.0003451268	Africa
Africa|hCoV-19/South Africa/KRISP-108/2020|EPI ISL 455638|B.1|South Africa|2020-05-04	Africa|hCoV-19/South Africa/LR00033/2020|EPI ISL 515161|B.1.1.52|South Africa|2020-07-01	0.0004288804	Africa
Africa|hCoV-19/South Africa/KRISP-109/2020|EPI ISL 455639|B.1.1.57|South Africa|2020-03-31	Africa|hCoV-19/South Africa/LR00033/2020|EPI ISL 515161|B.1.1.52|South Africa|2020-07-01	0.0002760769	Africa
Africa|hCoV-19/South Africa/KRISP-K000566/2020|EPI ISL 509223|B.1.1.206|South Africa|2020-07-13	Africa|hCoV-19/South Africa/LR00033/2020|EPI ISL 515161|B.1.1.52|South Africa|2020-07-01	0.0001725336	Africa
Africa|hCoV-19/South Africa/KRISP-K000567/2020|EPI ISL 509224|B.1.1.62|South Africa|2020-07-13	Africa|hCoV-19/South Africa/LR00033/2020|EPI ISL 515161|B.1.1.52|South Africa|2020-07-01	0.0003106461	Africa
Africa|hCoV-19/South Africa/KRISP-K000568/2020|EPI ISL 509225|B.1.1.206|South Africa|2020-07-11	Africa|hCoV-19/South Africa/LR00033/2020|EPI ISL 515161|B.1.1.52|South Africa|2020-07-01	0.0001725413	Africa
Africa|hCoV-19/South Africa/KRISP-K000569/2020|EPI ISL 509226|H.1|South Africa|2020-07-11	Africa|hCoV-19/South Africa/LR00033/2020|EPI ISL 515161|B.1.1.52|South Africa|2020-07-01	0.0003796641	Africa
Africa|hCoV-19/South Africa/KRISP-K000571/2020|EPI ISL 509227|B.1.1.99|South Africa|2020-07-13	Africa|hCoV-19/South Africa/LR00033/2020|EPI ISL 515161|B.1.1.52|South Africa|2020-07-01	0.0002078715	Africa
Africa|hCoV-19/South Africa/KRISP-K000572/2020|EPI ISL 509228|B.1.1.206|South Africa|2020-07-13	Africa|hCoV-19/South Africa/LR00033/2020|EPI ISL 515161|B.1.1.52|South Africa|2020-07-01	0.0002415628	Africa
Africa|hCoV-19/South Africa/KRISP-K000573/2020|EPI ISL 509229|B.1.1.206|South Africa|2020-07-10	Africa|hCoV-19/South Africa/LR00033/2020|EPI ISL 515161|B.1.1.52|South Africa|2020-07-01	0.0001035134	Africa
Africa|hCoV-19/South Africa/KRISP-K000574/2020|EPI ISL 509230|B.1.5.19|South Africa|2020-07-13	Africa|hCoV-19/South Africa/LR00033/2020|EPI ISL 515161|B.1.1.52|South Africa|2020-07-01	0.0004141792	Africa
Africa|hCoV-19/South Africa/KRISP-K000575/2020|EPI ISL 509231|B.1.140|South Africa|2020-07-13	Africa|hCoV-19/South Africa/LR00033/2020|EPI ISL 515161|B.1.1.52|South Africa|2020-07-01	0.0005178025	Africa
Africa|hCoV-19/South Africa/KRISP-K000576/2020|EPI ISL 509232|B.1.1.206|South Africa|2020-07-13	Africa|hCoV-19/South Africa/LR00033/2020|EPI ISL 515161|B.1.1.52|South Africa|2020-07-01	0.0002070488	Africa
Africa|hCoV-19/South Africa/KRISP-K000577/2020|EPI ISL 509233|B.1.1.206|South Africa|2020-07-11	Africa|hCoV-19/South Africa/LR00033/2020|EPI ISL 515161|B.1.1.52|South Africa|2020-07-01	0.0001035134	Africa
Africa|hCoV-19/South Africa/KRISP-K000578/2020|EPI ISL 509234|C.1|South Africa|2020-07-13	Africa|hCoV-19/South Africa/LR00033/2020|EPI ISL 515161|B.1.1.52|South Africa|2020-07-01	0.0005213834	Africa
Africa|hCoV-19/South Africa/KRISP-K000579/2020|EPI ISL 509235|C.1|South Africa|2020-07-10	Africa|hCoV-19/South Africa/LR00033/2020|EPI ISL 515161|B.1.1.52|South Africa|2020-07-01	0.0003796773	Africa
Africa|hCoV-19/South Africa/KRISP-K000580/2020|EPI ISL 509236|B.1.1|South Africa|2020-07-13	Africa|hCoV-19/South Africa/LR00033/2020|EPI ISL 515161|B.1.1.52|South Africa|2020-07-01	0.0003106001	Africa
Africa|hCoV-19/South Africa/KRISP-K000581/2020|EPI ISL 509237|B.1.1.206|South Africa|2020-07-13	Africa|hCoV-19/South Africa/LR00033/2020|EPI ISL 515161|B.1.1.52|South Africa|2020-07-01	0.0002760955	Africa
Africa|hCoV-19/South Africa/KRISP-K000582/2020|EPI ISL 509238|B.1.1.206|South Africa|2020-07-13	Africa|hCoV-19/South Africa/LR00033/2020|EPI ISL 515161|B.1.1.52|South Africa|2020-07-01	0.0001725372	Africa
Africa|hCoV-19/South Africa/KRISP-K000583/2020|EPI ISL 509239|B.1.1.206|South Africa|2020-07-13	Africa|hCoV-19/South Africa/LR00033/2020|EPI ISL 515161|B.1.1.52|South Africa|2020-07-01	0.0001725371	Africa
Africa|hCoV-19/South Africa/KRISP-K000584/2020|EPI ISL 509240|B.1.1.273|South Africa|2020-07-13	Africa|hCoV-19/South Africa/LR00033/2020|EPI ISL 515161|B.1.1.52|South Africa|2020-07-01	0.0004486726	Africa
Africa|hCoV-19/South Africa/KRISP-K000585/2020|EPI ISL 509241|B.1.140|South Africa|2020-07-13	Africa|hCoV-19/South Africa/LR00033/2020|EPI ISL 515161|B.1.1.52|South Africa|2020-07-01	0.0004487544	Africa
Africa|hCoV-19/South Africa/KRISP-K000586/2020|EPI ISL 509242|B.1.140|South Africa|2020-07-13	Africa|hCoV-19/South Africa/LR00033/2020|EPI ISL 515161|B.1.1.52|South Africa|2020-07-01	0.0004835460	Africa
Africa|hCoV-19/South Africa/KRISP-K000588/2020|EPI ISL 509243|B.1.1.206|South Africa|2020-07-13	Africa|hCoV-19/South Africa/LR00033/2020|EPI ISL 515161|B.1.1.52|South Africa|2020-07-01	0.0002070488	Africa
Africa|hCoV-19/South Africa/KRISP-K000589/2020|EPI ISL 509244|B.1.1.206|South Africa|2020-07-13	Africa|hCoV-19/South Africa/LR00033/2020|EPI ISL 515161|B.1.1.52|South Africa|2020-07-01	0.0002070581	Africa
Africa|hCoV-19/South Africa/KRISP-K000591/2020|EPI ISL 509245|B.1.5|South Africa|2020-07-12	Africa|hCoV-19/South Africa/LR00033/2020|EPI ISL 515161|B.1.1.52|South Africa|2020-07-01	0.0002760899	Africa
Africa|hCoV-19/South Africa/KRISP-K000592/2020|EPI ISL 509246|B.1.1.273|South Africa|2020-07-13	Africa|hCoV-19/South Africa/LR00033/2020|EPI ISL 515161|B.1.1.52|South Africa|2020-07-01	0.0003827855	Africa
Africa|hCoV-19/South Africa/KRISP-K000594/2020|EPI ISL 509247|B.1.140|South Africa|2020-07-02	Africa|hCoV-19/South Africa/LR00033/2020|EPI ISL 515161|B.1.1.52|South Africa|2020-07-01	0.0005523473	Africa
Africa|hCoV-19/South Africa/KRISP-K000595/2020|EPI ISL 509248|B.1.140|South Africa|2020-07-02	Africa|hCoV-19/South Africa/LR00033/2020|EPI ISL 515161|B.1.1.52|South Africa|2020-07-01	0.0005178150	Africa
Africa|hCoV-19/South Africa/KRISP-K000596/2020|EPI ISL 509249|B.1.1.206|South Africa|2020-07-02	Africa|hCoV-19/South Africa/LR00033/2020|EPI ISL 515161|B.1.1.52|South Africa|2020-07-01	0.0002415786	Africa
Africa|hCoV-19/South Africa/KRISP-K000597/2020|EPI ISL 509250|B.1.1.34|South Africa|2020-07-13	Africa|hCoV-19/South Africa/LR00033/2020|EPI ISL 515161|B.1.1.52|South Africa|2020-07-01	0.0003105926	Africa
Africa|hCoV-19/South Africa/KRISP-K000598/2020|EPI ISL 509251|B.1.1.206|South Africa|2020-07-03	Africa|hCoV-19/South Africa/LR00033/2020|EPI ISL 515161|B.1.1.52|South Africa|2020-07-01	0.0001380268	Africa
Africa|hCoV-19/South Africa/KRISP-K000599/2020|EPI ISL 509252|B.1.1.273|South Africa|2020-07-13	Africa|hCoV-19/South Africa/LR00033/2020|EPI ISL 515161|B.1.1.52|South Africa|2020-07-01	0.0002760765	Africa
Africa|hCoV-19/South Africa/KRISP-K000600/2020|EPI ISL 509253|B.1.1.206|South Africa|2020-07-01	Africa|hCoV-19/South Africa/LR00033/2020|EPI ISL 515161|B.1.1.52|South Africa|2020-07-01	0.0002415570	Africa
Africa|hCoV-19/South Africa/KRISP-K000601/2020|EPI ISL 509254|B.1.1.57|South Africa|2020-07-13	Africa|hCoV-19/South Africa/LR00033/2020|EPI ISL 515161|B.1.1.52|South Africa|2020-07-01	0.0002415620	Africa
Africa|hCoV-19/South Africa/KRISP-K000602/2020|EPI ISL 509255|B.1.1.206|South Africa|2020-07-01	Africa|hCoV-19/South Africa/LR00033/2020|EPI ISL 515161|B.1.1.52|South Africa|2020-07-01	0.0002070446	Africa
Africa|hCoV-19/South Africa/KRISP-K000603/2020|EPI ISL 509256|B.1.1.206|South Africa|2020-07-02	Africa|hCoV-19/South Africa/LR00033/2020|EPI ISL 515161|B.1.1.52|South Africa|2020-07-01	0.0001725294	Africa
Africa|hCoV-19/South Africa/KRISP-K000604/2020|EPI ISL 509257|C.1|South Africa|2020-07-01	Africa|hCoV-19/South Africa/LR00033/2020|EPI ISL 515161|B.1.1.52|South Africa|2020-07-01	0.0004141591	Africa
Africa|hCoV-19/South Africa/KRISP-K000606/2020|EPI ISL 509259|B.1.1.206|South Africa|2020-07-02	Africa|hCoV-19/South Africa/LR00033/2020|EPI ISL 515161|B.1.1.52|South Africa|2020-07-01	0.0003529360	Africa
Africa|hCoV-19/South Africa/KRISP-K000607/2020|EPI ISL 509260|B.1.1.57|South Africa|2020-07-13	Africa|hCoV-19/South Africa/LR00033/2020|EPI ISL 515161|B.1.1.52|South Africa|2020-07-01	0.0003106069	Africa
Africa|hCoV-19/South Africa/KRISP-K000608/2020|EPI ISL 509261|H.1|South Africa|2020-07-03	Africa|hCoV-19/South Africa/LR00033/2020|EPI ISL 515161|B.1.1.52|South Africa|2020-07-01	0.0002767804	Africa
Africa|hCoV-19/South Africa/KRISP-K000612/2020|EPI ISL 509264|B.1.1.206|South Africa|2020-07-01	Africa|hCoV-19/South Africa/LR00033/2020|EPI ISL 515161|B.1.1.52|South Africa|2020-07-01	0.0003106140	Africa
Africa|hCoV-19/South Africa/KRISP-K000613/2020|EPI ISL 509265|B.1.1.206|South Africa|2020-07-14	Africa|hCoV-19/South Africa/LR00033/2020|EPI ISL 515161|B.1.1.52|South Africa|2020-07-01	0.0003106075	Africa
Africa|hCoV-19/South Africa/KRISP-K000614/2020|EPI ISL 509266|B.1.1.206|South Africa|2020-07-02	Africa|hCoV-19/South Africa/LR00033/2020|EPI ISL 515161|B.1.1.52|South Africa|2020-07-01	0.0002070538	Africa
Africa|hCoV-19/South Africa/KRISP-K000615/2020|EPI ISL 509267|B.1.1.206|South Africa|2020-07-02	Africa|hCoV-19/South Africa/LR00033/2020|EPI ISL 515161|B.1.1.52|South Africa|2020-07-01	0.0002760832	Africa
Africa|hCoV-19/South Africa/KRISP-K000616/2020|EPI ISL 509268|B.1.1.206|South Africa|2020-07-01	Africa|hCoV-19/South Africa/LR00033/2020|EPI ISL 515161|B.1.1.52|South Africa|2020-07-01	0.0001739456	Africa
Africa|hCoV-19/South Africa/KRISP-K000617/2020|EPI ISL 509269|B.1.1.206|South Africa|2020-07-01	Africa|hCoV-19/South Africa/LR00033/2020|EPI ISL 515161|B.1.1.52|South Africa|2020-07-01	0.0001725371	Africa
Africa|hCoV-19/South Africa/KRISP-K000618/2020|EPI ISL 509270|B.1.1.206|South Africa|2020-07-03	Africa|hCoV-19/South Africa/LR00033/2020|EPI ISL 515161|B.1.1.52|South Africa|2020-07-01	0.0001380207	Africa
Africa|hCoV-19/South Africa/KRISP-K000620/2020|EPI ISL 509272|B.1.1.206|South Africa|2020-07-01	Africa|hCoV-19/South Africa/LR00033/2020|EPI ISL 515161|B.1.1.52|South Africa|2020-07-01	0.0002088459	Africa
Africa|hCoV-19/South Africa/KRISP-K000621/2020|EPI ISL 509273|B.1.140|South Africa|2020-07-02	Africa|hCoV-19/South Africa/LR00033/2020|EPI ISL 515161|B.1.1.52|South Africa|2020-07-01	0.0005222308	Africa
Africa|hCoV-19/South Africa/KRISP-K000622/2020|EPI ISL 509274|B.1.1|South Africa|2020-07-03	Africa|hCoV-19/South Africa/LR00033/2020|EPI ISL 515161|B.1.1.52|South Africa|2020-07-01	0.0001725294	Africa
Africa|hCoV-19/South Africa/KRISP-K000623/2020|EPI ISL 509275|B.1.1.206|South Africa|2020-07-04	Africa|hCoV-19/South Africa/LR00033/2020|EPI ISL 515161|B.1.1.52|South Africa|2020-07-01	0.0002760832	Africa
Africa|hCoV-19/South Africa/KRISP-K000624/2020|EPI ISL 509276|B.1.1.206|South Africa|2020-07-02	Africa|hCoV-19/South Africa/LR00033/2020|EPI ISL 515161|B.1.1.52|South Africa|2020-07-01	0.0001735695	Africa
Africa|hCoV-19/South Africa/KRISP-K000625/2020|EPI ISL 509277|B.1.1.206|South Africa|2020-07-11	Africa|hCoV-19/South Africa/LR00033/2020|EPI ISL 515161|B.1.1.52|South Africa|2020-07-01	0.0002439498	Africa
Africa|hCoV-19/South Africa/KRISP-K000626/2020|EPI ISL 509278|B.1.1.1|South Africa|2020-07-07	Africa|hCoV-19/South Africa/LR00033/2020|EPI ISL 515161|B.1.1.52|South Africa|2020-07-01	0.0004242612	Africa
Africa|hCoV-19/South Africa/KRISP-K000628/2020|EPI ISL 509279|B.1.1.206|South Africa|2020-07-12	Africa|hCoV-19/South Africa/LR00033/2020|EPI ISL 515161|B.1.1.52|South Africa|2020-07-01	0.0001725338	Africa
Africa|hCoV-19/South Africa/KRISP-K000629/2020|EPI ISL 509280|B.1.1|South Africa|2020-07-03	Africa|hCoV-19/South Africa/LR00033/2020|EPI ISL 515161|B.1.1.52|South Africa|2020-07-01	0.0003548771	Africa
Africa|hCoV-19/South Africa/KRISP-K000630/2020|EPI ISL 509281|B.1.1.206|South Africa|2020-07-03	Africa|hCoV-19/South Africa/LR00033/2020|EPI ISL 515161|B.1.1.52|South Africa|2020-07-01	0.0001380266	Africa
Africa|hCoV-19/South Africa/KRISP-K000631/2020|EPI ISL 509282|B.1.1.206|South Africa|2020-07-04	Africa|hCoV-19/South Africa/LR00033/2020|EPI ISL 515161|B.1.1.52|South Africa|2020-07-01	0.0001739214	Africa
Africa|hCoV-19/South Africa/KRISP-K000632/2020|EPI ISL 509283|B.1.1.206|South Africa|2020-07-02	Africa|hCoV-19/South Africa/LR00033/2020|EPI ISL 515161|B.1.1.52|South Africa|2020-07-01	0.0001725293	Africa
Africa|hCoV-19/South Africa/KRISP-K000633/2020|EPI ISL 509284|B.1.1.206|South Africa|2020-07-02	Africa|hCoV-19/South Africa/LR00033/2020|EPI ISL 515161|B.1.1.52|South Africa|2020-07-01	0.0001380207	Africa
Africa|hCoV-19/South Africa/KRISP-K000635/2020|EPI ISL 509285|B.1|South Africa|2020-07-07	Africa|hCoV-19/South Africa/LR00033/2020|EPI ISL 515161|B.1.1.52|South Africa|2020-07-01	0.0004487235	Africa
Africa|hCoV-19/South Africa/KRISP-K000637/2020|EPI ISL 509287|B.1.106|South Africa|2020-07-13	Africa|hCoV-19/South Africa/LR00033/2020|EPI ISL 515161|B.1.1.52|South Africa|2020-07-01	0.0003796473	Africa
Africa|hCoV-19/South Africa/KRISP-K000639/2020|EPI ISL 509288|C.1|South Africa|2020-07-13	Africa|hCoV-19/South Africa/LR00033/2020|EPI ISL 515161|B.1.1.52|South Africa|2020-07-01	0.0003822363	Africa
Africa|hCoV-19/South Africa/KRISP-K000640/2020|EPI ISL 509289|B.1.5.31|South Africa|2020-07-13	Africa|hCoV-19/South Africa/LR00033/2020|EPI ISL 515161|B.1.1.52|South Africa|2020-07-01	0.0003796564	Africa
Africa|hCoV-19/South Africa/KRISP-K000641/2020|EPI ISL 509290|B.1.1.34|South Africa|2020-07-13	Africa|hCoV-19/South Africa/LR00033/2020|EPI ISL 515161|B.1.1.52|South Africa|2020-07-01	0.0004487420	Africa
Africa|hCoV-19/South Africa/KRISP-K000643/2020|EPI ISL 509292|C.1|South Africa|2020-07-10	Africa|hCoV-19/South Africa/LR00033/2020|EPI ISL 515161|B.1.1.52|South Africa|2020-07-01	0.0003796379	Africa
Africa|hCoV-19/South Africa/KRISP-K000649/2020|EPI ISL 509293|B.1.5.19|South Africa|2020-07-13	Africa|hCoV-19/South Africa/LR00033/2020|EPI ISL 515161|B.1.1.52|South Africa|2020-07-01	0.0005523093	Africa
Africa|hCoV-19/South Africa/KRISP-K000650/2020|EPI ISL 509294|B.1.1.206|South Africa|2020-07-13	Africa|hCoV-19/South Africa/LR00033/2020|EPI ISL 515161|B.1.1.52|South Africa|2020-07-01	0.0002760641	Africa
Africa|hCoV-19/South Africa/KRISP-K000652/2020|EPI ISL 509296|B.1.1.273|South Africa|2020-07-13	Africa|hCoV-19/South Africa/LR00033/2020|EPI ISL 515161|B.1.1.52|South Africa|2020-07-01	0.0004141406	Africa
Africa|hCoV-19/South Africa/KRISP-K000655/2020|EPI ISL 509298|B.1.1.254|South Africa|2020-07-12	Africa|hCoV-19/South Africa/LR00033/2020|EPI ISL 515161|B.1.1.52|South Africa|2020-07-01	0.0002854577	Africa
Africa|hCoV-19/South Africa/KRISP-K000658/2020|EPI ISL 509299|C.1|South Africa|2020-07-13	Africa|hCoV-19/South Africa/LR00033/2020|EPI ISL 515161|B.1.1.52|South Africa|2020-07-01	0.0005181006	Africa
Africa|hCoV-19/South Africa/KRISP-K000659/2020|EPI ISL 509300|B.1.1.206|South Africa|2020-07-13	Africa|hCoV-19/South Africa/LR00033/2020|EPI ISL 515161|B.1.1.52|South Africa|2020-07-01	0.0002761309	Africa
Africa|hCoV-19/South Africa/KRISP-K001035/2020|EPI ISL 509301|H.1|South Africa|2020-07-17	Africa|hCoV-19/South Africa/LR00033/2020|EPI ISL 515161|B.1.1.52|South Africa|2020-07-01	0.0002760833	Africa
Africa|hCoV-19/South Africa/KRISP-K001037/2020|EPI ISL 509302|B.1.140|South Africa|2020-07-16	Africa|hCoV-19/South Africa/LR00033/2020|EPI ISL 515161|B.1.1.52|South Africa|2020-07-01	0.0004487545	Africa
Africa|hCoV-19/South Africa/KRISP-K001038/2020|EPI ISL 509303|B.1.1.273|South Africa|2020-07-16	Africa|hCoV-19/South Africa/LR00033/2020|EPI ISL 515161|B.1.1.52|South Africa|2020-07-01	0.0004141407	Africa
Africa|hCoV-19/South Africa/KRISP-K001041/2020|EPI ISL 509304|B.1.1.273|South Africa|2020-07-16	Africa|hCoV-19/South Africa/LR00033/2020|EPI ISL 515161|B.1.1.52|South Africa|2020-07-01	0.0004141507	Africa
Africa|hCoV-19/South Africa/KRISP-K001043/2020|EPI ISL 509305|B.1.5.16|South Africa|2020-07-02	Africa|hCoV-19/South Africa/LR00033/2020|EPI ISL 515161|B.1.1.52|South Africa|2020-07-01	0.0006214016	Africa
Africa|hCoV-19/South Africa/KRISP-K001044/2020|EPI ISL 509306|B.1.1|South Africa|2020-07-18	Africa|hCoV-19/South Africa/LR00033/2020|EPI ISL 515161|B.1.1.52|South Africa|2020-07-01	0.0002070488	Africa
Africa|hCoV-19/South Africa/KRISP-K001045/2020|EPI ISL 509307|C.2|South Africa|2020-07-18	Africa|hCoV-19/South Africa/LR00033/2020|EPI ISL 515161|B.1.1.52|South Africa|2020-07-01	0.0004487018	Africa
Africa|hCoV-19/South Africa/KRISP-K001049/2020|EPI ISL 509308|B.1.1.34|South Africa|2020-07-16	Africa|hCoV-19/South Africa/LR00033/2020|EPI ISL 515161|B.1.1.52|South Africa|2020-07-01	0.0004487034	Africa
Africa|hCoV-19/South Africa/KRISP-K001051/2020|EPI ISL 509309|B.1.1.206|South Africa|2020-07-14	Africa|hCoV-19/South Africa/LR00033/2020|EPI ISL 515161|B.1.1.52|South Africa|2020-07-01	0.0003106342	Africa
Africa|hCoV-19/South Africa/KRISP-K001052/2020|EPI ISL 509310|B.1.1.206|South Africa|2020-07-14	Africa|hCoV-19/South Africa/LR00033/2020|EPI ISL 515161|B.1.1.52|South Africa|2020-07-01	0.0002070446	Africa
Africa|hCoV-19/South Africa/KRISP-K001053/2020|EPI ISL 509311|B.1.1.206|South Africa|2020-07-03	Africa|hCoV-19/South Africa/LR00033/2020|EPI ISL 515161|B.1.1.52|South Africa|2020-07-01	0.0001383993	Africa
Africa|hCoV-19/South Africa/KRISP-K001055/2020|EPI ISL 509313|B.1.1.62|South Africa|2020-07-13	Africa|hCoV-19/South Africa/LR00033/2020|EPI ISL 515161|B.1.1.52|South Africa|2020-07-01	0.0003106279	Africa
Africa|hCoV-19/South Africa/KRISP-K001057/2020|EPI ISL 509314|B.1.1.254|South Africa|2020-07-03	Africa|hCoV-19/South Africa/LR00033/2020|EPI ISL 515161|B.1.1.52|South Africa|2020-07-01	0.0002760642	Africa
Africa|hCoV-19/South Africa/KRISP-K001059/2020|EPI ISL 509316|B.1.1|South Africa|2020-07-01	Africa|hCoV-19/South Africa/LR00033/2020|EPI ISL 515161|B.1.1.52|South Africa|2020-07-01	0.0004141691	Africa
Africa|hCoV-19/South Africa/KRISP-K001061/2020|EPI ISL 509317|B.1.1.206|South Africa|2020-07-04	Africa|hCoV-19/South Africa/LR00033/2020|EPI ISL 515161|B.1.1.52|South Africa|2020-07-01	0.0001380240	Africa
Africa|hCoV-19/South Africa/KRISP-K001062/2020|EPI ISL 509318|B.1.1.206|South Africa|2020-07-03	Africa|hCoV-19/South Africa/LR00033/2020|EPI ISL 515161|B.1.1.52|South Africa|2020-07-01	0.0001380207	Africa
Africa|hCoV-19/South Africa/KRISP-K001063/2020|EPI ISL 509319|B.1.5|South Africa|2020-07-03	Africa|hCoV-19/South Africa/LR00033/2020|EPI ISL 515161|B.1.1.52|South Africa|2020-07-01	0.0004832742	Africa
Africa|hCoV-19/South Africa/KRISP-K001064/2020|EPI ISL 509320|B.1.1.273|South Africa|2020-07-03	Africa|hCoV-19/South Africa/LR00033/2020|EPI ISL 515161|B.1.1.52|South Africa|2020-07-01	0.0002760889	Africa
Africa|hCoV-19/South Africa/KRISP-K001065/2020|EPI ISL 509321|B.1.1|South Africa|2020-07-03	Africa|hCoV-19/South Africa/LR00033/2020|EPI ISL 515161|B.1.1.52|South Africa|2020-07-01	0.0002415679	Africa
Africa|hCoV-19/South Africa/KRISP-K001067/2020|EPI ISL 509323|B.1.1.206|South Africa|2020-07-02	Africa|hCoV-19/South Africa/LR00033/2020|EPI ISL 515161|B.1.1.52|South Africa|2020-07-01	0.0002070581	Africa
Africa|hCoV-19/South Africa/KRISP-K001068/2020|EPI ISL 509324|C.1|South Africa|2020-07-14	Africa|hCoV-19/South Africa/LR00033/2020|EPI ISL 515161|B.1.1.52|South Africa|2020-07-01	0.0004486815	Africa
Africa|hCoV-19/South Africa/KRISP-K001071/2020|EPI ISL 509325|B.1.1.273|South Africa|2020-07-18	Africa|hCoV-19/South Africa/LR00033/2020|EPI ISL 515161|B.1.1.52|South Africa|2020-07-01	0.0003451184	Africa
Africa|hCoV-19/South Africa/KRISP-K001072/2020|EPI ISL 509326|B.1.1.206|South Africa|2020-07-14	Africa|hCoV-19/South Africa/LR00033/2020|EPI ISL 515161|B.1.1.52|South Africa|2020-07-01	0.0001380207	Africa
Africa|hCoV-19/South Africa/KRISP-K001073/2020|EPI ISL 509327|B.1.1|South Africa|2020-07-14	Africa|hCoV-19/South Africa/LR00033/2020|EPI ISL 515161|B.1.1.52|South Africa|2020-07-01	0.0002415679	Africa
Africa|hCoV-19/South Africa/KRISP-K001074/2020|EPI ISL 509328|C.1|South Africa|2020-07-14	Africa|hCoV-19/South Africa/LR00033/2020|EPI ISL 515161|B.1.1.52|South Africa|2020-07-01	0.0004832272	Africa
Africa|hCoV-19/South Africa/KRISP-K001075/2020|EPI ISL 509329|C.1|South Africa|2020-07-02	Africa|hCoV-19/South Africa/LR00033/2020|EPI ISL 515161|B.1.1.52|South Africa|2020-07-01	0.0004486815	Africa
Africa|hCoV-19/South Africa/KRISP-K001076/2020|EPI ISL 509330|B.1.1|South Africa|2020-07-04	Africa|hCoV-19/South Africa/LR00033/2020|EPI ISL 515161|B.1.1.52|South Africa|2020-07-01	0.0002415512	Africa
Africa|hCoV-19/South Africa/KRISP-K001077/2020|EPI ISL 509331|B.1.1|South Africa|2020-07-03	Africa|hCoV-19/South Africa/LR00033/2020|EPI ISL 515161|B.1.1.52|South Africa|2020-07-01	0.0003106001	Africa
Africa|hCoV-19/South Africa/KRISP-K001078/2020|EPI ISL 509332|H.1|South Africa|2020-07-03	Africa|hCoV-19/South Africa/LR00033/2020|EPI ISL 515161|B.1.1.52|South Africa|2020-07-01	0.0002760833	Africa
Africa|hCoV-19/South Africa/KRISP-K001079/2020|EPI ISL 509333|B.1.1.273|South Africa|2020-07-03	Africa|hCoV-19/South Africa/LR00033/2020|EPI ISL 515161|B.1.1.52|South Africa|2020-07-01	0.0004141406	Africa
Africa|hCoV-19/South Africa/KRISP-K001080/2020|EPI ISL 509334|B.1.1|South Africa|2020-07-01	Africa|hCoV-19/South Africa/LR00033/2020|EPI ISL 515161|B.1.1.52|South Africa|2020-07-01	0.0002760709	Africa
Africa|hCoV-19/South Africa/KRISP-K001082/2020|EPI ISL 509335|B.1.1.40|South Africa|2020-07-18	Africa|hCoV-19/South Africa/LR00033/2020|EPI ISL 515161|B.1.1.52|South Africa|2020-07-01	0.0004141591	Africa
Africa|hCoV-19/South Africa/KRISP-K001084/2020|EPI ISL 509337|C.1|South Africa|2020-07-03	Africa|hCoV-19/South Africa/LR00033/2020|EPI ISL 515161|B.1.1.52|South Africa|2020-07-01	0.0004832055	Africa
Africa|hCoV-19/South Africa/KRISP-K001085/2020|EPI ISL 509338|C.1|South Africa|2020-07-13	Africa|hCoV-19/South Africa/LR00033/2020|EPI ISL 515161|B.1.1.52|South Africa|2020-07-01	0.0004141590	Africa
Africa|hCoV-19/South Africa/KRISP-K001087/2020|EPI ISL 509339|B.1.1.56|South Africa|2020-07-13	Africa|hCoV-19/South Africa/LR00033/2020|EPI ISL 515161|B.1.1.52|South Africa|2020-07-01	0.0004141961	Africa
Africa|hCoV-19/South Africa/KRISP-K001088/2020|EPI ISL 509340|B.1.1.99|South Africa|2020-07-13	Africa|hCoV-19/South Africa/LR00033/2020|EPI ISL 515161|B.1.1.52|South Africa|2020-07-01	0.0002070396	Africa
Africa|hCoV-19/South Africa/KRISP-K001091/2020|EPI ISL 509342|B.1.1.206|South Africa|2020-07-10	Africa|hCoV-19/South Africa/LR00033/2020|EPI ISL 515161|B.1.1.52|South Africa|2020-07-01	0.0002070446	Africa
Africa|hCoV-19/South Africa/KRISP-K001096/2020|EPI ISL 509345|B.1.1.206|South Africa|2020-07-13	Africa|hCoV-19/South Africa/LR00033/2020|EPI ISL 515161|B.1.1.52|South Africa|2020-07-01	0.0002415620	Africa
Africa|hCoV-19/South Africa/KRISP-K001097/2020|EPI ISL 509346|B.1.1|South Africa|2020-07-13	Africa|hCoV-19/South Africa/LR00033/2020|EPI ISL 515161|B.1.1.52|South Africa|2020-07-01	0.0003106151	Africa
Africa|hCoV-19/South Africa/KRISP-K001098/2020|EPI ISL 509347|B.1.1|South Africa|2020-07-10	Africa|hCoV-19/South Africa/LR00033/2020|EPI ISL 515161|B.1.1.52|South Africa|2020-07-01	0.0002415570	Africa
Africa|hCoV-19/South Africa/KRISP-K001099/2020|EPI ISL 509348|B.1.1.62|South Africa|2020-07-13	Africa|hCoV-19/South Africa/LR00033/2020|EPI ISL 515161|B.1.1.52|South Africa|2020-07-01	0.0002760889	Africa
Africa|hCoV-19/South Africa/KRISP-K001101/2020|EPI ISL 509350|C.1|South Africa|2020-07-10	Africa|hCoV-19/South Africa/LR00033/2020|EPI ISL 515161|B.1.1.52|South Africa|2020-07-01	0.0004141776	Africa
Africa|hCoV-19/South Africa/KRISP-K001103/2020|EPI ISL 509352|B.1.1.206|South Africa|2020-07-13	Africa|hCoV-19/South Africa/LR00033/2020|EPI ISL 515161|B.1.1.52|South Africa|2020-07-01	0.0001725294	Africa
Africa|hCoV-19/South Africa/KRISP-K001104/2020|EPI ISL 509353|C.1|South Africa|2020-07-13	Africa|hCoV-19/South Africa/LR00033/2020|EPI ISL 515161|B.1.1.52|South Africa|2020-07-01	0.0004141490	Africa
Africa|hCoV-19/South Africa/KRISP-K001105/2020|EPI ISL 509354|B.1.1.206|South Africa|2020-07-10	Africa|hCoV-19/South Africa/LR00033/2020|EPI ISL 515161|B.1.1.52|South Africa|2020-07-01	0.0001725336	Africa
Africa|hCoV-19/South Africa/KRISP-K001109/2020|EPI ISL 509356|B.1.1.34|South Africa|2020-07-16	Africa|hCoV-19/South Africa/LR00033/2020|EPI ISL 515161|B.1.1.52|South Africa|2020-07-01	0.0003105926	Africa
Africa|hCoV-19/South Africa/KRISP-K001110/2020|EPI ISL 509357|C.1|South Africa|2020-07-17	Africa|hCoV-19/South Africa/LR00033/2020|EPI ISL 515161|B.1.1.52|South Africa|2020-07-01	0.0004487017	Africa
Africa|hCoV-19/South Africa/KRISP-K001112/2020|EPI ISL 509358|B.1.5|South Africa|2020-07-17	Africa|hCoV-19/South Africa/LR00033/2020|EPI ISL 515161|B.1.1.52|South Africa|2020-07-01	0.0004142163	Africa
Africa|hCoV-19/South Africa/KRISP-K001113/2020|EPI ISL 509359|B.1|South Africa|2020-07-14	Africa|hCoV-19/South Africa/LR00033/2020|EPI ISL 515161|B.1.1.52|South Africa|2020-07-01	0.0004194482	Africa
Africa|hCoV-19/South Africa/KRISP-K001114/2020|EPI ISL 509360|B.1.1|South Africa|2020-07-17	Africa|hCoV-19/South Africa/LR00033/2020|EPI ISL 515161|B.1.1.52|South Africa|2020-07-01	0.0002070397	Africa
Africa|hCoV-19/South Africa/KRISP-K001115/2020|EPI ISL 509361|B.1|South Africa|2020-07-14	Africa|hCoV-19/South Africa/LR00033/2020|EPI ISL 515161|B.1.1.52|South Africa|2020-07-01	0.0005178256	Africa
Africa|hCoV-19/South Africa/KRISP-K001116/2020|EPI ISL 509362|C.1|South Africa|2020-07-16	Africa|hCoV-19/South Africa/LR00033/2020|EPI ISL 515161|B.1.1.52|South Africa|2020-07-01	0.0004832487	Africa
Africa|hCoV-19/South Africa/KRISP-K001117/2020|EPI ISL 509363|H.1|South Africa|2020-07-17	Africa|hCoV-19/South Africa/LR00033/2020|EPI ISL 515161|B.1.1.52|South Africa|2020-07-01	0.0003451337	Africa
Africa|hCoV-19/South Africa/KRISP-K001118/2020|EPI ISL 509364|B.1.1.206|South Africa|2020-07-16	Africa|hCoV-19/South Africa/LR00033/2020|EPI ISL 515161|B.1.1.52|South Africa|2020-07-01	0.0001380207	Africa
Africa|hCoV-19/South Africa/KRISP-K001121/2020|EPI ISL 509365|B.1.1.273|South Africa|2020-07-16	Africa|hCoV-19/South Africa/LR00033/2020|EPI ISL 515161|B.1.1.52|South Africa|2020-07-01	0.0003451113	Africa
Africa|hCoV-19/South Africa/KRISP-K001122/2020|EPI ISL 515801|B.1.106|South Africa|2020-07-16	Africa|hCoV-19/South Africa/LR00033/2020|EPI ISL 515161|B.1.1.52|South Africa|2020-07-01	0.0004141692	Africa
Africa|hCoV-19/South Africa/KRISP-K001123/2020|EPI ISL 509366|B.1.1.34|South Africa|2020-07-15	Africa|hCoV-19/South Africa/LR00033/2020|EPI ISL 515161|B.1.1.52|South Africa|2020-07-01	0.0003105926	Africa
Africa|hCoV-19/South Africa/KRISP-K001124/2020|EPI ISL 509367|B.1.1.40|South Africa|2020-07-16	Africa|hCoV-19/South Africa/LR00033/2020|EPI ISL 515161|B.1.1.52|South Africa|2020-07-01	0.0003796287	Africa
Africa|hCoV-19/South Africa/KRISP-K001125/2020|EPI ISL 509368|B.1.1.117|South Africa|2020-07-16	Africa|hCoV-19/South Africa/LR00033/2020|EPI ISL 515161|B.1.1.52|South Africa|2020-07-01	0.0003105862	Africa
Africa|hCoV-19/South Africa/KRISP-K001126/2020|EPI ISL 509369|B.1.5|South Africa|2020-07-16	Africa|hCoV-19/South Africa/LR00033/2020|EPI ISL 515161|B.1.1.52|South Africa|2020-07-01	0.0004832391	Africa
Africa|hCoV-19/South Africa/KRISP-K001128/2020|EPI ISL 509371|B.1.1.273|South Africa|2020-07-16	Africa|hCoV-19/South Africa/LR00033/2020|EPI ISL 515161|B.1.1.52|South Africa|2020-07-01	0.0002800224	Africa
Africa|hCoV-19/South Africa/KRISP-K001317/2020|EPI ISL 515802|B.1.1.62|South Africa|2020-07-17	Africa|hCoV-19/South Africa/LR00033/2020|EPI ISL 515161|B.1.1.52|South Africa|2020-07-01	0.0003106063	Africa
Africa|hCoV-19/South Africa/KRISP-K001318/2020|EPI ISL 515803|B.1.1|South Africa|2020-07-18	Africa|hCoV-19/South Africa/LR00033/2020|EPI ISL 515161|B.1.1.52|South Africa|2020-07-01	0.0002070581	Africa
Africa|hCoV-19/South Africa/KRISP-K001319/2020|EPI ISL 515804|B.1.1.40|South Africa|2020-07-18	Africa|hCoV-19/South Africa/LR00033/2020|EPI ISL 515161|B.1.1.52|South Africa|2020-07-01	0.0003105925	Africa
Africa|hCoV-19/South Africa/KRISP-K001320/2020|EPI ISL 515805|C.6|South Africa|2020-07-18	Africa|hCoV-19/South Africa/LR00033/2020|EPI ISL 515161|B.1.1.52|South Africa|2020-07-01	0.0006215817	Africa
Africa|hCoV-19/South Africa/KRISP-K001321/2020|EPI ISL 515806|B.1.5.31|South Africa|2020-07-18	Africa|hCoV-19/South Africa/LR00033/2020|EPI ISL 515161|B.1.1.52|South Africa|2020-07-01	0.0004832507	Africa
Africa|hCoV-19/South Africa/KRISP-K001322/2020|EPI ISL 515807|B.1.1.57|South Africa|2020-07-18	Africa|hCoV-19/South Africa/LR00033/2020|EPI ISL 515161|B.1.1.52|South Africa|2020-07-01	0.0003451183	Africa
Africa|hCoV-19/South Africa/KRISP-K001323/2020|EPI ISL 515808|B.1|South Africa|2020-07-18	Africa|hCoV-19/South Africa/LR00033/2020|EPI ISL 515161|B.1.1.52|South Africa|2020-07-01	0.0004487545	Africa
Africa|hCoV-19/South Africa/KRISP-K001324/2020|EPI ISL 515809|B.1.5.16|South Africa|2020-07-18	Africa|hCoV-19/South Africa/LR00033/2020|EPI ISL 515161|B.1.1.52|South Africa|2020-07-01	0.0005868672	Africa
Africa|hCoV-19/South Africa/KRISP-K001325/2020|EPI ISL 515810|H.1|South Africa|2020-07-18	Africa|hCoV-19/South Africa/LR00033/2020|EPI ISL 515161|B.1.1.52|South Africa|2020-07-01	0.0003106000	Africa
Africa|hCoV-19/South Africa/KRISP-K001326/2020|EPI ISL 515811|B.1.1.34|South Africa|2020-07-18	Africa|hCoV-19/South Africa/LR00033/2020|EPI ISL 515161|B.1.1.52|South Africa|2020-07-01	0.0003451099	Africa
Africa|hCoV-19/South Africa/KRISP-K001327/2020|EPI ISL 515812|B.1.5.16|South Africa|2020-07-18	Africa|hCoV-19/South Africa/LR00033/2020|EPI ISL 515161|B.1.1.52|South Africa|2020-07-01	0.0004487436	Africa
Africa|hCoV-19/South Africa/KRISP-K001328/2020|EPI ISL 515813|B.1.1.34|South Africa|2020-07-18	Africa|hCoV-19/South Africa/LR00033/2020|EPI ISL 515161|B.1.1.52|South Africa|2020-07-01	0.0004487218	Africa
Africa|hCoV-19/South Africa/KRISP-K001329/2020|EPI ISL 515814|B.1.1.206|South Africa|2020-07-18	Africa|hCoV-19/South Africa/LR00033/2020|EPI ISL 515161|B.1.1.52|South Africa|2020-07-01	0.0002415512	Africa
Africa|hCoV-19/South Africa/KRISP-K001330/2020|EPI ISL 515815|B.1.1.206|South Africa|2020-07-18	Africa|hCoV-19/South Africa/LR00033/2020|EPI ISL 515161|B.1.1.52|South Africa|2020-07-01	0.0001725294	Africa
Africa|hCoV-19/South Africa/KRISP-K001331/2020|EPI ISL 515816|B.1.1.206|South Africa|2020-07-19	Africa|hCoV-19/South Africa/LR00033/2020|EPI ISL 515161|B.1.1.52|South Africa|2020-07-01	0.0002070539	Africa
Africa|hCoV-19/South Africa/KRISP-K001332/2020|EPI ISL 515817|B.1.1.62|South Africa|2020-07-19	Africa|hCoV-19/South Africa/LR00033/2020|EPI ISL 515161|B.1.1.52|South Africa|2020-07-01	0.0003451253	Africa
Africa|hCoV-19/South Africa/KRISP-K001333/2020|EPI ISL 515818|B.1.1.206|South Africa|2020-07-19	Africa|hCoV-19/South Africa/LR00033/2020|EPI ISL 515161|B.1.1.52|South Africa|2020-07-01	0.0002070496	Africa
Africa|hCoV-19/South Africa/KRISP-K001334/2020|EPI ISL 515819|B.1.1.206|South Africa|2020-07-19	Africa|hCoV-19/South Africa/LR00033/2020|EPI ISL 515161|B.1.1.52|South Africa|2020-07-01	0.0002070538	Africa
Africa|hCoV-19/South Africa/KRISP-K001335/2020|EPI ISL 515820|B.1.1.206|South Africa|2020-07-19	Africa|hCoV-19/South Africa/LR00033/2020|EPI ISL 515161|B.1.1.52|South Africa|2020-07-01	0.0003106139	Africa
Africa|hCoV-19/South Africa/KRISP-K001336/2020|EPI ISL 515821|B.1.1.62|South Africa|2020-07-19	Africa|hCoV-19/South Africa/LR00033/2020|EPI ISL 515161|B.1.1.52|South Africa|2020-07-01	0.0002415728	Africa
Africa|hCoV-19/South Africa/KRISP-K001337/2020|EPI ISL 515822|B.1.1.206|South Africa|2020-07-19	Africa|hCoV-19/South Africa/LR00033/2020|EPI ISL 515161|B.1.1.52|South Africa|2020-07-01	0.0002070581	Africa
Africa|hCoV-19/South Africa/KRISP-K001338/2020|EPI ISL 515823|B.1.5.16|South Africa|2020-07-18	Africa|hCoV-19/South Africa/LR00033/2020|EPI ISL 515161|B.1.1.52|South Africa|2020-07-01	0.0004487436	Africa
Africa|hCoV-19/South Africa/KRISP-K001339/2020|EPI ISL 515824|B.1.1.57|South Africa|2020-07-10	Africa|hCoV-19/South Africa/LR00033/2020|EPI ISL 515161|B.1.1.52|South Africa|2020-07-01	0.0003805258	Africa
Africa|hCoV-19/South Africa/KRISP-K001340/2020|EPI ISL 515825|B.1.1.206|South Africa|2020-07-10	Africa|hCoV-19/South Africa/LR00033/2020|EPI ISL 515161|B.1.1.52|South Africa|2020-07-01	0.0002415679	Africa
Africa|hCoV-19/South Africa/KRISP-K001341/2020|EPI ISL 515826|B.1.1.56|South Africa|2020-07-10	Africa|hCoV-19/South Africa/LR00033/2020|EPI ISL 515161|B.1.1.52|South Africa|2020-07-01	0.0003796458	Africa
Africa|hCoV-19/South Africa/KRISP-K001344/2020|EPI ISL 515829|B.1.1.254|South Africa|2020-07-13	Africa|hCoV-19/South Africa/LR00033/2020|EPI ISL 515161|B.1.1.52|South Africa|2020-07-01	0.0003105861	Africa
Africa|hCoV-19/South Africa/KRISP-K001345/2020|EPI ISL 515830|B.1.106|South Africa|2020-07-13	Africa|hCoV-19/South Africa/LR00033/2020|EPI ISL 515161|B.1.1.52|South Africa|2020-07-01	0.0005177900	Africa
Africa|hCoV-19/South Africa/KRISP-K001346/2020|EPI ISL 515831|H.1|South Africa|2020-07-13	Africa|hCoV-19/South Africa/LR00033/2020|EPI ISL 515161|B.1.1.52|South Africa|2020-07-01	0.0002760832	Africa
Africa|hCoV-19/South Africa/KRISP-K001347/2020|EPI ISL 515832|H.1|South Africa|2020-07-01	Africa|hCoV-19/South Africa/LR00033/2020|EPI ISL 515161|B.1.1.52|South Africa|2020-07-01	0.0002415570	Africa
Africa|hCoV-19/South Africa/KRISP-K001348/2020|EPI ISL 515833|B.1.5|South Africa|2020-07-01	Africa|hCoV-19/South Africa/LR00033/2020|EPI ISL 515161|B.1.1.52|South Africa|2020-07-01	0.0004487544	Africa
Africa|hCoV-19/South Africa/KRISP-K001349/2020|EPI ISL 515834|B.1.5|South Africa|2020-07-01	Africa|hCoV-19/South Africa/LR00033/2020|EPI ISL 515161|B.1.1.52|South Africa|2020-07-01	0.0005221823	Africa
Africa|hCoV-19/South Africa/KRISP-K001350/2020|EPI ISL 515835|B.1.1.273|South Africa|2020-06-30	Africa|hCoV-19/South Africa/LR00033/2020|EPI ISL 515161|B.1.1.52|South Africa|2020-07-01	0.0003105864	Africa
Africa|hCoV-19/South Africa/KRISP-K001351/2020|EPI ISL 515836|B.1.1.206|South Africa|2020-07-01	Africa|hCoV-19/South Africa/LR00033/2020|EPI ISL 515161|B.1.1.52|South Africa|2020-07-01	0.0003106140	Africa
Africa|hCoV-19/South Africa/KRISP-K001352/2020|EPI ISL 515837|B.1.1|South Africa|2020-06-24	Africa|hCoV-19/South Africa/LR00033/2020|EPI ISL 515161|B.1.1.52|South Africa|2020-07-01	0.0002760642	Africa
Africa|hCoV-19/South Africa/KRISP-K001353/2020|EPI ISL 515838|B.1.1.1|South Africa|2020-07-01	Africa|hCoV-19/South Africa/LR00033/2020|EPI ISL 515161|B.1.1.52|South Africa|2020-07-01	0.0005177540	Africa
Africa|hCoV-19/South Africa/KRISP-K001354/2020|EPI ISL 515839|B.1.1.273|South Africa|2020-07-01	Africa|hCoV-19/South Africa/LR00033/2020|EPI ISL 515161|B.1.1.52|South Africa|2020-07-01	0.0004141692	Africa
Africa|hCoV-19/South Africa/KRISP-K001355/2020|EPI ISL 515840|B.1.1.273|South Africa|2020-07-17	Africa|hCoV-19/South Africa/LR00033/2020|EPI ISL 515161|B.1.1.52|South Africa|2020-07-01	0.0003105937	Africa
Africa|hCoV-19/South Africa/KRISP-K001356/2020|EPI ISL 515841|B.1.1.34|South Africa|2020-07-16	Africa|hCoV-19/South Africa/LR00033/2020|EPI ISL 515161|B.1.1.52|South Africa|2020-07-01	0.0002760766	Africa
Africa|hCoV-19/South Africa/KRISP-K001357/2020|EPI ISL 515842|C.1|South Africa|2020-07-16	Africa|hCoV-19/South Africa/LR00033/2020|EPI ISL 515161|B.1.1.52|South Africa|2020-07-01	0.0006213991	Africa
Africa|hCoV-19/South Africa/KRISP-K001358/2020|EPI ISL 515843|H.1|South Africa|2020-07-15	Africa|hCoV-19/South Africa/LR00033/2020|EPI ISL 515161|B.1.1.52|South Africa|2020-07-01	0.0003106139	Africa
Africa|hCoV-19/South Africa/KRISP-K001359/2020|EPI ISL 515844|B.1.1.273|South Africa|2020-07-16	Africa|hCoV-19/South Africa/LR00033/2020|EPI ISL 515161|B.1.1.52|South Africa|2020-07-01	0.0004486616	Africa
Africa|hCoV-19/South Africa/KRISP-K001360/2020|EPI ISL 515845|B.1.1.206|South Africa|2020-07-16	Africa|hCoV-19/South Africa/LR00033/2020|EPI ISL 515161|B.1.1.52|South Africa|2020-07-01	0.0002760956	Africa
Africa|hCoV-19/South Africa/KRISP-K001361/2020|EPI ISL 515846|C.1|South Africa|2020-07-16	Africa|hCoV-19/South Africa/LR00033/2020|EPI ISL 515161|B.1.1.52|South Africa|2020-07-01	0.0005523699	Africa
Africa|hCoV-19/South Africa/KRISP-K001362/2020|EPI ISL 515847|B.1.1|South Africa|2020-07-15	Africa|hCoV-19/South Africa/LR00033/2020|EPI ISL 515161|B.1.1.52|South Africa|2020-07-01	0.0002760832	Africa
Africa|hCoV-19/South Africa/KRISP-K001363/2020|EPI ISL 515848|H.1|South Africa|2020-07-17	Africa|hCoV-19/South Africa/LR00033/2020|EPI ISL 515161|B.1.1.52|South Africa|2020-07-01	0.0003106000	Africa
Africa|hCoV-19/South Africa/KRISP-K001364/2020|EPI ISL 515849|B.1.1.273|South Africa|2020-07-16	Africa|hCoV-19/South Africa/LR00033/2020|EPI ISL 515161|B.1.1.52|South Africa|2020-07-01	0.0002760642	Africa
Africa|hCoV-19/South Africa/KRISP-K001365/2020|EPI ISL 515850|B.1.1.273|South Africa|2020-07-16	Africa|hCoV-19/South Africa/LR00033/2020|EPI ISL 515161|B.1.1.52|South Africa|2020-07-01	0.0003796550	Africa
Africa|hCoV-19/South Africa/KRISP-K001366/2020|EPI ISL 515851|B.1.140|South Africa|2020-07-16	Africa|hCoV-19/South Africa/LR00033/2020|EPI ISL 515161|B.1.1.52|South Africa|2020-07-01	0.0005868954	Africa
Africa|hCoV-19/South Africa/KRISP-K001367/2020|EPI ISL 515852|B.1.1.273|South Africa|2020-07-16	Africa|hCoV-19/South Africa/LR00033/2020|EPI ISL 515161|B.1.1.52|South Africa|2020-07-01	0.0002760642	Africa
Africa|hCoV-19/South Africa/KRISP-K001368/2020|EPI ISL 515853|B.1.1.273|South Africa|2020-07-15	Africa|hCoV-19/South Africa/LR00033/2020|EPI ISL 515161|B.1.1.52|South Africa|2020-07-01	0.0003796211	Africa
Africa|hCoV-19/South Africa/KRISP-K001370/2020|EPI ISL 515855|H.1|South Africa|2020-07-15	Africa|hCoV-19/South Africa/LR00033/2020|EPI ISL 515161|B.1.1.52|South Africa|2020-07-01	0.0002771610	Africa
Africa|hCoV-19/South Africa/KRISP-K001372/2020|EPI ISL 515857|B.1.1.52|South Africa|2020-07-15	Africa|hCoV-19/South Africa/LR00033/2020|EPI ISL 515161|B.1.1.52|South Africa|2020-07-01	0.0003112371	Africa
Africa|hCoV-19/South Africa/KRISP-K001373/2020|EPI ISL 515858|B.1.1.273|South Africa|2020-07-17	Africa|hCoV-19/South Africa/LR00033/2020|EPI ISL 515161|B.1.1.52|South Africa|2020-07-01	0.0003796382	Africa
Africa|hCoV-19/South Africa/KRISP-K001374/2020|EPI ISL 515859|B.1.1.273|South Africa|2020-07-16	Africa|hCoV-19/South Africa/LR00033/2020|EPI ISL 515161|B.1.1.52|South Africa|2020-07-01	0.0003796564	Africa
Africa|hCoV-19/South Africa/KRISP-K001375/2020|EPI ISL 515860|B.1.1.273|South Africa|2020-07-16	Africa|hCoV-19/South Africa/LR00033/2020|EPI ISL 515161|B.1.1.52|South Africa|2020-07-01	0.0004141406	Africa
Africa|hCoV-19/South Africa/KRISP-K001377/2020|EPI ISL 515862|B.1.1.206|South Africa|2020-07-16	Africa|hCoV-19/South Africa/LR00033/2020|EPI ISL 515161|B.1.1.52|South Africa|2020-07-01	0.0001380207	Africa
Africa|hCoV-19/South Africa/KRISP-K001378/2020|EPI ISL 515863|B.1.1.117|South Africa|2020-07-17	Africa|hCoV-19/South Africa/LR00033/2020|EPI ISL 515161|B.1.1.52|South Africa|2020-07-01	0.0002415512	Africa
Africa|hCoV-19/South Africa/KRISP-K001379/2020|EPI ISL 515864|B.1.1.206|South Africa|2020-07-09	Africa|hCoV-19/South Africa/LR00033/2020|EPI ISL 515161|B.1.1.52|South Africa|2020-07-01	0.0001725294	Africa
Africa|hCoV-19/South Africa/KRISP-K001380/2020|EPI ISL 515865|B.1.1.206|South Africa|2020-07-19	Africa|hCoV-19/South Africa/LR00033/2020|EPI ISL 515161|B.1.1.52|South Africa|2020-07-01	0.0002070446	Africa
Africa|hCoV-19/South Africa/KRISP-K001381/2020|EPI ISL 515866|C.1|South Africa|2020-07-19	Africa|hCoV-19/South Africa/LR00033/2020|EPI ISL 515161|B.1.1.52|South Africa|2020-07-01	0.0006559505	Africa
Africa|hCoV-19/South Africa/KRISP-K001383/2020|EPI ISL 515867|B.1.1.206|South Africa|2020-07-17	Africa|hCoV-19/South Africa/LR00033/2020|EPI ISL 515161|B.1.1.52|South Africa|2020-07-01	0.0003451562	Africa
Africa|hCoV-19/South Africa/KRISP-K001384/2020|EPI ISL 515868|B.1.1.206|South Africa|2020-07-17	Africa|hCoV-19/South Africa/LR00033/2020|EPI ISL 515161|B.1.1.52|South Africa|2020-07-01	0.0002760832	Africa
Africa|hCoV-19/South Africa/KRISP-K001385/2020|EPI ISL 515869|B.1.1.206|South Africa|2020-07-09	Africa|hCoV-19/South Africa/LR00033/2020|EPI ISL 515161|B.1.1.52|South Africa|2020-07-01	0.0001380207	Africa
Africa|hCoV-19/South Africa/KRISP-K001386/2020|EPI ISL 515870|C.1|South Africa|2020-07-17	Africa|hCoV-19/South Africa/LR00033/2020|EPI ISL 515161|B.1.1.52|South Africa|2020-07-01	0.0005523318	Africa
Africa|hCoV-19/South Africa/KRISP-K001388/2020|EPI ISL 515872|B.1.1.62|South Africa|2020-07-18	Africa|hCoV-19/South Africa/LR00033/2020|EPI ISL 515161|B.1.1.52|South Africa|2020-07-01	0.0003106139	Africa
Africa|hCoV-19/South Africa/KRISP-K001390/2020|EPI ISL 515874|B.1.140|South Africa|2020-07-20	Africa|hCoV-19/South Africa/LR00033/2020|EPI ISL 515161|B.1.1.52|South Africa|2020-07-01	0.0005523834	Africa
Africa|hCoV-19/South Africa/KRISP-K001391/2020|EPI ISL 515875|C.9|South Africa|2020-07-18	Africa|hCoV-19/South Africa/LR00033/2020|EPI ISL 515161|B.1.1.52|South Africa|2020-07-01	0.0005177309	Africa
Africa|hCoV-19/South Africa/KRISP-K001393/2020|EPI ISL 515877|B.1.1.206|South Africa|2020-07-16	Africa|hCoV-19/South Africa/LR00033/2020|EPI ISL 515161|B.1.1.52|South Africa|2020-07-01	0.0001725294	Africa
Africa|hCoV-19/South Africa/KRISP-K001394/2020|EPI ISL 515878|B.1.1.273|South Africa|2020-07-18	Africa|hCoV-19/South Africa/LR00033/2020|EPI ISL 515161|B.1.1.52|South Africa|2020-07-01	0.0003796210	Africa
Africa|hCoV-19/South Africa/KRISP-K001395/2020|EPI ISL 515879|B.1.1.273|South Africa|2020-07-19	Africa|hCoV-19/South Africa/LR00033/2020|EPI ISL 515161|B.1.1.52|South Africa|2020-07-01	0.0004271970	Africa
Africa|hCoV-19/South Africa/KRISP-K001397/2020|EPI ISL 515880|C.9|South Africa|2020-07-18	Africa|hCoV-19/South Africa/LR00033/2020|EPI ISL 515161|B.1.1.52|South Africa|2020-07-01	0.0005213844	Africa
Africa|hCoV-19/South Africa/KRISP-K001398/2020|EPI ISL 515881|B.1.1.206|South Africa|2020-07-18	Africa|hCoV-19/South Africa/LR00033/2020|EPI ISL 515161|B.1.1.52|South Africa|2020-07-01	0.0002760955	Africa
Africa|hCoV-19/South Africa/KRISP-K001399/2020|EPI ISL 515882|B.1.1.206|South Africa|2020-07-18	Africa|hCoV-19/South Africa/LR00033/2020|EPI ISL 515161|B.1.1.52|South Africa|2020-07-01	0.0001380240	Africa
Africa|hCoV-19/South Africa/KRISP-K001400/2020|EPI ISL 515883|B.1.106|South Africa|2020-07-17	Africa|hCoV-19/South Africa/LR00033/2020|EPI ISL 515161|B.1.1.52|South Africa|2020-07-01	0.0004141692	Africa
Africa|hCoV-19/South Africa/KRISP-K001402/2020|EPI ISL 515885|B.1.1.206|South Africa|2020-07-18	Africa|hCoV-19/South Africa/LR00033/2020|EPI ISL 515161|B.1.1.52|South Africa|2020-07-01	0.0002070589	Africa
Africa|hCoV-19/South Africa/KRISP-K001403/2020|EPI ISL 515886|B.1.1.206|South Africa|2020-07-18	Africa|hCoV-19/South Africa/LR00033/2020|EPI ISL 515161|B.1.1.52|South Africa|2020-07-01	0.0001725413	Africa
Africa|hCoV-19/South Africa/KRISP-K001405/2020|EPI ISL 515888|B.1.1.206|South Africa|2020-07-18	Africa|hCoV-19/South Africa/LR00033/2020|EPI ISL 515161|B.1.1.52|South Africa|2020-07-01	0.0001725336	Africa
Africa|hCoV-19/South Africa/KRISP-K001407/2020|EPI ISL 515890|C.9|South Africa|2020-07-18	Africa|hCoV-19/South Africa/LR00033/2020|EPI ISL 515161|B.1.1.52|South Africa|2020-07-01	0.0005540936	Africa
Africa|hCoV-19/South Africa/KRISP-K001408/2020|EPI ISL 515891|B.1.1.206|South Africa|2020-07-18	Africa|hCoV-19/South Africa/LR00033/2020|EPI ISL 515161|B.1.1.52|South Africa|2020-07-01	0.0001725413	Africa
Africa|hCoV-19/South Africa/KRISP-K001409/2020|EPI ISL 515892|B.1.1.273|South Africa|2020-07-17	Africa|hCoV-19/South Africa/LR00033/2020|EPI ISL 515161|B.1.1.52|South Africa|2020-07-01	0.0004487034	Africa
Africa|hCoV-19/South Africa/KRISP-K001410/2020|EPI ISL 515893|C.1|South Africa|2020-07-17	Africa|hCoV-19/South Africa/LR00033/2020|EPI ISL 515161|B.1.1.52|South Africa|2020-07-01	0.0004832388	Africa
Africa|hCoV-19/South Africa/KRISP-K002162/2020|EPI ISL 515568|H.1|South Africa|2020-07-08	Africa|hCoV-19/South Africa/LR00033/2020|EPI ISL 515161|B.1.1.52|South Africa|2020-07-01	0.0002760832	Africa
Africa|hCoV-19/South Africa/KRISP-K002163/2020|EPI ISL 515569|B.1.1.206|South Africa|2020-07-22	Africa|hCoV-19/South Africa/LR00033/2020|EPI ISL 515161|B.1.1.52|South Africa|2020-07-01	0.0001725371	Africa
Africa|hCoV-19/South Africa/KRISP-K002165/2020|EPI ISL 515571|B.1.1.206|South Africa|2020-07-22	Africa|hCoV-19/South Africa/LR00033/2020|EPI ISL 515161|B.1.1.52|South Africa|2020-07-01	0.0002074548	Africa
Africa|hCoV-19/South Africa/KRISP-K002168/2020|EPI ISL 515572|B.1.1|South Africa|2020-07-01	Africa|hCoV-19/South Africa/LR00033/2020|EPI ISL 515161|B.1.1.52|South Africa|2020-07-01	0.0002510080	Africa
Africa|hCoV-19/South Africa/KRISP-K002171/2020|EPI ISL 515573|H.1|South Africa|2020-07-08	Africa|hCoV-19/South Africa/LR00033/2020|EPI ISL 515161|B.1.1.52|South Africa|2020-07-01	0.0002760833	Africa
Africa|hCoV-19/South Africa/KRISP-K002172/2020|EPI ISL 515574|B.1|South Africa|2020-07-08	Africa|hCoV-19/South Africa/LR00033/2020|EPI ISL 515161|B.1.1.52|South Africa|2020-07-01	0.0004835125	Africa
Africa|hCoV-19/South Africa/KRISP-K002173/2020|EPI ISL 515575|B.1.1.206|South Africa|2020-07-08	Africa|hCoV-19/South Africa/LR00033/2020|EPI ISL 515161|B.1.1.52|South Africa|2020-07-01	0.0002761011	Africa
Africa|hCoV-19/South Africa/KRISP-K002174/2020|EPI ISL 515576|B.1.1.206|South Africa|2020-07-09	Africa|hCoV-19/South Africa/LR00033/2020|EPI ISL 515161|B.1.1.52|South Africa|2020-07-01	0.0002073758	Africa
Africa|hCoV-19/South Africa/KRISP-K002175/2020|EPI ISL 515577|B.1.1.57|South Africa|2020-07-09	Africa|hCoV-19/South Africa/LR00033/2020|EPI ISL 515161|B.1.1.52|South Africa|2020-07-01	0.0002432236	Africa
Africa|hCoV-19/South Africa/KRISP-K002176/2020|EPI ISL 515578|B.1.1.206|South Africa|2020-06-29	Africa|hCoV-19/South Africa/LR00033/2020|EPI ISL 515161|B.1.1.52|South Africa|2020-07-01	0.0001415013	Africa
Africa|hCoV-19/South Africa/KRISP-K002177/2020|EPI ISL 515579|B.1.1.57|South Africa|2020-07-09	Africa|hCoV-19/South Africa/LR00033/2020|EPI ISL 515161|B.1.1.52|South Africa|2020-07-01	0.0002433675	Africa
Africa|hCoV-19/South Africa/KRISP-K002179/2020|EPI ISL 515580|B.1.1.273|South Africa|2020-07-08	Africa|hCoV-19/South Africa/LR00033/2020|EPI ISL 515161|B.1.1.52|South Africa|2020-07-01	0.0003106002	Africa
Africa|hCoV-19/South Africa/KRISP-K002182/2020|EPI ISL 515581|B.1.1|South Africa|2020-07-08	Africa|hCoV-19/South Africa/LR00033/2020|EPI ISL 515161|B.1.1.52|South Africa|2020-07-01	0.0002097753	Africa
Africa|hCoV-19/South Africa/KRISP-K002183/2020|EPI ISL 515582|B.1.1.206|South Africa|2020-07-09	Africa|hCoV-19/South Africa/LR00033/2020|EPI ISL 515161|B.1.1.52|South Africa|2020-07-01	0.0002761012	Africa
Africa|hCoV-19/South Africa/KRISP-K002185/2020|EPI ISL 515584|B.1.1.84|South Africa|2020-06-30	Africa|hCoV-19/South Africa/LR00033/2020|EPI ISL 515161|B.1.1.52|South Africa|2020-07-01	0.0002415570	Africa
Africa|hCoV-19/South Africa/KRISP-K002186/2020|EPI ISL 515585|B.1.1.84|South Africa|2020-06-30	Africa|hCoV-19/South Africa/LR00033/2020|EPI ISL 515161|B.1.1.52|South Africa|2020-07-01	0.0003450945	Africa
Africa|hCoV-19/South Africa/KRISP-K002187/2020|EPI ISL 515586|B.1.1.273|South Africa|2020-07-08	Africa|hCoV-19/South Africa/LR00033/2020|EPI ISL 515161|B.1.1.52|South Africa|2020-07-01	0.0003451029	Africa
Africa|hCoV-19/South Africa/KRISP-K002188/2020|EPI ISL 515587|B.1.5|South Africa|2020-07-08	Africa|hCoV-19/South Africa/LR00033/2020|EPI ISL 515161|B.1.1.52|South Africa|2020-07-01	0.0002786282	Africa
Africa|hCoV-19/South Africa/KRISP-K002189/2020|EPI ISL 515588|B.1.5|South Africa|2020-07-08	Africa|hCoV-19/South Africa/LR00033/2020|EPI ISL 515161|B.1.1.52|South Africa|2020-07-01	0.0003112274	Africa
Africa|hCoV-19/South Africa/KRISP-K002190/2020|EPI ISL 515589|B.1.1.62|South Africa|2020-07-14	Africa|hCoV-19/South Africa/LR00033/2020|EPI ISL 515161|B.1.1.52|South Africa|2020-07-01	0.0002760889	Africa
Africa|hCoV-19/South Africa/KRISP-K002191/2020|EPI ISL 515590|B.1.5|South Africa|2020-07-06	Africa|hCoV-19/South Africa/LR00033/2020|EPI ISL 515161|B.1.1.52|South Africa|2020-07-01	0.0003125707	Africa
Africa|hCoV-19/South Africa/KRISP-K002194/2020|EPI ISL 515592|B.1.1.40|South Africa|2020-07-16	Africa|hCoV-19/South Africa/LR00033/2020|EPI ISL 515161|B.1.1.52|South Africa|2020-07-01	0.0004141306	Africa
Africa|hCoV-19/South Africa/KRISP-K002195/2020|EPI ISL 515593|C.1|South Africa|2020-07-10	Africa|hCoV-19/South Africa/LR00033/2020|EPI ISL 515161|B.1.1.52|South Africa|2020-07-01	0.0004487699	Africa
Africa|hCoV-19/South Africa/KRISP-K002196/2020|EPI ISL 515594|B.1.1.273|South Africa|2020-07-05	Africa|hCoV-19/South Africa/LR00033/2020|EPI ISL 515161|B.1.1.52|South Africa|2020-07-01	0.0003451030	Africa
Africa|hCoV-19/South Africa/KRISP-K002197/2020|EPI ISL 515595|B.1.1.206|South Africa|2020-07-13	Africa|hCoV-19/South Africa/LR00033/2020|EPI ISL 515161|B.1.1.52|South Africa|2020-07-01	0.0001795365	Africa
Africa|hCoV-19/South Africa/KRISP-K002198/2020|EPI ISL 515596|B.1.5|South Africa|2020-07-17	Africa|hCoV-19/South Africa/LR00033/2020|EPI ISL 515161|B.1.1.52|South Africa|2020-07-01	0.0004488023	Africa
Africa|hCoV-19/South Africa/KRISP-K002199/2020|EPI ISL 515597|B.1.140|South Africa|2020-07-14	Africa|hCoV-19/South Africa/LR00033/2020|EPI ISL 515161|B.1.1.52|South Africa|2020-07-01	0.0004487544	Africa
Africa|hCoV-19/South Africa/KRISP-K002200/2020|EPI ISL 515598|B.1.144|South Africa|2020-07-01	Africa|hCoV-19/South Africa/LR00033/2020|EPI ISL 515161|B.1.1.52|South Africa|2020-07-01	0.0001795280	Africa
Africa|hCoV-19/South Africa/KRISP-K002201/2020|EPI ISL 515599|B.1.106|South Africa|2020-07-01	Africa|hCoV-19/South Africa/LR00033/2020|EPI ISL 515161|B.1.1.52|South Africa|2020-07-01	0.0004511517	Africa
Africa|hCoV-19/South Africa/KRISP-K002202/2020|EPI ISL 515600|B.1.140|South Africa|2020-07-16	Africa|hCoV-19/South Africa/LR00033/2020|EPI ISL 515161|B.1.1.52|South Africa|2020-07-01	0.0004487544	Africa
Africa|hCoV-19/South Africa/KRISP-K002203/2020|EPI ISL 515601|B.1.140|South Africa|2020-07-09	Africa|hCoV-19/South Africa/LR00033/2020|EPI ISL 515161|B.1.1.52|South Africa|2020-07-01	0.0005178276	Africa
Africa|hCoV-19/South Africa/KRISP-K002204/2020|EPI ISL 515602|B.1.1.273|South Africa|2020-07-18	Africa|hCoV-19/South Africa/LR00033/2020|EPI ISL 515161|B.1.1.52|South Africa|2020-07-01	0.0003451029	Africa
Africa|hCoV-19/South Africa/KRISP-K002205/2020|EPI ISL 515603|B.1.106|South Africa|2020-07-16	Africa|hCoV-19/South Africa/LR00033/2020|EPI ISL 515161|B.1.1.52|South Africa|2020-07-01	0.0005868532	Africa
Africa|hCoV-19/South Africa/KRISP-K002206/2020|EPI ISL 515604|B.1.1.273|South Africa|2020-07-17	Africa|hCoV-19/South Africa/LR00033/2020|EPI ISL 515161|B.1.1.52|South Africa|2020-07-01	0.0003796304	Africa
Africa|hCoV-19/South Africa/KRISP-K002209/2020|EPI ISL 515606|B.1.140|South Africa|2020-07-24	Africa|hCoV-19/South Africa/LR00033/2020|EPI ISL 515161|B.1.1.52|South Africa|2020-07-01	0.0007251934	Africa
Africa|hCoV-19/South Africa/KRISP-K002210/2020|EPI ISL 515607|B.1.1.117|South Africa|2020-07-24	Africa|hCoV-19/South Africa/LR00033/2020|EPI ISL 515161|B.1.1.52|South Africa|2020-07-01	0.0003453482	Africa
Africa|hCoV-19/South Africa/KRISP-K002211/2020|EPI ISL 515608|B.1.140|South Africa|2020-07-08	Africa|hCoV-19/South Africa/LR00033/2020|EPI ISL 515161|B.1.1.52|South Africa|2020-07-01	0.0005205643	Africa
Africa|hCoV-19/South Africa/KRISP-K002213/2020|EPI ISL 515610|C.1|South Africa|2020-07-30	Africa|hCoV-19/South Africa/LR00033/2020|EPI ISL 515161|B.1.1.52|South Africa|2020-07-01	0.0004142923	Africa
Africa|hCoV-19/South Africa/KRISP-K002214/2020|EPI ISL 515611|B.1.1.117|South Africa|2020-07-30	Africa|hCoV-19/South Africa/LR00033/2020|EPI ISL 515161|B.1.1.52|South Africa|2020-07-01	0.0002429368	Africa
Africa|hCoV-19/South Africa/KRISP-K002215/2020|EPI ISL 515612|B.1.1.206|South Africa|2020-07-30	Africa|hCoV-19/South Africa/LR00033/2020|EPI ISL 515161|B.1.1.52|South Africa|2020-07-01	0.0002070582	Africa
Africa|hCoV-19/South Africa/KRISP-K002216/2020|EPI ISL 515613|B.1.1.206|South Africa|2020-07-18	Africa|hCoV-19/South Africa/LR00033/2020|EPI ISL 515161|B.1.1.52|South Africa|2020-07-01	0.0002072448	Africa
Africa|hCoV-19/South Africa/KRISP-K002217/2020|EPI ISL 515614|B.1.144|South Africa|2020-07-18	Africa|hCoV-19/South Africa/LR00033/2020|EPI ISL 515161|B.1.1.52|South Africa|2020-07-01	0.0001758540	Africa
Africa|hCoV-19/South Africa/KRISP-K002218/2020|EPI ISL 515615|B.1.1.206|South Africa|2020-07-17	Africa|hCoV-19/South Africa/LR00033/2020|EPI ISL 515161|B.1.1.52|South Africa|2020-07-01	0.0003115890	Africa
Africa|hCoV-19/South Africa/KRISP-K002219/2020|EPI ISL 515616|H.1|South Africa|2020-07-21	Africa|hCoV-19/South Africa/LR00033/2020|EPI ISL 515161|B.1.1.52|South Africa|2020-07-01	0.0003106108	Africa
Africa|hCoV-19/South Africa/KRISP-K002220/2020|EPI ISL 515617|B.1.144|South Africa|2020-07-13	Africa|hCoV-19/South Africa/LR00033/2020|EPI ISL 515161|B.1.1.52|South Africa|2020-07-01	0.0003174168	Africa
Africa|hCoV-19/South Africa/KRISP-K002221/2020|EPI ISL 515618|B.1.1.206|South Africa|2020-07-20	Africa|hCoV-19/South Africa/LR00033/2020|EPI ISL 515161|B.1.1.52|South Africa|2020-07-01	0.0001427434	Africa
Africa|hCoV-19/South Africa/KRISP-K002222/2020|EPI ISL 515619|B.1.106|South Africa|2020-07-21	Africa|hCoV-19/South Africa/LR00033/2020|EPI ISL 515161|B.1.1.52|South Africa|2020-07-01	0.0003106080	Africa
Africa|hCoV-19/South Africa/KRISP-K002223/2020|EPI ISL 515620|C.1|South Africa|2020-07-21	Africa|hCoV-19/South Africa/LR00033/2020|EPI ISL 515161|B.1.1.52|South Africa|2020-07-01	0.0004180770	Africa
Africa|hCoV-19/South Africa/KRISP-K002225/2020|EPI ISL 515621|B.1.1.206|South Africa|2020-07-21	Africa|hCoV-19/South Africa/LR00033/2020|EPI ISL 515161|B.1.1.52|South Africa|2020-07-01	0.0002491793	Africa
Africa|hCoV-19/South Africa/KRISP-K002226/2020|EPI ISL 515622|B.1.1.254|South Africa|2020-07-21	Africa|hCoV-19/South Africa/LR00033/2020|EPI ISL 515161|B.1.1.52|South Africa|2020-07-01	0.0002760767	Africa
Africa|hCoV-19/South Africa/KRISP-K002227/2020|EPI ISL 515623|B.1.237|South Africa|2020-07-21	Africa|hCoV-19/South Africa/LR00033/2020|EPI ISL 515161|B.1.1.52|South Africa|2020-07-01	0.0004487236	Africa
Africa|hCoV-19/South Africa/KRISP-K002228/2020|EPI ISL 515624|B.1.5|South Africa|2020-07-20	Africa|hCoV-19/South Africa/LR00033/2020|EPI ISL 515161|B.1.1.52|South Africa|2020-07-01	0.0002492893	Africa
Africa|hCoV-19/South Africa/KRISP-K002229/2020|EPI ISL 515625|B.1.1.206|South Africa|2020-07-21	Africa|hCoV-19/South Africa/LR00033/2020|EPI ISL 515161|B.1.1.52|South Africa|2020-07-01	0.0002777024	Africa
Africa|hCoV-19/South Africa/KRISP-K002230/2020|EPI ISL 515626|C.1|South Africa|2020-07-21	Africa|hCoV-19/South Africa/LR00033/2020|EPI ISL 515161|B.1.1.52|South Africa|2020-07-01	0.0004552801	Africa
Africa|hCoV-19/South Africa/KRISP-K002231/2020|EPI ISL 515627|B.1.1|South Africa|2020-07-18	Africa|hCoV-19/South Africa/LR00033/2020|EPI ISL 515161|B.1.1.52|South Africa|2020-07-01	0.0002415621	Africa
Africa|hCoV-19/South Africa/KRISP-K002234/2020|EPI ISL 515628|C.1|South Africa|2020-07-21	Africa|hCoV-19/South Africa/LR00033/2020|EPI ISL 515161|B.1.1.52|South Africa|2020-07-01	0.0004486815	Africa
Africa|hCoV-19/South Africa/KRISP-K002237/2020|EPI ISL 515629|C.1|South Africa|2020-07-20	Africa|hCoV-19/South Africa/LR00033/2020|EPI ISL 515161|B.1.1.52|South Africa|2020-07-01	0.0004188960	Africa
Africa|hCoV-19/South Africa/KRISP-K002238/2020|EPI ISL 515630|B.1.1|South Africa|2020-07-20	Africa|hCoV-19/South Africa/LR00033/2020|EPI ISL 515161|B.1.1.52|South Africa|2020-07-01	0.0001419798	Africa
Africa|hCoV-19/South Africa/KRISP-K002239/2020|EPI ISL 515631|B.1.1.206|South Africa|2020-07-20	Africa|hCoV-19/South Africa/LR00033/2020|EPI ISL 515161|B.1.1.52|South Africa|2020-07-01	0.0002070496	Africa
Africa|hCoV-19/South Africa/KRISP-K002242/2020|EPI ISL 515633|B.1.5|South Africa|2020-07-21	Africa|hCoV-19/South Africa/LR00033/2020|EPI ISL 515161|B.1.1.52|South Africa|2020-07-01	0.0004842200	Africa
Africa|hCoV-19/South Africa/KRISP-K002243/2020|EPI ISL 515634|B.1.1.34|South Africa|2020-07-21	Africa|hCoV-19/South Africa/LR00033/2020|EPI ISL 515161|B.1.1.52|South Africa|2020-07-01	0.0004141492	Africa
Africa|hCoV-19/South Africa/KRISP-K002244/2020|EPI ISL 515635|B.1.106|South Africa|2020-07-20	Africa|hCoV-19/South Africa/LR00033/2020|EPI ISL 515161|B.1.1.52|South Africa|2020-07-01	0.0004152439	Africa
Africa|hCoV-19/South Africa/KRISP-K002249/2020|EPI ISL 515636|B.1.1|South Africa|2020-07-21	Africa|hCoV-19/South Africa/LR00033/2020|EPI ISL 515161|B.1.1.52|South Africa|2020-07-01	0.0003482509	Africa
Africa|hCoV-19/South Africa/KRISP-K002251/2020|EPI ISL 515638|B.1.1|South Africa|2020-07-21	Africa|hCoV-19/South Africa/LR00033/2020|EPI ISL 515161|B.1.1.52|South Africa|2020-07-01	0.0002416738	Africa
Africa|hCoV-19/South Africa/KRISP-K002253/2020|EPI ISL 515639|B.1.1.117|South Africa|2020-07-21	Africa|hCoV-19/South Africa/LR00033/2020|EPI ISL 515161|B.1.1.52|South Africa|2020-07-01	0.0003105926	Africa
Africa|hCoV-19/South Africa/KRISP-K002255/2020|EPI ISL 515640|B.1.1|South Africa|2020-07-21	Africa|hCoV-19/South Africa/LR00033/2020|EPI ISL 515161|B.1.1.52|South Africa|2020-07-01	0.0002765289	Africa
Africa|hCoV-19/South Africa/KRISP-K002256/2020|EPI ISL 515641|B.1.1.56|South Africa|2020-07-21	Africa|hCoV-19/South Africa/LR00033/2020|EPI ISL 515161|B.1.1.52|South Africa|2020-07-01	0.0004141862	Africa
Africa|hCoV-19/South Africa/KRISP-K002257/2020|EPI ISL 515642|B.1.1.206|South Africa|2020-07-19	Africa|hCoV-19/South Africa/LR00033/2020|EPI ISL 515161|B.1.1.52|South Africa|2020-07-01	0.0002415727	Africa
Africa|hCoV-19/South Africa/KRISP-K002258/2020|EPI ISL 515643|B.1.1.206|South Africa|2020-07-18	Africa|hCoV-19/South Africa/LR00033/2020|EPI ISL 515161|B.1.1.52|South Africa|2020-07-01	0.0001035134	Africa
Africa|hCoV-19/South Africa/KRISP-K002259/2020|EPI ISL 515644|C.1|South Africa|2020-07-18	Africa|hCoV-19/South Africa/LR00033/2020|EPI ISL 515161|B.1.1.52|South Africa|2020-07-01	0.0004141590	Africa
Africa|hCoV-19/South Africa/KRISP-K002260/2020|EPI ISL 515645|B.1.5|South Africa|2020-07-16	Africa|hCoV-19/South Africa/LR00033/2020|EPI ISL 515161|B.1.1.52|South Africa|2020-07-01	0.0004487453	Africa
Africa|hCoV-19/South Africa/KRISP-K002263/2020|EPI ISL 515646|B.1.1.206|South Africa|2020-07-19	Africa|hCoV-19/South Africa/LR00033/2020|EPI ISL 515161|B.1.1.52|South Africa|2020-07-01	0.0002420070	Africa
Africa|hCoV-19/South Africa/KRISP-K002264/2020|EPI ISL 515647|B.1.1.206|South Africa|2020-07-19	Africa|hCoV-19/South Africa/LR00033/2020|EPI ISL 515161|B.1.1.52|South Africa|2020-07-01	0.0001725372	Africa
Africa|hCoV-19/South Africa/KRISP-K002265/2020|EPI ISL 515648|B.1.1.62|South Africa|2020-07-20	Africa|hCoV-19/South Africa/LR00033/2020|EPI ISL 515161|B.1.1.52|South Africa|2020-07-01	0.0003151598	Africa
Africa|hCoV-19/South Africa/KRISP-K002266/2020|EPI ISL 515649|H.1|South Africa|2020-07-20	Africa|hCoV-19/South Africa/LR00033/2020|EPI ISL 515161|B.1.1.52|South Africa|2020-07-01	0.0003454202	Africa
Africa|hCoV-19/South Africa/KRISP-K002268/2020|EPI ISL 515650|C.1|South Africa|2020-07-20	Africa|hCoV-19/South Africa/LR00033/2020|EPI ISL 515161|B.1.1.52|South Africa|2020-07-01	0.0004141592	Africa
Africa|hCoV-19/South Africa/KRISP-K002269/2020|EPI ISL 515651|B.1.1.1|South Africa|2020-07-21	Africa|hCoV-19/South Africa/LR00033/2020|EPI ISL 515161|B.1.1.52|South Africa|2020-07-01	0.0003451183	Africa
Africa|hCoV-19/South Africa/KRISP-K002270/2020|EPI ISL 515652|B.1.1.206|South Africa|2020-07-20	Africa|hCoV-19/South Africa/LR00033/2020|EPI ISL 515161|B.1.1.52|South Africa|2020-07-01	0.0001729889	Africa
Africa|hCoV-19/South Africa/KRISP-K002271/2020|EPI ISL 515653|B.1.1.206|South Africa|2020-07-19	Africa|hCoV-19/South Africa/LR00033/2020|EPI ISL 515161|B.1.1.52|South Africa|2020-07-01	0.0001035134	Africa
Africa|hCoV-19/South Africa/KRISP-K002273/2020|EPI ISL 515654|C.1|South Africa|2020-07-21	Africa|hCoV-19/South Africa/LR00033/2020|EPI ISL 515161|B.1.1.52|South Africa|2020-07-01	0.0004832055	Africa
Africa|hCoV-19/South Africa/KRISP-K002274/2020|EPI ISL 515655|B.1.1.206|South Africa|2020-07-21	Africa|hCoV-19/South Africa/LR00033/2020|EPI ISL 515161|B.1.1.52|South Africa|2020-07-01	0.0002070446	Africa
Africa|hCoV-19/South Africa/KRISP-K002278/2020|EPI ISL 515658|B.1.1.206|South Africa|2020-07-21	Africa|hCoV-19/South Africa/LR00033/2020|EPI ISL 515161|B.1.1.52|South Africa|2020-07-01	0.0002760955	Africa
Africa|hCoV-19/South Africa/KRISP-K002279/2020|EPI ISL 515659|B.1.1.206|South Africa|2020-07-21	Africa|hCoV-19/South Africa/LR00033/2020|EPI ISL 515161|B.1.1.52|South Africa|2020-07-01	0.0002760955	Africa
Africa|hCoV-19/South Africa/KRISP-K002280/2020|EPI ISL 515660|C.1|South Africa|2020-07-21	Africa|hCoV-19/South Africa/LR00033/2020|EPI ISL 515161|B.1.1.52|South Africa|2020-07-01	0.0004487126	Africa
Africa|hCoV-19/South Africa/KRISP-K002281/2020|EPI ISL 515661|B.1.1.1|South Africa|2020-07-21	Africa|hCoV-19/South Africa/LR00033/2020|EPI ISL 515161|B.1.1.52|South Africa|2020-07-01	0.0002760709	Africa
Africa|hCoV-19/South Africa/KRISP-K002282/2020|EPI ISL 515662|C.2|South Africa|2020-07-21	Africa|hCoV-19/South Africa/LR00033/2020|EPI ISL 515161|B.1.1.52|South Africa|2020-07-01	0.0005177311	Africa
Africa|hCoV-19/South Africa/KRISP-K002283/2020|EPI ISL 515663|B.1.1.206|South Africa|2020-07-12	Africa|hCoV-19/South Africa/LR00033/2020|EPI ISL 515161|B.1.1.52|South Africa|2020-07-01	0.0001745265	Africa
Africa|hCoV-19/South Africa/KRISP-K002284/2020|EPI ISL 515664|B.1.1.206|South Africa|2020-07-21	Africa|hCoV-19/South Africa/LR00033/2020|EPI ISL 515161|B.1.1.52|South Africa|2020-07-01	0.0003225152	Africa
Africa|hCoV-19/South Africa/KRISP-K002287/2020|EPI ISL 515665|B.1.1.206|South Africa|2020-07-19	Africa|hCoV-19/South Africa/LR00033/2020|EPI ISL 515161|B.1.1.52|South Africa|2020-07-01	0.0002070539	Africa
Africa|hCoV-19/South Africa/KRISP-K002288/2020|EPI ISL 515666|B.1.1.206|South Africa|2020-07-21	Africa|hCoV-19/South Africa/LR00033/2020|EPI ISL 515161|B.1.1.52|South Africa|2020-07-01	0.0002760641	Africa
Africa|hCoV-19/South Africa/KRISP-K002289/2020|EPI ISL 515667|B.1.1.34|South Africa|2020-07-20	Africa|hCoV-19/South Africa/LR00033/2020|EPI ISL 515161|B.1.1.52|South Africa|2020-07-01	0.0003132984	Africa
Africa|hCoV-19/South Africa/KRISP-K002290/2020|EPI ISL 515668|B.1.1.206|South Africa|2020-07-23	Africa|hCoV-19/South Africa/LR00033/2020|EPI ISL 515161|B.1.1.52|South Africa|2020-07-01	0.0001725372	Africa
Africa|hCoV-19/South Africa/KRISP-K002291/2020|EPI ISL 515669|C.1|South Africa|2020-07-22	Africa|hCoV-19/South Africa/LR00033/2020|EPI ISL 515161|B.1.1.52|South Africa|2020-07-01	0.0006218067	Africa
Africa|hCoV-19/South Africa/KRISP-K002292/2020|EPI ISL 515670|B.1.1.206|South Africa|2020-07-22	Africa|hCoV-19/South Africa/LR00033/2020|EPI ISL 515161|B.1.1.52|South Africa|2020-07-01	0.0001401269	Africa
Africa|hCoV-19/South Africa/KRISP-K002293/2020|EPI ISL 515671|C.1|South Africa|2020-07-23	Africa|hCoV-19/South Africa/LR00033/2020|EPI ISL 515161|B.1.1.52|South Africa|2020-07-01	0.0005522574	Africa
Africa|hCoV-19/South Africa/KRISP-K002295/2020|EPI ISL 515672|B.1.1.206|South Africa|2020-07-23	Africa|hCoV-19/South Africa/LR00033/2020|EPI ISL 515161|B.1.1.52|South Africa|2020-07-01	0.0001725336	Africa
Africa|hCoV-19/South Africa/KRISP-K002296/2020|EPI ISL 515673|B.1.1.206|South Africa|2020-07-21	Africa|hCoV-19/South Africa/LR00033/2020|EPI ISL 515161|B.1.1.52|South Africa|2020-07-01	0.0001809398	Africa
Africa|hCoV-19/South Africa/KRISP-K002297/2020|EPI ISL 515674|C.6|South Africa|2020-07-20	Africa|hCoV-19/South Africa/LR00033/2020|EPI ISL 515161|B.1.1.52|South Africa|2020-07-01	0.0005525846	Africa
Africa|hCoV-19/South Africa/KRISP-K002298/2020|EPI ISL 515675|B.1.1.206|South Africa|2020-07-23	Africa|hCoV-19/South Africa/LR00033/2020|EPI ISL 515161|B.1.1.52|South Africa|2020-07-01	0.0001036564	Africa
Africa|hCoV-19/South Africa/KRISP-K002299/2020|EPI ISL 515676|H.1|South Africa|2020-07-22	Africa|hCoV-19/South Africa/LR00033/2020|EPI ISL 515161|B.1.1.52|South Africa|2020-07-01	0.0003106139	Africa
Africa|hCoV-19/South Africa/KRISP-K002300/2020|EPI ISL 515677|C.1|South Africa|2020-07-21	Africa|hCoV-19/South Africa/LR00033/2020|EPI ISL 515161|B.1.1.52|South Africa|2020-07-01	0.0006271066	Africa
Africa|hCoV-19/South Africa/KRISP-K002301/2020|EPI ISL 515678|B.1.1.206|South Africa|2020-07-22	Africa|hCoV-19/South Africa/LR00033/2020|EPI ISL 515161|B.1.1.52|South Africa|2020-07-01	0.0002070445	Africa
Africa|hCoV-19/South Africa/KRISP-K002303/2020|EPI ISL 515680|C.1|South Africa|2020-07-23	Africa|hCoV-19/South Africa/LR00033/2020|EPI ISL 515161|B.1.1.52|South Africa|2020-07-01	0.0005522956	Africa
Africa|hCoV-19/South Africa/KRISP-K002304/2020|EPI ISL 515681|C.1|South Africa|2020-07-23	Africa|hCoV-19/South Africa/LR00033/2020|EPI ISL 515161|B.1.1.52|South Africa|2020-07-01	0.0005522575	Africa
Africa|hCoV-19/South Africa/KRISP-K002306/2020|EPI ISL 515682|B.1.1.206|South Africa|2020-07-21	Africa|hCoV-19/South Africa/LR00033/2020|EPI ISL 515161|B.1.1.52|South Africa|2020-07-01	0.0003796471	Africa
Africa|hCoV-19/South Africa/KRISP-K002307/2020|EPI ISL 515683|B.1.1.206|South Africa|2020-07-23	Africa|hCoV-19/South Africa/LR00033/2020|EPI ISL 515161|B.1.1.52|South Africa|2020-07-01	0.0002415570	Africa
Africa|hCoV-19/South Africa/KRISP-K002308/2020|EPI ISL 515684|B.1.1.206|South Africa|2020-07-22	Africa|hCoV-19/South Africa/LR00033/2020|EPI ISL 515161|B.1.1.52|South Africa|2020-07-01	0.0001725413	Africa
Africa|hCoV-19/South Africa/KRISP-K002309/2020|EPI ISL 515685|B.1.1|South Africa|2020-07-23	Africa|hCoV-19/South Africa/LR00033/2020|EPI ISL 515161|B.1.1.52|South Africa|2020-07-01	0.0002765442	Africa
Africa|hCoV-19/South Africa/KRISP-K002310/2020|EPI ISL 515686|B.1.1.206|South Africa|2020-07-23	Africa|hCoV-19/South Africa/LR00033/2020|EPI ISL 515161|B.1.1.52|South Africa|2020-07-01	0.0003113521	Africa
Africa|hCoV-19/South Africa/KRISP-K002311/2020|EPI ISL 515687|C.9|South Africa|2020-07-22	Africa|hCoV-19/South Africa/LR00033/2020|EPI ISL 515161|B.1.1.52|South Africa|2020-07-01	0.0005177770	Africa
Africa|hCoV-19/South Africa/KRISP-K002312/2020|EPI ISL 515688|B.1.1.206|South Africa|2020-07-22	Africa|hCoV-19/South Africa/LR00033/2020|EPI ISL 515161|B.1.1.52|South Africa|2020-07-01	0.0002070496	Africa
Africa|hCoV-19/South Africa/KRISP-K002313/2020|EPI ISL 515689|B.1.140|South Africa|2020-07-22	Africa|hCoV-19/South Africa/LR00033/2020|EPI ISL 515161|B.1.1.52|South Africa|2020-07-01	0.0006214442	Africa
Africa|hCoV-19/South Africa/KRISP-K002314/2020|EPI ISL 515690|B.1.5|South Africa|2020-07-22	Africa|hCoV-19/South Africa/LR00033/2020|EPI ISL 515161|B.1.1.52|South Africa|2020-07-01	0.0004515818	Africa
Africa|hCoV-19/South Africa/KRISP-K002315/2020|EPI ISL 515691|B.1.5|South Africa|2020-07-22	Africa|hCoV-19/South Africa/LR00033/2020|EPI ISL 515161|B.1.1.52|South Africa|2020-07-01	0.0005178276	Africa
Africa|hCoV-19/South Africa/KRISP-K002316/2020|EPI ISL 515692|B.1.1.206|South Africa|2020-07-22	Africa|hCoV-19/South Africa/LR00033/2020|EPI ISL 515161|B.1.1.52|South Africa|2020-07-01	0.0002073564	Africa
Africa|hCoV-19/South Africa/KRISP-K002318/2020|EPI ISL 515694|B.1.1.206|South Africa|2020-07-22	Africa|hCoV-19/South Africa/LR00033/2020|EPI ISL 515161|B.1.1.52|South Africa|2020-07-01	0.0002760887	Africa
Africa|hCoV-19/South Africa/KRISP-K002319/2020|EPI ISL 515695|H.1|South Africa|2020-07-22	Africa|hCoV-19/South Africa/LR00033/2020|EPI ISL 515161|B.1.1.52|South Africa|2020-07-01	0.0002112224	Africa
Africa|hCoV-19/South Africa/KRISP-K002320/2020|EPI ISL 515696|B.1.5|South Africa|2020-07-22	Africa|hCoV-19/South Africa/LR00033/2020|EPI ISL 515161|B.1.1.52|South Africa|2020-07-01	0.0004487451	Africa
Africa|hCoV-19/South Africa/KRISP-K002321/2020|EPI ISL 515697|B.1.1.273|South Africa|2020-07-22	Africa|hCoV-19/South Africa/LR00033/2020|EPI ISL 515161|B.1.1.52|South Africa|2020-07-01	0.0004486926	Africa
Africa|hCoV-19/South Africa/KRISP-K002322/2020|EPI ISL 515698|B.1.5|South Africa|2020-07-22	Africa|hCoV-19/South Africa/LR00033/2020|EPI ISL 515161|B.1.1.52|South Africa|2020-07-01	0.0002760899	Africa
Africa|hCoV-19/South Africa/KRISP-K002323/2020|EPI ISL 515699|B.1.1.206|South Africa|2020-07-23	Africa|hCoV-19/South Africa/LR00033/2020|EPI ISL 515161|B.1.1.52|South Africa|2020-07-01	0.0001725378	Africa
Africa|hCoV-19/South Africa/KRISP-K002325/2020|EPI ISL 515701|B.1.1.206|South Africa|2020-07-22	Africa|hCoV-19/South Africa/LR00033/2020|EPI ISL 515161|B.1.1.52|South Africa|2020-07-01	0.0003797229	Africa
Africa|hCoV-19/South Africa/KRISP-K002326/2020|EPI ISL 515702|B.1.1.206|South Africa|2020-07-22	Africa|hCoV-19/South Africa/LR00033/2020|EPI ISL 515161|B.1.1.52|South Africa|2020-07-01	0.0004142602	Africa
Africa|hCoV-19/South Africa/KRISP-K002327/2020|EPI ISL 515703|B.1.1.206|South Africa|2020-07-14	Africa|hCoV-19/South Africa/LR00033/2020|EPI ISL 515161|B.1.1.52|South Africa|2020-07-01	0.0002070538	Africa
Africa|hCoV-19/South Africa/KRISP-K002329/2020|EPI ISL 515705|B.1.1.10|South Africa|2020-07-22	Africa|hCoV-19/South Africa/LR00033/2020|EPI ISL 515161|B.1.1.52|South Africa|2020-07-01	0.0002415620	Africa
Africa|hCoV-19/South Africa/KRISP-K002331/2020|EPI ISL 515706|H.1|South Africa|2020-07-22	Africa|hCoV-19/South Africa/LR00033/2020|EPI ISL 515161|B.1.1.52|South Africa|2020-07-01	0.0002760832	Africa
Africa|hCoV-19/South Africa/KRISP-K002332/2020|EPI ISL 515707|B.1.1.206|South Africa|2020-07-23	Africa|hCoV-19/South Africa/LR00033/2020|EPI ISL 515161|B.1.1.52|South Africa|2020-07-01	0.0002070488	Africa
Africa|hCoV-19/South Africa/KRISP-K002333/2020|EPI ISL 515708|B.1.1.206|South Africa|2020-07-22	Africa|hCoV-19/South Africa/LR00033/2020|EPI ISL 515161|B.1.1.52|South Africa|2020-07-01	0.0003451871	Africa
Africa|hCoV-19/South Africa/KRISP-K002335/2020|EPI ISL 515709|B.1.1|South Africa|2020-07-23	Africa|hCoV-19/South Africa/LR00033/2020|EPI ISL 515161|B.1.1.52|South Africa|2020-07-01	0.0002070489	Africa
Africa|hCoV-19/South Africa/KRISP-K002336/2020|EPI ISL 515710|C.1|South Africa|2020-07-23	Africa|hCoV-19/South Africa/LR00033/2020|EPI ISL 515161|B.1.1.52|South Africa|2020-07-01	0.0005177666	Africa
Africa|hCoV-19/South Africa/KRISP-K002337/2020|EPI ISL 515711|B.1.1.99|South Africa|2020-07-22	Africa|hCoV-19/South Africa/LR00033/2020|EPI ISL 515161|B.1.1.52|South Africa|2020-07-01	0.0002415570	Africa
Africa|hCoV-19/South Africa/KRISP-K002341/2020|EPI ISL 515714|B.1|South Africa|2020-07-22	Africa|hCoV-19/South Africa/LR00033/2020|EPI ISL 515161|B.1.1.52|South Africa|2020-07-01	0.0003451267	Africa
Africa|hCoV-19/South Africa/KRISP-K002343/2020|EPI ISL 515716|B.1.1.206|South Africa|2020-07-23	Africa|hCoV-19/South Africa/LR00033/2020|EPI ISL 515161|B.1.1.52|South Africa|2020-07-01	0.0002415678	Africa
Africa|hCoV-19/South Africa/KRISP-K002345/2020|EPI ISL 515717|B.1.1.206|South Africa|2020-07-21	Africa|hCoV-19/South Africa/LR00033/2020|EPI ISL 515161|B.1.1.52|South Africa|2020-07-01	0.0004239120	Africa
Africa|hCoV-19/South Africa/KRISP-K002346/2020|EPI ISL 515718|B.1.1.273|South Africa|2020-07-23	Africa|hCoV-19/South Africa/LR00033/2020|EPI ISL 515161|B.1.1.52|South Africa|2020-07-01	0.0004159741	Africa
Africa|hCoV-19/South Africa/KRISP-K002347/2020|EPI ISL 515719|B.1.1.206|South Africa|2020-07-23	Africa|hCoV-19/South Africa/LR00033/2020|EPI ISL 515161|B.1.1.52|South Africa|2020-07-01	0.0002415736	Africa
Africa|hCoV-19/South Africa/KRISP-K002348/2020|EPI ISL 515720|B.1.1|South Africa|2020-07-22	Africa|hCoV-19/South Africa/LR00033/2020|EPI ISL 515161|B.1.1.52|South Africa|2020-07-01	0.0003796381	Africa
Africa|hCoV-19/South Africa/KRISP-K002349/2020|EPI ISL 515721|B.1.1.206|South Africa|2020-07-10	Africa|hCoV-19/South Africa/LR00033/2020|EPI ISL 515161|B.1.1.52|South Africa|2020-07-01	0.0002415845	Africa
Africa|hCoV-19/South Africa/KRISP-K002350/2020|EPI ISL 515722|B.1.1.34|South Africa|2020-07-21	Africa|hCoV-19/South Africa/LR00033/2020|EPI ISL 515161|B.1.1.52|South Africa|2020-07-01	0.0004487220	Africa
Africa|hCoV-19/South Africa/KRISP-K002352/2020|EPI ISL 515724|C.9|South Africa|2020-07-21	Africa|hCoV-19/South Africa/LR00033/2020|EPI ISL 515161|B.1.1.52|South Africa|2020-07-01	0.0005177666	Africa
Africa|hCoV-19/South Africa/KRISP-K002353/2020|EPI ISL 515725|C.1|South Africa|2020-07-22	Africa|hCoV-19/South Africa/LR00033/2020|EPI ISL 515161|B.1.1.52|South Africa|2020-07-01	0.0005181011	Africa
Africa|hCoV-19/South Africa/KRISP-K002354/2020|EPI ISL 515726|B.1.1.206|South Africa|2020-07-21	Africa|hCoV-19/South Africa/LR00033/2020|EPI ISL 515161|B.1.1.52|South Africa|2020-07-01	0.0001410757	Africa
Africa|hCoV-19/South Africa/KRISP-K002357/2020|EPI ISL 515728|B.1.1.273|South Africa|2020-07-21	Africa|hCoV-19/South Africa/LR00033/2020|EPI ISL 515161|B.1.1.52|South Africa|2020-07-01	0.0004486728	Africa
Africa|hCoV-19/South Africa/KRISP-K002358/2020|EPI ISL 515729|B.1.1.206|South Africa|2020-07-21	Africa|hCoV-19/South Africa/LR00033/2020|EPI ISL 515161|B.1.1.52|South Africa|2020-07-01	0.0002415512	Africa
Africa|hCoV-19/South Africa/KRISP-K002359/2020|EPI ISL 515730|B.1.1.206|South Africa|2020-07-22	Africa|hCoV-19/South Africa/LR00033/2020|EPI ISL 515161|B.1.1.52|South Africa|2020-07-01	0.0002760955	Africa
Africa|hCoV-19/South Africa/KRISP-K002363/2020|EPI ISL 515731|B.1.1|South Africa|2020-07-21	Africa|hCoV-19/South Africa/LR00033/2020|EPI ISL 515161|B.1.1.52|South Africa|2020-07-01	0.0002415512	Africa
Africa|hCoV-19/South Africa/KRISP-K002364/2020|EPI ISL 515732|B.1.1.206|South Africa|2020-07-14	Africa|hCoV-19/South Africa/LR00033/2020|EPI ISL 515161|B.1.1.52|South Africa|2020-07-01	0.0002415570	Africa
Africa|hCoV-19/South Africa/KRISP-K002365/2020|EPI ISL 515733|B.1.1.273|South Africa|2020-07-22	Africa|hCoV-19/South Africa/LR00033/2020|EPI ISL 515161|B.1.1.52|South Africa|2020-07-01	0.0004486926	Africa
Africa|hCoV-19/South Africa/KRISP-K002366/2020|EPI ISL 515734|B.1.1.206|South Africa|2020-07-21	Africa|hCoV-19/South Africa/LR00033/2020|EPI ISL 515161|B.1.1.52|South Africa|2020-07-01	0.0001725371	Africa
Africa|hCoV-19/South Africa/KRISP-K002367/2020|EPI ISL 515735|C.1|South Africa|2020-07-22	Africa|hCoV-19/South Africa/LR00033/2020|EPI ISL 515161|B.1.1.52|South Africa|2020-07-01	0.0005231886	Africa
Africa|hCoV-19/South Africa/KRISP-K002368/2020|EPI ISL 515736|B.1.1.206|South Africa|2020-07-22	Africa|hCoV-19/South Africa/LR00033/2020|EPI ISL 515161|B.1.1.52|South Africa|2020-07-01	0.0001380240	Africa
Africa|hCoV-19/South Africa/KRISP-K002369/2020|EPI ISL 515737|C.1|South Africa|2020-07-22	Africa|hCoV-19/South Africa/LR00033/2020|EPI ISL 515161|B.1.1.52|South Africa|2020-07-01	0.0004487217	Africa
Africa|hCoV-19/South Africa/KRISP-K002370/2020|EPI ISL 515738|B.1.1.62|South Africa|2020-07-22	Africa|hCoV-19/South Africa/LR00033/2020|EPI ISL 515161|B.1.1.52|South Africa|2020-07-01	0.0003822627	Africa
Africa|hCoV-19/South Africa/KRISP-K002371/2020|EPI ISL 515739|C.1|South Africa|2020-07-22	Africa|hCoV-19/South Africa/LR00033/2020|EPI ISL 515161|B.1.1.52|South Africa|2020-07-01	0.0004832387	Africa
Africa|hCoV-19/South Africa/KRISP-K002372/2020|EPI ISL 515740|H.1|South Africa|2020-07-20	Africa|hCoV-19/South Africa/LR00033/2020|EPI ISL 515161|B.1.1.52|South Africa|2020-07-01	0.0003106076	Africa
Africa|hCoV-19/South Africa/KRISP-K002375/2020|EPI ISL 515741|B.1.1|South Africa|2020-07-21	Africa|hCoV-19/South Africa/LR00033/2020|EPI ISL 515161|B.1.1.52|South Africa|2020-07-01	0.0001728454	Africa
Africa|hCoV-19/South Africa/KRISP-K002376/2020|EPI ISL 515742|B.1.1|South Africa|2020-07-22	Africa|hCoV-19/South Africa/LR00033/2020|EPI ISL 515161|B.1.1.52|South Africa|2020-07-01	0.0002089986	Africa
Africa|hCoV-19/South Africa/KRISP-K002377/2020|EPI ISL 515743|B.1.1.206|South Africa|2020-07-22	Africa|hCoV-19/South Africa/LR00033/2020|EPI ISL 515161|B.1.1.52|South Africa|2020-07-01	0.0003451408	Africa
Africa|hCoV-19/South Africa/KRISP-K002378/2020|EPI ISL 515744|B.1|South Africa|2020-07-20	Africa|hCoV-19/South Africa/LR00033/2020|EPI ISL 515161|B.1.1.52|South Africa|2020-07-01	0.0005178383	Africa
Africa|hCoV-19/South Africa/KRISP-K002379/2020|EPI ISL 515745|C.1|South Africa|2020-07-22	Africa|hCoV-19/South Africa/LR00033/2020|EPI ISL 515161|B.1.1.52|South Africa|2020-07-01	0.0003813486	Africa
Africa|hCoV-19/South Africa/KRISP-K002380/2020|EPI ISL 515746|B.1.1|South Africa|2020-07-22	Africa|hCoV-19/South Africa/LR00033/2020|EPI ISL 515161|B.1.1.52|South Africa|2020-07-01	0.0002087610	Africa
Africa|hCoV-19/South Africa/KRISP-K002381/2020|EPI ISL 515747|B.1.1|South Africa|2020-07-17	Africa|hCoV-19/South Africa/LR00033/2020|EPI ISL 515161|B.1.1.52|South Africa|2020-07-01	0.0003458857	Africa
Africa|hCoV-19/South Africa/KRISP-K002382/2020|EPI ISL 515748|B.1.1.206|South Africa|2020-07-22	Africa|hCoV-19/South Africa/LR00033/2020|EPI ISL 515161|B.1.1.52|South Africa|2020-07-01	0.0002415678	Africa
Africa|hCoV-19/South Africa/KRISP-K002383/2020|EPI ISL 515749|B.1.1.206|South Africa|2020-07-20	Africa|hCoV-19/South Africa/LR00033/2020|EPI ISL 515161|B.1.1.52|South Africa|2020-07-01	0.0002070539	Africa
Africa|hCoV-19/South Africa/KRISP-K002384/2020|EPI ISL 515750|B.1.1.273|South Africa|2020-07-22	Africa|hCoV-19/South Africa/LR00033/2020|EPI ISL 515161|B.1.1.52|South Africa|2020-07-01	0.0003131718	Africa
Africa|hCoV-19/South Africa/KRISP-K002385/2020|EPI ISL 515751|B.1.1.206|South Africa|2020-07-22	Africa|hCoV-19/South Africa/LR00033/2020|EPI ISL 515161|B.1.1.52|South Africa|2020-07-01	0.0001380206	Africa
Africa|hCoV-19/South Africa/KRISP-K002386/2020|EPI ISL 515752|B.1.1.206|South Africa|2020-07-21	Africa|hCoV-19/South Africa/LR00033/2020|EPI ISL 515161|B.1.1.52|South Africa|2020-07-01	0.0002415512	Africa
Africa|hCoV-19/South Africa/KRISP-K002387/2020|EPI ISL 515753|B.1.1.64|South Africa|2020-07-22	Africa|hCoV-19/South Africa/LR00033/2020|EPI ISL 515161|B.1.1.52|South Africa|2020-07-01	0.0002760642	Africa
Africa|hCoV-19/South Africa/KRISP-K002388/2020|EPI ISL 515754|B.1.1.206|South Africa|2020-07-22	Africa|hCoV-19/South Africa/LR00033/2020|EPI ISL 515161|B.1.1.52|South Africa|2020-07-01	0.0002415619	Africa
Africa|hCoV-19/South Africa/KRISP-K002390/2020|EPI ISL 515755|B.1|South Africa|2020-07-25	Africa|hCoV-19/South Africa/LR00033/2020|EPI ISL 515161|B.1.1.52|South Africa|2020-07-01	0.0002792600	Africa
Africa|hCoV-19/South Africa/KRISP-K002391/2020|EPI ISL 515756|B.1.1.57|South Africa|2020-07-21	Africa|hCoV-19/South Africa/LR00033/2020|EPI ISL 515161|B.1.1.52|South Africa|2020-07-01	0.0003480452	Africa
Africa|hCoV-19/South Africa/KRISP-K002392/2020|EPI ISL 515757|B.1.1|South Africa|2020-07-27	Africa|hCoV-19/South Africa/LR00033/2020|EPI ISL 515161|B.1.1.52|South Africa|2020-07-01	0.0003451185	Africa
Africa|hCoV-19/South Africa/KRISP-K002393/2020|EPI ISL 515758|B.1.1|South Africa|2020-07-28	Africa|hCoV-19/South Africa/LR00033/2020|EPI ISL 515161|B.1.1.52|South Africa|2020-07-01	0.0001725294	Africa
Africa|hCoV-19/South Africa/KRISP-K002394/2020|EPI ISL 515759|C.1|South Africa|2020-07-28	Africa|hCoV-19/South Africa/LR00033/2020|EPI ISL 515161|B.1.1.52|South Africa|2020-07-01	0.0005889851	Africa
Africa|hCoV-19/South Africa/KRISP-K002395/2020|EPI ISL 515760|B.1.1.273|South Africa|2020-07-28	Africa|hCoV-19/South Africa/LR00033/2020|EPI ISL 515161|B.1.1.52|South Africa|2020-07-01	0.0005522714	Africa
Africa|hCoV-19/South Africa/KRISP-K002396/2020|EPI ISL 515761|H.1|South Africa|2020-07-30	Africa|hCoV-19/South Africa/LR00033/2020|EPI ISL 515161|B.1.1.52|South Africa|2020-07-01	0.0002157307	Africa
Africa|hCoV-19/South Africa/KRISP-K002398/2020|EPI ISL 515762|B.1.1.117|South Africa|2020-07-27	Africa|hCoV-19/South Africa/LR00033/2020|EPI ISL 515161|B.1.1.52|South Africa|2020-07-01	0.0003105928	Africa
Africa|hCoV-19/South Africa/KRISP-K002399/2020|EPI ISL 515763|B.1.1.62|South Africa|2020-07-30	Africa|hCoV-19/South Africa/LR00033/2020|EPI ISL 515161|B.1.1.52|South Africa|2020-07-01	0.0003451337	Africa
Africa|hCoV-19/South Africa/KRISP-K002400/2020|EPI ISL 515764|B.1.1.206|South Africa|2020-07-30	Africa|hCoV-19/South Africa/LR00033/2020|EPI ISL 515161|B.1.1.52|South Africa|2020-07-01	0.0002415512	Africa
Africa|hCoV-19/South Africa/KRISP-K002403/2020|EPI ISL 515767|B.1.1.117|South Africa|2020-07-24	Africa|hCoV-19/South Africa/LR00033/2020|EPI ISL 515161|B.1.1.52|South Africa|2020-07-01	0.0003105925	Africa
Africa|hCoV-19/South Africa/KRISP-K002404/2020|EPI ISL 515768|C.1|South Africa|2020-07-27	Africa|hCoV-19/South Africa/LR00033/2020|EPI ISL 515161|B.1.1.52|South Africa|2020-07-01	0.0005916284	Africa
Africa|hCoV-19/South Africa/KRISP-K002405/2020|EPI ISL 515769|B.1.1.273|South Africa|2020-07-27	Africa|hCoV-19/South Africa/LR00033/2020|EPI ISL 515161|B.1.1.52|South Africa|2020-07-01	0.0003106000	Africa
Africa|hCoV-19/South Africa/KRISP-K002406/2020|EPI ISL 515770|B.1.1.57|South Africa|2020-07-29	Africa|hCoV-19/South Africa/LR00033/2020|EPI ISL 515161|B.1.1.52|South Africa|2020-07-01	0.0003132375	Africa
Africa|hCoV-19/South Africa/KRISP-K002407/2020|EPI ISL 515771|B.1.1.273|South Africa|2020-07-30	Africa|hCoV-19/South Africa/LR00033/2020|EPI ISL 515161|B.1.1.52|South Africa|2020-07-01	0.0004141965	Africa
Africa|hCoV-19/South Africa/KRISP-K002408/2020|EPI ISL 515772|B.1.5|South Africa|2020-07-28	Africa|hCoV-19/South Africa/LR00033/2020|EPI ISL 515161|B.1.1.52|South Africa|2020-07-01	0.0003156582	Africa
Africa|hCoV-19/South Africa/KRISP-K002411/2020|EPI ISL 515773|C.9|South Africa|2020-07-29	Africa|hCoV-19/South Africa/LR00033/2020|EPI ISL 515161|B.1.1.52|South Africa|2020-07-01	0.0005177309	Africa
Africa|hCoV-19/South Africa/KRISP-K002412/2020|EPI ISL 515774|B.1.1|South Africa|2020-07-28	Africa|hCoV-19/South Africa/LR00033/2020|EPI ISL 515161|B.1.1.52|South Africa|2020-07-01	0.0002765959	Africa
Africa|hCoV-19/South Africa/KRISP-K002413/2020|EPI ISL 515775|B.1.1.206|South Africa|2020-07-24	Africa|hCoV-19/South Africa/LR00033/2020|EPI ISL 515161|B.1.1.52|South Africa|2020-07-01	0.0003451410	Africa
Africa|hCoV-19/South Africa/KRISP-K002414/2020|EPI ISL 515776|B.1.1.206|South Africa|2020-07-24	Africa|hCoV-19/South Africa/LR00033/2020|EPI ISL 515161|B.1.1.52|South Africa|2020-07-01	0.0001380207	Africa
Africa|hCoV-19/South Africa/KRISP-K002415/2020|EPI ISL 515777|B.1.1.206|South Africa|2020-07-29	Africa|hCoV-19/South Africa/LR00033/2020|EPI ISL 515161|B.1.1.52|South Africa|2020-07-01	0.0002415678	Africa
Africa|hCoV-19/South Africa/KRISP-K002416/2020|EPI ISL 515778|B.1.1.206|South Africa|2020-07-30	Africa|hCoV-19/South Africa/LR00033/2020|EPI ISL 515161|B.1.1.52|South Africa|2020-07-01	0.0003106139	Africa
Africa|hCoV-19/South Africa/KRISP-K002417/2020|EPI ISL 515779|B.1.1.206|South Africa|2020-07-30	Africa|hCoV-19/South Africa/LR00033/2020|EPI ISL 515161|B.1.1.52|South Africa|2020-07-01	0.0001781195	Africa
Africa|hCoV-19/South Africa/KRISP-K002418/2020|EPI ISL 515780|B.1.1.206|South Africa|2020-07-30	Africa|hCoV-19/South Africa/LR00033/2020|EPI ISL 515161|B.1.1.52|South Africa|2020-07-01	0.0001380206	Africa
Africa|hCoV-19/South Africa/KRISP-K002419/2020|EPI ISL 515781|B.1.1.206|South Africa|2020-07-30	Africa|hCoV-19/South Africa/LR00033/2020|EPI ISL 515161|B.1.1.52|South Africa|2020-07-01	0.0001380207	Africa
Africa|hCoV-19/South Africa/KRISP-K002420/2020|EPI ISL 515782|B.1.1.206|South Africa|2020-07-30	Africa|hCoV-19/South Africa/LR00033/2020|EPI ISL 515161|B.1.1.52|South Africa|2020-07-01	0.0001725371	Africa
Africa|hCoV-19/South Africa/KRISP-K002421/2020|EPI ISL 515783|B.1.1.206|South Africa|2020-07-30	Africa|hCoV-19/South Africa/LR00033/2020|EPI ISL 515161|B.1.1.52|South Africa|2020-07-01	0.0001736195	Africa
Africa|hCoV-19/South Africa/KRISP-K002423/2020|EPI ISL 515784|B.1.1.117|South Africa|2020-07-30	Africa|hCoV-19/South Africa/LR00033/2020|EPI ISL 515161|B.1.1.52|South Africa|2020-07-01	0.0003110002	Africa
Africa|hCoV-19/South Africa/KRISP-K002424/2020|EPI ISL 515785|B.1.1.57|South Africa|2020-07-30	Africa|hCoV-19/South Africa/LR00033/2020|EPI ISL 515161|B.1.1.52|South Africa|2020-07-01	0.0003159676	Africa
Africa|hCoV-19/South Africa/KRISP-K002425/2020|EPI ISL 515786|B.1.1.57|South Africa|2020-07-29	Africa|hCoV-19/South Africa/LR00033/2020|EPI ISL 515161|B.1.1.52|South Africa|2020-07-01	0.0004525236	Africa
Africa|hCoV-19/South Africa/KRISP-K002426/2020|EPI ISL 515787|C.1|South Africa|2020-07-29	Africa|hCoV-19/South Africa/LR00033/2020|EPI ISL 515161|B.1.1.52|South Africa|2020-07-01	0.0004147744	Africa
Africa|hCoV-19/South Africa/KRISP-K002427/2020|EPI ISL 515788|B.1.1|South Africa|2020-07-30	Africa|hCoV-19/South Africa/LR00033/2020|EPI ISL 515161|B.1.1.52|South Africa|2020-07-01	0.0003834216	Africa
Africa|hCoV-19/South Africa/KRISP-K002428/2020|EPI ISL 515789|B.1.1.273|South Africa|2020-07-30	Africa|hCoV-19/South Africa/LR00033/2020|EPI ISL 515161|B.1.1.52|South Africa|2020-07-01	0.0004141505	Africa
Africa|hCoV-19/South Africa/KRISP-K002429/2020|EPI ISL 515790|B.1.1.206|South Africa|2020-07-30	Africa|hCoV-19/South Africa/LR00033/2020|EPI ISL 515161|B.1.1.52|South Africa|2020-07-01	0.0002415629	Africa
Africa|hCoV-19/South Africa/KRISP-K002430/2020|EPI ISL 515791|B.1.1.206|South Africa|2020-07-30	Africa|hCoV-19/South Africa/LR00033/2020|EPI ISL 515161|B.1.1.52|South Africa|2020-07-01	0.0002760899	Africa
Africa|hCoV-19/South Africa/KRISP-K002431/2020|EPI ISL 515792|C.1|South Africa|2020-07-29	Africa|hCoV-19/South Africa/LR00033/2020|EPI ISL 515161|B.1.1.52|South Africa|2020-07-01	0.0006239054	Africa
Africa|hCoV-19/South Africa/KRISP-K002433/2020|EPI ISL 515793|B.1.1.206|South Africa|2020-07-30	Africa|hCoV-19/South Africa/LR00033/2020|EPI ISL 515161|B.1.1.52|South Africa|2020-07-01	0.0001044319	Africa
Africa|hCoV-19/South Africa/KRISP-K002437/2020|EPI ISL 515794|B.1.1.62|South Africa|2020-07-30	Africa|hCoV-19/South Africa/LR00033/2020|EPI ISL 515161|B.1.1.52|South Africa|2020-07-01	0.0002760951	Africa
Africa|hCoV-19/South Africa/KRISP-K002439/2020|EPI ISL 515795|B.1.1.206|South Africa|2020-07-30	Africa|hCoV-19/South Africa/LR00033/2020|EPI ISL 515161|B.1.1.52|South Africa|2020-07-01	0.0001746093	Africa
Africa|hCoV-19/South Africa/KRISP-K002440/2020|EPI ISL 515796|B.1.1.40|South Africa|2020-07-29	Africa|hCoV-19/South Africa/LR00033/2020|EPI ISL 515161|B.1.1.52|South Africa|2020-07-01	0.0003472013	Africa
Africa|hCoV-19/South Africa/KRISP-K002441/2020|EPI ISL 515797|C.1|South Africa|2020-07-30	Africa|hCoV-19/South Africa/LR00033/2020|EPI ISL 515161|B.1.1.52|South Africa|2020-07-01	0.0004487212	Africa
Africa|hCoV-19/South Africa/KRISP-K002442/2020|EPI ISL 515798|B.1.1.99|South Africa|2020-07-30	Africa|hCoV-19/South Africa/LR00033/2020|EPI ISL 515161|B.1.1.52|South Africa|2020-07-01	0.0002449199	Africa
Africa|hCoV-19/South Africa/KRISP-K002443/2020|EPI ISL 515799|C.1|South Africa|2020-07-29	Africa|hCoV-19/South Africa/LR00033/2020|EPI ISL 515161|B.1.1.52|South Africa|2020-07-01	0.0005192565	Africa
Africa|hCoV-19/South Africa/KRISP-K002444/2020|EPI ISL 518034|B.1.1.57|South Africa|2020-07-07	Africa|hCoV-19/South Africa/LR00033/2020|EPI ISL 515161|B.1.1.52|South Africa|2020-07-01	0.0002760765	Africa
Africa|hCoV-19/South Africa/KRISP-K002445/2020|EPI ISL 518035|H.1|South Africa|2020-07-07	Africa|hCoV-19/South Africa/LR00033/2020|EPI ISL 515161|B.1.1.52|South Africa|2020-07-01	0.0003796812	Africa
Africa|hCoV-19/South Africa/KRISP-K002448/2020|EPI ISL 518037|B.1.1|South Africa|2020-07-17	Africa|hCoV-19/South Africa/LR00033/2020|EPI ISL 515161|B.1.1.52|South Africa|2020-07-01	0.0002070396	Africa
Africa|hCoV-19/South Africa/KRISP-K002449/2020|EPI ISL 518038|B.1.1.57|South Africa|2020-07-17	Africa|hCoV-19/South Africa/LR00033/2020|EPI ISL 515161|B.1.1.52|South Africa|2020-07-01	0.0002436299	Africa
Africa|hCoV-19/South Africa/KRISP-K002451/2020|EPI ISL 518039|B.1.1|South Africa|2020-07-18	Africa|hCoV-19/South Africa/LR00033/2020|EPI ISL 515161|B.1.1.52|South Africa|2020-07-01	0.0002070397	Africa
Africa|hCoV-19/South Africa/KRISP-K002454/2020|EPI ISL 518040|H.1|South Africa|2020-07-13	Africa|hCoV-19/South Africa/LR00033/2020|EPI ISL 515161|B.1.1.52|South Africa|2020-07-01	0.0003106076	Africa
Africa|hCoV-19/South Africa/KRISP-K002455/2020|EPI ISL 518041|B.1.1.273|South Africa|2020-07-13	Africa|hCoV-19/South Africa/LR00033/2020|EPI ISL 515161|B.1.1.52|South Africa|2020-07-01	0.0003451029	Africa
Africa|hCoV-19/South Africa/KRISP-K002456/2020|EPI ISL 518042|B.1.1.273|South Africa|2020-07-09	Africa|hCoV-19/South Africa/LR00033/2020|EPI ISL 515161|B.1.1.52|South Africa|2020-07-01	0.0003800763	Africa
Africa|hCoV-19/South Africa/KRISP-K002457/2020|EPI ISL 518043|B.1.1.273|South Africa|2020-07-07	Africa|hCoV-19/South Africa/LR00033/2020|EPI ISL 515161|B.1.1.52|South Africa|2020-07-01	0.0003796304	Africa
Africa|hCoV-19/South Africa/KRISP-K002460/2020|EPI ISL 518044|H.1|South Africa|2020-07-06	Africa|hCoV-19/South Africa/LR00033/2020|EPI ISL 515161|B.1.1.52|South Africa|2020-07-01	0.0003106076	Africa
Africa|hCoV-19/South Africa/KRISP-K002461/2020|EPI ISL 518045|B.1.106|South Africa|2020-07-06	Africa|hCoV-19/South Africa/LR00033/2020|EPI ISL 515161|B.1.1.52|South Africa|2020-07-01	0.0004141792	Africa
Africa|hCoV-19/South Africa/KRISP-K002464/2020|EPI ISL 518047|B.1.1.273|South Africa|2020-07-14	Africa|hCoV-19/South Africa/LR00033/2020|EPI ISL 515161|B.1.1.52|South Africa|2020-07-01	0.0003796550	Africa
Africa|hCoV-19/South Africa/KRISP-K002465/2020|EPI ISL 518048|B.1.1.273|South Africa|2020-06-25	Africa|hCoV-19/South Africa/LR00033/2020|EPI ISL 515161|B.1.1.52|South Africa|2020-07-01	0.0003106000	Africa
Africa|hCoV-19/South Africa/KRISP-K002466/2020|EPI ISL 518049|B.1.1.62|South Africa|2020-06-23	Africa|hCoV-19/South Africa/LR00033/2020|EPI ISL 515161|B.1.1.52|South Africa|2020-07-01	0.0002415728	Africa
Africa|hCoV-19/South Africa/KRISP-K002467/2020|EPI ISL 518050|B.1.5|South Africa|2020-07-01	Africa|hCoV-19/South Africa/LR00033/2020|EPI ISL 515161|B.1.1.52|South Africa|2020-07-01	0.0003451351	Africa
Africa|hCoV-19/South Africa/KRISP-K002472/2020|EPI ISL 518051|B.1.5|South Africa|2020-07-14	Africa|hCoV-19/South Africa/LR00033/2020|EPI ISL 515161|B.1.1.52|South Africa|2020-07-01	0.0004832724	Africa
Africa|hCoV-19/South Africa/KRISP-K002474/2020|EPI ISL 518052|B.1.1.273|South Africa|2020-06-29	Africa|hCoV-19/South Africa/LR00033/2020|EPI ISL 515161|B.1.1.52|South Africa|2020-07-01	0.0003106000	Africa
Africa|hCoV-19/South Africa/KRISP-K002479/2020|EPI ISL 535390|C.1|South Africa|2020-08-07	Africa|hCoV-19/South Africa/LR00033/2020|EPI ISL 515161|B.1.1.52|South Africa|2020-07-01	0.0004832487	Africa
Africa|hCoV-19/South Africa/KRISP-K002483/2020|EPI ISL 535391|H.1|South Africa|2020-08-07	Africa|hCoV-19/South Africa/LR00033/2020|EPI ISL 515161|B.1.1.52|South Africa|2020-07-01	0.0003871964	Africa
Africa|hCoV-19/South Africa/KRISP-K002484/2020|EPI ISL 535392|B.1|South Africa|2020-08-07	Africa|hCoV-19/South Africa/LR00033/2020|EPI ISL 515161|B.1.1.52|South Africa|2020-07-01	0.0005869463	Africa
Africa|hCoV-19/South Africa/KRISP-K002486/2020|EPI ISL 535393|H.1|South Africa|2020-08-07	Africa|hCoV-19/South Africa/LR00033/2020|EPI ISL 515161|B.1.1.52|South Africa|2020-07-01	0.0004487126	Africa
Africa|hCoV-19/South Africa/KRISP-K002490/2020|EPI ISL 535394|B.1.1.10|South Africa|2020-08-07	Africa|hCoV-19/South Africa/LR00033/2020|EPI ISL 515161|B.1.1.52|South Africa|2020-07-01	0.0002760956	Africa
Africa|hCoV-19/South Africa/KRISP-K002491/2020|EPI ISL 535395|B.1.1|South Africa|2020-08-07	Africa|hCoV-19/South Africa/LR00033/2020|EPI ISL 515161|B.1.1.52|South Africa|2020-07-01	0.0004487217	Africa
Africa|hCoV-19/South Africa/KRISP-K002495/2020|EPI ISL 535396|B.1.1.273|South Africa|2020-08-06	Africa|hCoV-19/South Africa/LR00033/2020|EPI ISL 515161|B.1.1.52|South Africa|2020-07-01	0.0005178005	Africa
Africa|hCoV-19/South Africa/KRISP-K002498/2020|EPI ISL 535397|B.1.1.206|South Africa|2020-08-05	Africa|hCoV-19/South Africa/LR00033/2020|EPI ISL 515161|B.1.1.52|South Africa|2020-07-01	0.0001725371	Africa
Africa|hCoV-19/South Africa/KRISP-K002501/2020|EPI ISL 535398|B.1.1.273|South Africa|2020-08-07	Africa|hCoV-19/South Africa/LR00033/2020|EPI ISL 515161|B.1.1.52|South Africa|2020-07-01	0.0003105937	Africa
Africa|hCoV-19/South Africa/KRISP-K002502/2020|EPI ISL 535399|B.1.1.206|South Africa|2020-08-05	Africa|hCoV-19/South Africa/LR00033/2020|EPI ISL 515161|B.1.1.52|South Africa|2020-07-01	0.0002070538	Africa
Africa|hCoV-19/South Africa/KRISP-K002504/2020|EPI ISL 535400|B.1.1.40|South Africa|2020-08-06	Africa|hCoV-19/South Africa/LR00033/2020|EPI ISL 515161|B.1.1.52|South Africa|2020-07-01	0.0003105861	Africa
Africa|hCoV-19/South Africa/KRISP-K002516/2020|EPI ISL 535402|C.1|South Africa|2020-08-07	Africa|hCoV-19/South Africa/LR00033/2020|EPI ISL 515161|B.1.1.52|South Africa|2020-07-01	0.0005234371	Africa
Africa|hCoV-19/South Africa/KRISP-K002520/2020|EPI ISL 535403|B.1.1.206|South Africa|2020-08-07	Africa|hCoV-19/South Africa/LR00033/2020|EPI ISL 515161|B.1.1.52|South Africa|2020-07-01	0.0002415787	Africa
Africa|hCoV-19/South Africa/KRISP-K002526/2020|EPI ISL 535404|B.1.1|South Africa|2020-08-07	Africa|hCoV-19/South Africa/LR00033/2020|EPI ISL 515161|B.1.1.52|South Africa|2020-07-01	0.0003106064	Africa
Africa|hCoV-19/South Africa/KRISP-K002532/2020|EPI ISL 535405|B.1.1|South Africa|2020-07-30	Africa|hCoV-19/South Africa/LR00033/2020|EPI ISL 515161|B.1.1.52|South Africa|2020-07-01	0.0002070581	Africa
Africa|hCoV-19/South Africa/KRISP-K002533/2020|EPI ISL 535406|B.1.1|South Africa|2020-07-30	Africa|hCoV-19/South Africa/LR00033/2020|EPI ISL 515161|B.1.1.52|South Africa|2020-07-01	0.0002070581	Africa
Africa|hCoV-19/South Africa/KRISP-K002534/2020|EPI ISL 535407|B.1.1.206|South Africa|2020-07-30	Africa|hCoV-19/South Africa/LR00033/2020|EPI ISL 515161|B.1.1.52|South Africa|2020-07-01	0.0002128607	Africa
Africa|hCoV-19/South Africa/KRISP-K002535/2020|EPI ISL 535408|B.1.1|South Africa|2020-07-30	Africa|hCoV-19/South Africa/LR00033/2020|EPI ISL 515161|B.1.1.52|South Africa|2020-07-01	0.0002415576	Africa
Africa|hCoV-19/South Africa/KRISP-K002536/2020|EPI ISL 535409|C.1|South Africa|2020-07-30	Africa|hCoV-19/South Africa/LR00033/2020|EPI ISL 515161|B.1.1.52|South Africa|2020-07-01	0.0004564951	Africa
Africa|hCoV-19/South Africa/KRISP-K002537/2020|EPI ISL 535410|B.1.1.206|South Africa|2020-07-30	Africa|hCoV-19/South Africa/LR00033/2020|EPI ISL 515161|B.1.1.52|South Africa|2020-07-01	0.0002761024	Africa
Africa|hCoV-19/South Africa/KRISP-K002541/2020|EPI ISL 535411|B.1.1.57|South Africa|2020-07-30	Africa|hCoV-19/South Africa/LR00033/2020|EPI ISL 515161|B.1.1.52|South Africa|2020-07-01	0.0003571118	Africa
Africa|hCoV-19/South Africa/KRISP-K002542/2020|EPI ISL 535412|B.1.1.206|South Africa|2020-07-30	Africa|hCoV-19/South Africa/LR00033/2020|EPI ISL 515161|B.1.1.52|South Africa|2020-07-01	0.0002760711	Africa
Africa|hCoV-19/South Africa/KRISP-K002543/2020|EPI ISL 535413|C.1|South Africa|2020-07-30	Africa|hCoV-19/South Africa/LR00033/2020|EPI ISL 515161|B.1.1.52|South Africa|2020-07-01	0.0004141691	Africa
Africa|hCoV-19/South Africa/KRISP-K002544/2020|EPI ISL 535414|B.1.1.206|South Africa|2020-07-30	Africa|hCoV-19/South Africa/LR00033/2020|EPI ISL 515161|B.1.1.52|South Africa|2020-07-01	0.0002415786	Africa
Africa|hCoV-19/South Africa/KRISP-K002545/2020|EPI ISL 535415|B.1.1.254|South Africa|2020-07-30	Africa|hCoV-19/South Africa/LR00033/2020|EPI ISL 515161|B.1.1.52|South Africa|2020-07-01	0.0003105861	Africa
Africa|hCoV-19/South Africa/KRISP-K002546/2020|EPI ISL 535416|B.1.1|South Africa|2020-07-30	Africa|hCoV-19/South Africa/LR00033/2020|EPI ISL 515161|B.1.1.52|South Africa|2020-07-01	0.0003105925	Africa
Africa|hCoV-19/South Africa/KRISP-K002547/2020|EPI ISL 535417|C.1|South Africa|2020-07-30	Africa|hCoV-19/South Africa/LR00033/2020|EPI ISL 515161|B.1.1.52|South Africa|2020-07-01	0.0003796379	Africa
Africa|hCoV-19/South Africa/KRISP-K002548/2020|EPI ISL 535418|B.1.1|South Africa|2020-07-30	Africa|hCoV-19/South Africa/LR00033/2020|EPI ISL 515161|B.1.1.52|South Africa|2020-07-01	0.0004159187	Africa
Africa|hCoV-19/South Africa/KRISP-K002550/2020|EPI ISL 535420|B.1.1.206|South Africa|2020-07-29	Africa|hCoV-19/South Africa/LR00033/2020|EPI ISL 515161|B.1.1.52|South Africa|2020-07-01	0.0001725295	Africa
Africa|hCoV-19/South Africa/KRISP-K002552/2020|EPI ISL 535421|B.1.1.206|South Africa|2020-07-30	Africa|hCoV-19/South Africa/LR00033/2020|EPI ISL 515161|B.1.1.52|South Africa|2020-07-01	0.0002070396	Africa
Africa|hCoV-19/South Africa/KRISP-K002553/2020|EPI ISL 535422|C.1|South Africa|2020-07-29	Africa|hCoV-19/South Africa/LR00033/2020|EPI ISL 515161|B.1.1.52|South Africa|2020-07-01	0.0004487016	Africa
Africa|hCoV-19/South Africa/KRISP-K002554/2020|EPI ISL 535423|B.1.1.273|South Africa|2020-07-30	Africa|hCoV-19/South Africa/LR00033/2020|EPI ISL 515161|B.1.1.52|South Africa|2020-07-01	0.0003522243	Africa
Africa|hCoV-19/South Africa/KRISP-K002555/2020|EPI ISL 535424|B.1.1.57|South Africa|2020-07-30	Africa|hCoV-19/South Africa/LR00033/2020|EPI ISL 515161|B.1.1.52|South Africa|2020-07-01	0.0003117325	Africa
Africa|hCoV-19/South Africa/KRISP-K002556/2020|EPI ISL 535425|B.1.1.273|South Africa|2020-07-29	Africa|hCoV-19/South Africa/LR00033/2020|EPI ISL 515161|B.1.1.52|South Africa|2020-07-01	0.0002415621	Africa
Africa|hCoV-19/South Africa/KRISP-K002558/2020|EPI ISL 535426|B.1.1.273|South Africa|2020-07-30	Africa|hCoV-19/South Africa/LR00033/2020|EPI ISL 515161|B.1.1.52|South Africa|2020-07-01	0.0003451268	Africa
Africa|hCoV-19/South Africa/KRISP-K002559/2020|EPI ISL 535427|B.1.1.206|South Africa|2020-07-29	Africa|hCoV-19/South Africa/LR00033/2020|EPI ISL 515161|B.1.1.52|South Africa|2020-07-01	0.0002415678	Africa
Africa|hCoV-19/South Africa/KRISP-K002560/2020|EPI ISL 535428|B.1.1.206|South Africa|2020-07-31	Africa|hCoV-19/South Africa/LR00033/2020|EPI ISL 515161|B.1.1.52|South Africa|2020-07-01	0.0001380240	Africa
Africa|hCoV-19/South Africa/KRISP-K002561/2020|EPI ISL 535429|C.1|South Africa|2020-07-30	Africa|hCoV-19/South Africa/LR00033/2020|EPI ISL 515161|B.1.1.52|South Africa|2020-07-01	0.0004876142	Africa
Africa|hCoV-19/South Africa/KRISP-K002562/2020|EPI ISL 535430|H.1|South Africa|2020-07-30	Africa|hCoV-19/South Africa/LR00033/2020|EPI ISL 515161|B.1.1.52|South Africa|2020-07-01	0.0003451421	Africa
Africa|hCoV-19/South Africa/KRISP-K002563/2020|EPI ISL 535431|H.1|South Africa|2020-07-30	Africa|hCoV-19/South Africa/LR00033/2020|EPI ISL 515161|B.1.1.52|South Africa|2020-07-01	0.0003451183	Africa
Africa|hCoV-19/South Africa/KRISP-K002566/2020|EPI ISL 535432|C.1|South Africa|2020-07-29	Africa|hCoV-19/South Africa/LR00033/2020|EPI ISL 515161|B.1.1.52|South Africa|2020-07-01	0.0004866312	Africa
Africa|hCoV-19/South Africa/KRISP-K002567/2020|EPI ISL 535433|B.1.1|South Africa|2020-07-29	Africa|hCoV-19/South Africa/LR00033/2020|EPI ISL 515161|B.1.1.52|South Africa|2020-07-01	0.0002760765	Africa
Africa|hCoV-19/South Africa/KRISP-K002568/2020|EPI ISL 535434|B.1.1|South Africa|2020-07-29	Africa|hCoV-19/South Africa/LR00033/2020|EPI ISL 515161|B.1.1.52|South Africa|2020-07-01	0.0003106001	Africa
Africa|hCoV-19/South Africa/KRISP-K002570/2020|EPI ISL 535436|B.1.5.19|South Africa|2020-07-29	Africa|hCoV-19/South Africa/LR00033/2020|EPI ISL 515161|B.1.1.52|South Africa|2020-07-01	0.0006214014	Africa
Africa|hCoV-19/South Africa/KRISP-K002571/2020|EPI ISL 535437|B.1.1.206|South Africa|2020-07-30	Africa|hCoV-19/South Africa/LR00033/2020|EPI ISL 515161|B.1.1.52|South Africa|2020-07-01	0.0001440242	Africa
Africa|hCoV-19/South Africa/KRISP-K002572/2020|EPI ISL 535438|B.1.1.206|South Africa|2020-07-30	Africa|hCoV-19/South Africa/LR00033/2020|EPI ISL 515161|B.1.1.52|South Africa|2020-07-01	0.0002070395	Africa
Africa|hCoV-19/South Africa/KRISP-K002573/2020|EPI ISL 535439|B.1.1|South Africa|2020-07-29	Africa|hCoV-19/South Africa/LR00033/2020|EPI ISL 515161|B.1.1.52|South Africa|2020-07-01	0.0002760709	Africa
Africa|hCoV-19/South Africa/KRISP-K002574/2020|EPI ISL 535440|H.1|South Africa|2020-07-31	Africa|hCoV-19/South Africa/LR00033/2020|EPI ISL 515161|B.1.1.52|South Africa|2020-07-01	0.0003106139	Africa
Africa|hCoV-19/South Africa/KRISP-K002576/2020|EPI ISL 535441|H.1|South Africa|2020-07-28	Africa|hCoV-19/South Africa/LR00033/2020|EPI ISL 515161|B.1.1.52|South Africa|2020-07-01	0.0002415570	Africa
Africa|hCoV-19/South Africa/KRISP-K002577/2020|EPI ISL 535442|H.1|South Africa|2020-07-31	Africa|hCoV-19/South Africa/LR00033/2020|EPI ISL 515161|B.1.1.52|South Africa|2020-07-01	0.0003451492	Africa
Africa|hCoV-19/South Africa/KRISP-K002578/2020|EPI ISL 535443|H.1|South Africa|2020-07-31	Africa|hCoV-19/South Africa/LR00033/2020|EPI ISL 515161|B.1.1.52|South Africa|2020-07-01	0.0002070446	Africa
Africa|hCoV-19/South Africa/KRISP-K002579/2020|EPI ISL 535444|B.1.1.117|South Africa|2020-07-29	Africa|hCoV-19/South Africa/LR00033/2020|EPI ISL 515161|B.1.1.52|South Africa|2020-07-01	0.0002415620	Africa
Africa|hCoV-19/South Africa/KRISP-K002580/2020|EPI ISL 535445|C.9|South Africa|2020-07-30	Africa|hCoV-19/South Africa/LR00033/2020|EPI ISL 515161|B.1.1.52|South Africa|2020-07-01	0.0006214291	Africa
Africa|hCoV-19/South Africa/KRISP-K002581/2020|EPI ISL 535446|B.1.1.273|South Africa|2020-07-31	Africa|hCoV-19/South Africa/LR00033/2020|EPI ISL 515161|B.1.1.52|South Africa|2020-07-01	0.0003796380	Africa
Africa|hCoV-19/South Africa/KRISP-K002582/2020|EPI ISL 535447|B.1.1|South Africa|2020-07-31	Africa|hCoV-19/South Africa/LR00033/2020|EPI ISL 515161|B.1.1.52|South Africa|2020-07-01	0.0003451099	Africa
Africa|hCoV-19/South Africa/KRISP-K002583/2020|EPI ISL 535448|B.1.1.273|South Africa|2020-08-01	Africa|hCoV-19/South Africa/LR00033/2020|EPI ISL 515161|B.1.1.52|South Africa|2020-07-01	0.0003796211	Africa
Africa|hCoV-19/South Africa/KRISP-K002584/2020|EPI ISL 535449|B.1.1.1|South Africa|2020-08-01	Africa|hCoV-19/South Africa/LR00033/2020|EPI ISL 515161|B.1.1.52|South Africa|2020-07-01	0.0005522823	Africa
Africa|hCoV-19/South Africa/KRISP-K002585/2020|EPI ISL 535450|B.1.1.206|South Africa|2020-07-31	Africa|hCoV-19/South Africa/LR00033/2020|EPI ISL 515161|B.1.1.52|South Africa|2020-07-01	0.0002760642	Africa
Africa|hCoV-19/South Africa/KRISP-K002586/2020|EPI ISL 535451|H.1|South Africa|2020-08-01	Africa|hCoV-19/South Africa/LR00033/2020|EPI ISL 515161|B.1.1.52|South Africa|2020-07-01	0.0003106139	Africa
Africa|hCoV-19/South Africa/KRISP-K002587/2020|EPI ISL 535452|H.1|South Africa|2020-07-29	Africa|hCoV-19/South Africa/LR00033/2020|EPI ISL 515161|B.1.1.52|South Africa|2020-07-01	0.0002760709	Africa
Africa|hCoV-19/South Africa/KRISP-K002590/2020|EPI ISL 535455|H.1|South Africa|2020-07-31	Africa|hCoV-19/South Africa/LR00033/2020|EPI ISL 515161|B.1.1.52|South Africa|2020-07-01	0.0002415570	Africa
Africa|hCoV-19/South Africa/KRISP-K002591/2020|EPI ISL 535456|B.1.5.31|South Africa|2020-07-28	Africa|hCoV-19/South Africa/LR00033/2020|EPI ISL 515161|B.1.1.52|South Africa|2020-07-01	0.0005868408	Africa
Africa|hCoV-19/South Africa/KRISP-K002592/2020|EPI ISL 535457|B.1.1.206|South Africa|2020-07-30	Africa|hCoV-19/South Africa/LR00033/2020|EPI ISL 515161|B.1.1.52|South Africa|2020-07-01	0.0001725294	Africa
Africa|hCoV-19/South Africa/KRISP-K002594/2020|EPI ISL 535459|B.1.1.62|South Africa|2020-07-28	Africa|hCoV-19/South Africa/LR00033/2020|EPI ISL 515161|B.1.1.52|South Africa|2020-07-01	0.0003451491	Africa
Africa|hCoV-19/South Africa/KRISP-K002595/2020|EPI ISL 535460|B.1.1.62|South Africa|2020-07-29	Africa|hCoV-19/South Africa/LR00033/2020|EPI ISL 515161|B.1.1.52|South Africa|2020-07-01	0.0003451337	Africa
Africa|hCoV-19/South Africa/KRISP-K002596/2020|EPI ISL 535461|B.1.1|South Africa|2020-07-29	Africa|hCoV-19/South Africa/LR00033/2020|EPI ISL 515161|B.1.1.52|South Africa|2020-07-01	0.0002415512	Africa
Africa|hCoV-19/South Africa/KRISP-K002597/2020|EPI ISL 535462|B.1.1.206|South Africa|2020-07-31	Africa|hCoV-19/South Africa/LR00033/2020|EPI ISL 515161|B.1.1.52|South Africa|2020-07-01	0.0002415620	Africa
Africa|hCoV-19/South Africa/KRISP-K002598/2020|EPI ISL 535463|H.1|South Africa|2020-07-30	Africa|hCoV-19/South Africa/LR00033/2020|EPI ISL 515161|B.1.1.52|South Africa|2020-07-01	0.0002760709	Africa
Africa|hCoV-19/South Africa/KRISP-K002600/2020|EPI ISL 535464|B.1.1.34|South Africa|2020-07-31	Africa|hCoV-19/South Africa/LR00033/2020|EPI ISL 515161|B.1.1.52|South Africa|2020-07-01	0.0002762195	Africa
Africa|hCoV-19/South Africa/KRISP-K002601/2020|EPI ISL 535465|B.1.1|South Africa|2020-07-30	Africa|hCoV-19/South Africa/LR00033/2020|EPI ISL 515161|B.1.1.52|South Africa|2020-07-01	0.0002760765	Africa
Africa|hCoV-19/South Africa/KRISP-K002602/2020|EPI ISL 535466|H.1|South Africa|2020-07-31	Africa|hCoV-19/South Africa/LR00033/2020|EPI ISL 515161|B.1.1.52|South Africa|2020-07-01	0.0004487527	Africa
Africa|hCoV-19/South Africa/KRISP-K002603/2020|EPI ISL 535467|B.1.1|South Africa|2020-07-30	Africa|hCoV-19/South Africa/LR00033/2020|EPI ISL 515161|B.1.1.52|South Africa|2020-07-01	0.0002083840	Africa
Africa|hCoV-19/South Africa/KRISP-K002604/2020|EPI ISL 535468|H.1|South Africa|2020-07-31	Africa|hCoV-19/South Africa/LR00033/2020|EPI ISL 515161|B.1.1.52|South Africa|2020-07-01	0.0003451184	Africa
Africa|hCoV-19/South Africa/KRISP-K002605/2020|EPI ISL 535469|B.1.1.206|South Africa|2020-07-30	Africa|hCoV-19/South Africa/LR00033/2020|EPI ISL 515161|B.1.1.52|South Africa|2020-07-01	0.0002415628	Africa
Africa|hCoV-19/South Africa/KRISP-K002606/2020|EPI ISL 535470|H.1|South Africa|2020-07-31	Africa|hCoV-19/South Africa/LR00033/2020|EPI ISL 515161|B.1.1.52|South Africa|2020-07-01	0.0002760709	Africa
Africa|hCoV-19/South Africa/KRISP-K002607/2020|EPI ISL 535471|H.1|South Africa|2020-07-30	Africa|hCoV-19/South Africa/LR00033/2020|EPI ISL 515161|B.1.1.52|South Africa|2020-07-01	0.0002760832	Africa
Africa|hCoV-19/South Africa/KRISP-K002608/2020|EPI ISL 535472|B.1.5.31|South Africa|2020-08-01	Africa|hCoV-19/South Africa/LR00033/2020|EPI ISL 515161|B.1.1.52|South Africa|2020-07-01	0.0005178150	Africa
Africa|hCoV-19/South Africa/KRISP-K002609/2020|EPI ISL 535473|B.1.5.16|South Africa|2020-07-30	Africa|hCoV-19/South Africa/LR00033/2020|EPI ISL 515161|B.1.1.52|South Africa|2020-07-01	0.0006559669	Africa
Africa|hCoV-19/South Africa/KRISP-K002611/2020|EPI ISL 535475|B.1|South Africa|2020-07-29	Africa|hCoV-19/South Africa/LR00033/2020|EPI ISL 515161|B.1.1.52|South Africa|2020-07-01	0.0005178043	Africa
Africa|hCoV-19/South Africa/KRISP-K002612/2020|EPI ISL 535476|C.1|South Africa|2020-07-23	Africa|hCoV-19/South Africa/LR00033/2020|EPI ISL 515161|B.1.1.52|South Africa|2020-07-01	0.0004141590	Africa
Africa|hCoV-19/South Africa/KRISP-K002613/2020|EPI ISL 535477|B.1.5.31|South Africa|2020-07-28	Africa|hCoV-19/South Africa/LR00033/2020|EPI ISL 515161|B.1.1.52|South Africa|2020-07-01	0.0006214444	Africa
Africa|hCoV-19/South Africa/KRISP-K002614/2020|EPI ISL 535478|B.1.5|South Africa|2020-07-30	Africa|hCoV-19/South Africa/LR00033/2020|EPI ISL 515161|B.1.1.52|South Africa|2020-07-01	0.0003107545	Africa
Africa|hCoV-19/South Africa/KRISP-K002615/2020|EPI ISL 535479|B.1.1.206|South Africa|2020-07-31	Africa|hCoV-19/South Africa/LR00033/2020|EPI ISL 515161|B.1.1.52|South Africa|2020-07-01	0.0002416845	Africa
Africa|hCoV-19/South Africa/KRISP-K002616/2020|EPI ISL 535480|B.1.1.56|South Africa|2020-08-01	Africa|hCoV-19/South Africa/LR00033/2020|EPI ISL 515161|B.1.1.52|South Africa|2020-07-01	0.0003796457	Africa
Africa|hCoV-19/South Africa/KRISP-K002617/2020|EPI ISL 535481|C.1|South Africa|2020-07-29	Africa|hCoV-19/South Africa/LR00033/2020|EPI ISL 515161|B.1.1.52|South Africa|2020-07-01	0.0005177434	Africa
Africa|hCoV-19/South Africa/KRISP-K002618/2020|EPI ISL 535482|B.1.1.273|South Africa|2020-07-29	Africa|hCoV-19/South Africa/LR00033/2020|EPI ISL 515161|B.1.1.52|South Africa|2020-07-01	0.0003909105	Africa
Africa|hCoV-19/South Africa/KRISP-K002619/2020|EPI ISL 535483|B.1.1.273|South Africa|2020-07-31	Africa|hCoV-19/South Africa/LR00033/2020|EPI ISL 515161|B.1.1.52|South Africa|2020-07-01	0.0003451111	Africa
Africa|hCoV-19/South Africa/KRISP-K002621/2020|EPI ISL 535484|B.1.1.206|South Africa|2020-07-30	Africa|hCoV-19/South Africa/LR00033/2020|EPI ISL 515161|B.1.1.52|South Africa|2020-07-01	0.0002415737	Africa
Africa|hCoV-19/South Africa/KRISP-K002622/2020|EPI ISL 535485|H.1|South Africa|2020-07-31	Africa|hCoV-19/South Africa/LR00033/2020|EPI ISL 515161|B.1.1.52|South Africa|2020-07-01	0.0003451421	Africa
Africa|hCoV-19/South Africa/KRISP-K002623/2020|EPI ISL 535486|B.1|South Africa|2020-08-01	Africa|hCoV-19/South Africa/LR00033/2020|EPI ISL 515161|B.1.1.52|South Africa|2020-07-01	0.0004832841	Africa
Africa|hCoV-19/South Africa/KRISP-K002624/2020|EPI ISL 535487|B.1.1.206|South Africa|2020-08-01	Africa|hCoV-19/South Africa/LR00033/2020|EPI ISL 515161|B.1.1.52|South Africa|2020-07-01	0.0003451564	Africa
Africa|hCoV-19/South Africa/KRISP-K002625/2020|EPI ISL 535488|B.1.1|South Africa|2020-07-29	Africa|hCoV-19/South Africa/LR00033/2020|EPI ISL 515161|B.1.1.52|South Africa|2020-07-01	0.0003105925	Africa
Africa|hCoV-19/South Africa/KRISP-K002626/2020|EPI ISL 535496|H.1|South Africa|2020-08-01	Africa|hCoV-19/South Africa/LR00033/2020|EPI ISL 515161|B.1.1.52|South Africa|2020-07-01	0.0003105937	Africa
Africa|hCoV-19/South Africa/KRISP-K002628/2020|EPI ISL 535498|H.1|South Africa|2020-07-27	Africa|hCoV-19/South Africa/LR00033/2020|EPI ISL 515161|B.1.1.52|South Africa|2020-07-01	0.0003451183	Africa
Africa|hCoV-19/South Africa/KRISP-K002629/2020|EPI ISL 535499|C.9|South Africa|2020-07-31	Africa|hCoV-19/South Africa/LR00033/2020|EPI ISL 515161|B.1.1.52|South Africa|2020-07-01	0.0005536199	Africa
Africa|hCoV-19/South Africa/KRISP-K002630/2020|EPI ISL 535500|H.1|South Africa|2020-07-31	Africa|hCoV-19/South Africa/LR00033/2020|EPI ISL 515161|B.1.1.52|South Africa|2020-07-01	0.0003451492	Africa
Africa|hCoV-19/South Africa/KRISP-K002631/2020|EPI ISL 535501|H.1|South Africa|2020-08-02	Africa|hCoV-19/South Africa/LR00033/2020|EPI ISL 515161|B.1.1.52|South Africa|2020-07-01	0.0003451267	Africa
Africa|hCoV-19/South Africa/KRISP-K002632/2020|EPI ISL 535502|B.1.1.62|South Africa|2020-07-31	Africa|hCoV-19/South Africa/LR00033/2020|EPI ISL 515161|B.1.1.52|South Africa|2020-07-01	0.0003451337	Africa
Africa|hCoV-19/South Africa/KRISP-K002633/2020|EPI ISL 535503|B.1.1.206|South Africa|2020-08-03	Africa|hCoV-19/South Africa/LR00033/2020|EPI ISL 515161|B.1.1.52|South Africa|2020-07-01	0.0002070488	Africa
Africa|hCoV-19/South Africa/KRISP-K002634/2020|EPI ISL 535504|B.1.1.273|South Africa|2020-08-03	Africa|hCoV-19/South Africa/LR00033/2020|EPI ISL 515161|B.1.1.52|South Africa|2020-07-01	0.0003796380	Africa
Africa|hCoV-19/South Africa/KRISP-K002635/2020|EPI ISL 535505|B.1.1.40|South Africa|2020-08-04	Africa|hCoV-19/South Africa/LR00033/2020|EPI ISL 515161|B.1.1.52|South Africa|2020-07-01	0.0003796379	Africa
Africa|hCoV-19/South Africa/KRISP-K002636/2020|EPI ISL 535506|C.1|South Africa|2020-08-02	Africa|hCoV-19/South Africa/LR00033/2020|EPI ISL 515161|B.1.1.52|South Africa|2020-07-01	0.0005177773	Africa
Africa|hCoV-19/South Africa/KRISP-K002637/2020|EPI ISL 535507|B.1.1.206|South Africa|2020-08-02	Africa|hCoV-19/South Africa/LR00033/2020|EPI ISL 515161|B.1.1.52|South Africa|2020-07-01	0.0001387208	Africa
Africa|hCoV-19/South Africa/KRISP-K002638/2020|EPI ISL 535508|B.1.1.206|South Africa|2020-08-04	Africa|hCoV-19/South Africa/LR00033/2020|EPI ISL 515161|B.1.1.52|South Africa|2020-07-01	0.0001380207	Africa
Africa|hCoV-19/South Africa/KRISP-K002639/2020|EPI ISL 535509|B.1.1.34|South Africa|2020-08-03	Africa|hCoV-19/South Africa/LR00033/2020|EPI ISL 515161|B.1.1.52|South Africa|2020-07-01	0.0003105926	Africa
Africa|hCoV-19/South Africa/KRISP-K002640/2020|EPI ISL 535510|B.1.1.206|South Africa|2020-08-04	Africa|hCoV-19/South Africa/LR00033/2020|EPI ISL 515161|B.1.1.52|South Africa|2020-07-01	0.0002070396	Africa
Africa|hCoV-19/South Africa/KRISP-K002641/2020|EPI ISL 535511|B.1.1.34|South Africa|2020-08-02	Africa|hCoV-19/South Africa/LR00033/2020|EPI ISL 515161|B.1.1.52|South Africa|2020-07-01	0.0003451100	Africa
Africa|hCoV-19/South Africa/KRISP-K002642/2020|EPI ISL 535512|B.1.1.273|South Africa|2020-08-02	Africa|hCoV-19/South Africa/LR00033/2020|EPI ISL 515161|B.1.1.52|South Africa|2020-07-01	0.0003796211	Africa
Africa|hCoV-19/South Africa/KRISP-K002643/2020|EPI ISL 535513|B.1.1.206|South Africa|2020-08-01	Africa|hCoV-19/South Africa/LR00033/2020|EPI ISL 515161|B.1.1.52|South Africa|2020-07-01	0.0001725294	Africa
Africa|hCoV-19/South Africa/KRISP-K002644/2020|EPI ISL 535514|B.1.1.206|South Africa|2020-08-02	Africa|hCoV-19/South Africa/LR00033/2020|EPI ISL 515161|B.1.1.52|South Africa|2020-07-01	0.0002070538	Africa
Africa|hCoV-19/South Africa/KRISP-K002645/2020|EPI ISL 535515|H.1|South Africa|2020-08-01	Africa|hCoV-19/South Africa/LR00033/2020|EPI ISL 515161|B.1.1.52|South Africa|2020-07-01	0.0002760709	Africa
Africa|hCoV-19/South Africa/KRISP-K002646/2020|EPI ISL 535516|B.1.1.34|South Africa|2020-08-03	Africa|hCoV-19/South Africa/LR00033/2020|EPI ISL 515161|B.1.1.52|South Africa|2020-07-01	0.0003451255	Africa
Africa|hCoV-19/South Africa/KRISP-K002647/2020|EPI ISL 535517|B.1.1.206|South Africa|2020-08-04	Africa|hCoV-19/South Africa/LR00033/2020|EPI ISL 515161|B.1.1.52|South Africa|2020-07-01	0.0001439553	Africa
Africa|hCoV-19/South Africa/KRISP-K002648/2020|EPI ISL 535518|B.1.1.206|South Africa|2020-08-04	Africa|hCoV-19/South Africa/LR00033/2020|EPI ISL 515161|B.1.1.52|South Africa|2020-07-01	0.0002070395	Africa
Africa|hCoV-19/South Africa/KRISP-K002649/2020|EPI ISL 535519|B.1.1.34|South Africa|2020-08-02	Africa|hCoV-19/South Africa/LR00033/2020|EPI ISL 515161|B.1.1.52|South Africa|2020-07-01	0.0003796288	Africa
Africa|hCoV-19/South Africa/KRISP-K002650/2020|EPI ISL 535520|H.1|South Africa|2020-08-03	Africa|hCoV-19/South Africa/LR00033/2020|EPI ISL 515161|B.1.1.52|South Africa|2020-07-01	0.0004142061	Africa
Africa|hCoV-19/South Africa/KRISP-K002651/2020|EPI ISL 535521|B.1.1.206|South Africa|2020-08-04	Africa|hCoV-19/South Africa/LR00033/2020|EPI ISL 515161|B.1.1.52|South Africa|2020-07-01	0.0001778573	Africa
Africa|hCoV-19/South Africa/KRISP-K002653/2020|EPI ISL 535522|B.1.1|South Africa|2020-08-02	Africa|hCoV-19/South Africa/LR00033/2020|EPI ISL 515161|B.1.1.52|South Africa|2020-07-01	0.0002416263	Africa
Africa|hCoV-19/South Africa/KRISP-K002655/2020|EPI ISL 535523|C.9|South Africa|2020-08-03	Africa|hCoV-19/South Africa/LR00033/2020|EPI ISL 515161|B.1.1.52|South Africa|2020-07-01	0.0004832272	Africa
Africa|hCoV-19/South Africa/KRISP-K002657/2020|EPI ISL 535525|B.1.1.1|South Africa|2020-08-03	Africa|hCoV-19/South Africa/LR00033/2020|EPI ISL 515161|B.1.1.52|South Africa|2020-07-01	0.0003179805	Africa
Africa|hCoV-19/South Africa/KRISP-K002658/2020|EPI ISL 535526|B.1.1.56|South Africa|2020-08-03	Africa|hCoV-19/South Africa/LR00033/2020|EPI ISL 515161|B.1.1.52|South Africa|2020-07-01	0.0003796454	Africa
Africa|hCoV-19/South Africa/KRISP-K002659/2020|EPI ISL 535527|C.9|South Africa|2020-08-03	Africa|hCoV-19/South Africa/LR00033/2020|EPI ISL 515161|B.1.1.52|South Africa|2020-07-01	0.0004495657	Africa
Africa|hCoV-19/South Africa/KRISP-K002660/2020|EPI ISL 535528|B.1.1.316|South Africa|2020-08-03	Africa|hCoV-19/South Africa/LR00033/2020|EPI ISL 515161|B.1.1.52|South Africa|2020-07-01	0.0003199577	Africa
Africa|hCoV-19/South Africa/KRISP-K002661/2020|EPI ISL 535529|C.9|South Africa|2020-08-03	Africa|hCoV-19/South Africa/LR00033/2020|EPI ISL 515161|B.1.1.52|South Africa|2020-07-01	0.0005177670	Africa
Africa|hCoV-19/South Africa/KRISP-K002664/2020|EPI ISL 535530|B.1.5|South Africa|2020-08-02	Africa|hCoV-19/South Africa/LR00033/2020|EPI ISL 515161|B.1.1.52|South Africa|2020-07-01	0.0004517329	Africa
Africa|hCoV-19/South Africa/KRISP-K002665/2020|EPI ISL 535531|C.1|South Africa|2020-08-03	Africa|hCoV-19/South Africa/LR00033/2020|EPI ISL 515161|B.1.1.52|South Africa|2020-07-01	0.0004141783	Africa
Africa|hCoV-19/South Africa/KRISP-K002666/2020|EPI ISL 535532|B.1.1.206|South Africa|2020-08-01	Africa|hCoV-19/South Africa/LR00033/2020|EPI ISL 515161|B.1.1.52|South Africa|2020-07-01	0.0001035134	Africa
Africa|hCoV-19/South Africa/KRISP-K002667/2020|EPI ISL 535533|B.1.1|South Africa|2020-08-04	Africa|hCoV-19/South Africa/LR00033/2020|EPI ISL 515161|B.1.1.52|South Africa|2020-07-01	0.0002071754	Africa
Africa|hCoV-19/South Africa/KRISP-K002669/2020|EPI ISL 535535|B.1.1.206|South Africa|2020-08-03	Africa|hCoV-19/South Africa/LR00033/2020|EPI ISL 515161|B.1.1.52|South Africa|2020-07-01	0.0001803559	Africa
Africa|hCoV-19/South Africa/KRISP-K002670/2020|EPI ISL 535536|B.1.1.206|South Africa|2020-08-02	Africa|hCoV-19/South Africa/LR00033/2020|EPI ISL 515161|B.1.1.52|South Africa|2020-07-01	0.0004141851	Africa
Africa|hCoV-19/South Africa/KRISP-K002671/2020|EPI ISL 535537|B.1|South Africa|2020-08-02	Africa|hCoV-19/South Africa/LR00033/2020|EPI ISL 515161|B.1.1.52|South Africa|2020-07-01	0.0004832841	Africa
Africa|hCoV-19/South Africa/KRISP-K002672/2020|EPI ISL 535538|B.1.1.206|South Africa|2020-08-03	Africa|hCoV-19/South Africa/LR00033/2020|EPI ISL 515161|B.1.1.52|South Africa|2020-07-01	0.0002163206	Africa
Africa|hCoV-19/South Africa/KRISP-K002673/2020|EPI ISL 535539|B.1.1.254|South Africa|2020-08-01	Africa|hCoV-19/South Africa/LR00033/2020|EPI ISL 515161|B.1.1.52|South Africa|2020-07-01	0.0003106001	Africa
Africa|hCoV-19/South Africa/KRISP-K002675/2020|EPI ISL 535540|C.9|South Africa|2020-08-03	Africa|hCoV-19/South Africa/LR00033/2020|EPI ISL 515161|B.1.1.52|South Africa|2020-07-01	0.0005187513	Africa
Africa|hCoV-19/South Africa/KRISP-K002676/2020|EPI ISL 535541|C.1|South Africa|2020-08-02	Africa|hCoV-19/South Africa/LR00033/2020|EPI ISL 515161|B.1.1.52|South Africa|2020-07-01	0.0004832054	Africa
Africa|hCoV-19/South Africa/KRISP-K002678/2020|EPI ISL 535542|B.1.1.254|South Africa|2020-08-03	Africa|hCoV-19/South Africa/LR00033/2020|EPI ISL 515161|B.1.1.52|South Africa|2020-07-01	0.0003451196	Africa
Africa|hCoV-19/South Africa/KRISP-K002679/2020|EPI ISL 535543|B.1.1.273|South Africa|2020-08-02	Africa|hCoV-19/South Africa/LR00033/2020|EPI ISL 515161|B.1.1.52|South Africa|2020-07-01	0.0004832390	Africa
Africa|hCoV-19/South Africa/KRISP-K002680/2020|EPI ISL 535544|B.1.1|South Africa|2020-08-03	Africa|hCoV-19/South Africa/LR00033/2020|EPI ISL 515161|B.1.1.52|South Africa|2020-07-01	0.0005523567	Africa
Africa|hCoV-19/South Africa/KRISP-K002681/2020|EPI ISL 535545|B.1.1.254|South Africa|2020-08-01	Africa|hCoV-19/South Africa/LR00033/2020|EPI ISL 515161|B.1.1.52|South Africa|2020-07-01	0.0004141961	Africa
Africa|hCoV-19/South Africa/KRISP-K002682/2020|EPI ISL 535546|B.1.1.206|South Africa|2020-08-01	Africa|hCoV-19/South Africa/LR00033/2020|EPI ISL 515161|B.1.1.52|South Africa|2020-07-01	0.0001725294	Africa
Africa|hCoV-19/South Africa/KRISP-K002685/2020|EPI ISL 535548|B.1.1|South Africa|2020-08-02	Africa|hCoV-19/South Africa/LR00033/2020|EPI ISL 515161|B.1.1.52|South Africa|2020-07-01	0.0001742645	Africa
Africa|hCoV-19/South Africa/KRISP-K002686/2020|EPI ISL 535549|B.1.1.273|South Africa|2020-08-04	Africa|hCoV-19/South Africa/LR00033/2020|EPI ISL 515161|B.1.1.52|South Africa|2020-07-01	0.0002797188	Africa
Africa|hCoV-19/South Africa/KRISP-K002687/2020|EPI ISL 535550|B.1.1|South Africa|2020-08-03	Africa|hCoV-19/South Africa/LR00033/2020|EPI ISL 515161|B.1.1.52|South Africa|2020-07-01	0.0001392021	Africa
Africa|hCoV-19/South Africa/KRISP-K002688/2020|EPI ISL 535551|B.1.1|South Africa|2020-08-03	Africa|hCoV-19/South Africa/LR00033/2020|EPI ISL 515161|B.1.1.52|South Africa|2020-07-01	0.0003452059	Africa
Africa|hCoV-19/South Africa/KRISP-K002690/2020|EPI ISL 535552|B.1.1.273|South Africa|2020-07-27	Africa|hCoV-19/South Africa/LR00033/2020|EPI ISL 515161|B.1.1.52|South Africa|2020-07-01	0.0005868386	Africa
Africa|hCoV-19/South Africa/KRISP-K002691/2020|EPI ISL 535553|B.1.1.206|South Africa|2020-07-27	Africa|hCoV-19/South Africa/LR00033/2020|EPI ISL 515161|B.1.1.52|South Africa|2020-07-01	0.0002070538	Africa
Africa|hCoV-19/South Africa/KRISP-K002692/2020|EPI ISL 535554|B.1.1.206|South Africa|2020-07-27	Africa|hCoV-19/South Africa/LR00033/2020|EPI ISL 515161|B.1.1.52|South Africa|2020-07-01	0.0002760765	Africa
Africa|hCoV-19/South Africa/KRISP-K002693/2020|EPI ISL 535555|C.2|South Africa|2020-07-27	Africa|hCoV-19/South Africa/LR00033/2020|EPI ISL 515161|B.1.1.52|South Africa|2020-07-01	0.0003796380	Africa
Africa|hCoV-19/South Africa/KRISP-K002694/2020|EPI ISL 535556|B.1.1.273|South Africa|2020-07-27	Africa|hCoV-19/South Africa/LR00033/2020|EPI ISL 515161|B.1.1.52|South Africa|2020-07-01	0.0003451029	Africa
Africa|hCoV-19/South Africa/KRISP-K002696/2020|EPI ISL 535557|B.1.1|South Africa|2020-07-27	Africa|hCoV-19/South Africa/LR00033/2020|EPI ISL 515161|B.1.1.52|South Africa|2020-07-01	0.0003451029	Africa
Africa|hCoV-19/South Africa/KRISP-K002697/2020|EPI ISL 535558|B.1.1|South Africa|2020-07-27	Africa|hCoV-19/South Africa/LR00033/2020|EPI ISL 515161|B.1.1.52|South Africa|2020-07-01	0.0003105786	Africa
Africa|hCoV-19/South Africa/KRISP-K002698/2020|EPI ISL 535559|B.1.1.206|South Africa|2020-07-30	Africa|hCoV-19/South Africa/LR00033/2020|EPI ISL 515161|B.1.1.52|South Africa|2020-07-01	0.0003105861	Africa
Africa|hCoV-19/South Africa/KRISP-K002699/2020|EPI ISL 535560|C.1|South Africa|2020-07-30	Africa|hCoV-19/South Africa/LR00033/2020|EPI ISL 515161|B.1.1.52|South Africa|2020-07-01	0.0004161018	Africa
Africa|hCoV-19/South Africa/KRISP-K002700/2020|EPI ISL 535561|B.1.1.206|South Africa|2020-07-30	Africa|hCoV-19/South Africa/LR00033/2020|EPI ISL 515161|B.1.1.52|South Africa|2020-07-01	0.0002434034	Africa
Africa|hCoV-19/South Africa/KRISP-K002702/2020|EPI ISL 535562|B.1.1.273|South Africa|2020-07-30	Africa|hCoV-19/South Africa/LR00033/2020|EPI ISL 515161|B.1.1.52|South Africa|2020-07-01	0.0003451179	Africa
Africa|hCoV-19/South Africa/KRISP-K002703/2020|EPI ISL 535563|B.1.1.273|South Africa|2020-07-30	Africa|hCoV-19/South Africa/LR00033/2020|EPI ISL 515161|B.1.1.52|South Africa|2020-07-01	0.0004141607	Africa
Africa|hCoV-19/South Africa/KRISP-K002704/2020|EPI ISL 535564|H.1|South Africa|2020-07-30	Africa|hCoV-19/South Africa/LR00033/2020|EPI ISL 515161|B.1.1.52|South Africa|2020-07-01	0.0002760832	Africa
Africa|hCoV-19/South Africa/KRISP-K002706/2020|EPI ISL 535565|B.1.1|South Africa|2020-07-30	Africa|hCoV-19/South Africa/LR00033/2020|EPI ISL 515161|B.1.1.52|South Africa|2020-07-01	0.0003105787	Africa
Africa|hCoV-19/South Africa/KRISP-K002707/2020|EPI ISL 535566|B.1.1.206|South Africa|2020-07-30	Africa|hCoV-19/South Africa/LR00033/2020|EPI ISL 515161|B.1.1.52|South Africa|2020-07-01	0.0001380207	Africa
Africa|hCoV-19/South Africa/KRISP-K002708/2020|EPI ISL 535567|C.1|South Africa|2020-07-30	Africa|hCoV-19/South Africa/LR00033/2020|EPI ISL 515161|B.1.1.52|South Africa|2020-07-01	0.0005868646	Africa
Africa|hCoV-19/South Africa/KRISP-K002709/2020|EPI ISL 535568|H.1|South Africa|2020-07-30	Africa|hCoV-19/South Africa/LR00033/2020|EPI ISL 515161|B.1.1.52|South Africa|2020-07-01	0.0003106139	Africa
Africa|hCoV-19/South Africa/KRISP-K002710/2020|EPI ISL 535569|B.1.1.99|South Africa|2020-07-30	Africa|hCoV-19/South Africa/LR00033/2020|EPI ISL 515161|B.1.1.52|South Africa|2020-07-01	0.0003105862	Africa
Africa|hCoV-19/South Africa/KRISP-K002711/2020|EPI ISL 535570|B.1.1.273|South Africa|2020-07-30	Africa|hCoV-19/South Africa/LR00033/2020|EPI ISL 515161|B.1.1.52|South Africa|2020-07-01	0.0004832174	Africa
Africa|hCoV-19/South Africa/KRISP-K002712/2020|EPI ISL 535571|B.1.1.84|South Africa|2020-07-30	Africa|hCoV-19/South Africa/LR00033/2020|EPI ISL 515161|B.1.1.52|South Africa|2020-07-01	0.0002760642	Africa
Africa|hCoV-19/South Africa/KRISP-K002715/2020|EPI ISL 535572|B.1.1|South Africa|2020-07-30	Africa|hCoV-19/South Africa/LR00033/2020|EPI ISL 515161|B.1.1.52|South Africa|2020-07-01	0.0004486815	Africa
Africa|hCoV-19/South Africa/KRISP-K002717/2020|EPI ISL 529720|B.1.1.64|South Africa|2020-08-14	Africa|hCoV-19/South Africa/LR00033/2020|EPI ISL 515161|B.1.1.52|South Africa|2020-07-01	0.0003106001	Africa
Africa|hCoV-19/South Africa/KRISP-K002720/2020|EPI ISL 529721|C.1|South Africa|2020-08-16	Africa|hCoV-19/South Africa/LR00033/2020|EPI ISL 515161|B.1.1.52|South Africa|2020-07-01	0.0005177560	Africa
Africa|hCoV-19/South Africa/KRISP-K002721/2020|EPI ISL 529722|B.1.1.1|South Africa|2020-08-14	Africa|hCoV-19/South Africa/LR00033/2020|EPI ISL 515161|B.1.1.52|South Africa|2020-07-01	0.0003495446	Africa
Africa|hCoV-19/South Africa/KRISP-K002722/2020|EPI ISL 529723|C.1|South Africa|2020-08-15	Africa|hCoV-19/South Africa/LR00033/2020|EPI ISL 515161|B.1.1.52|South Africa|2020-07-01	0.0005177434	Africa
Africa|hCoV-19/South Africa/KRISP-K002724/2020|EPI ISL 529724|B.1|South Africa|2020-08-12	Africa|hCoV-19/South Africa/LR00033/2020|EPI ISL 515161|B.1.1.52|South Africa|2020-07-01	0.0006214722	Africa
