## Supplementary material for "Epidemiology and genetic diversity of SARS-CoV-2 lineages circulating in Africa": Pairwise distance: ContinentsPairwiseDistance.csv (part 458 of 1021)

Species 1	Species 2	Dist	Continent
Africa|hCoV-19/South Africa/KRISP-K002726/2020|EPI ISL 529725|B.1.1|South Africa|2020-08-14	Africa|hCoV-19/South Africa/LR00033/2020|EPI ISL 515161|B.1.1.52|South Africa|2020-07-01	0.0002154021	Africa
Africa|hCoV-19/South Africa/KRISP-K002727/2020|EPI ISL 529726|B.1.1.206|South Africa|2020-08-14	Africa|hCoV-19/South Africa/LR00033/2020|EPI ISL 515161|B.1.1.52|South Africa|2020-07-01	0.0002415570	Africa
Africa|hCoV-19/South Africa/KRISP-K002729/2020|EPI ISL 529728|B.1.1.206|South Africa|2020-08-14	Africa|hCoV-19/South Africa/LR00033/2020|EPI ISL 515161|B.1.1.52|South Africa|2020-07-01	0.0002070488	Africa
Africa|hCoV-19/South Africa/KRISP-K002731/2020|EPI ISL 529729|B.1.1.273|South Africa|2020-08-16	Africa|hCoV-19/South Africa/LR00033/2020|EPI ISL 515161|B.1.1.52|South Africa|2020-07-01	0.0003796303	Africa
Africa|hCoV-19/South Africa/KRISP-K002732/2020|EPI ISL 529730|B.1.1.34|South Africa|2020-08-15	Africa|hCoV-19/South Africa/LR00033/2020|EPI ISL 515161|B.1.1.52|South Africa|2020-07-01	0.0003105925	Africa
Africa|hCoV-19/South Africa/KRISP-K002733/2020|EPI ISL 529731|B.1.5|South Africa|2020-08-16	Africa|hCoV-19/South Africa/LR00033/2020|EPI ISL 515161|B.1.1.52|South Africa|2020-07-01	0.0005178026	Africa
Africa|hCoV-19/South Africa/KRISP-K002734/2020|EPI ISL 529732|B.1.1.117|South Africa|2020-08-16	Africa|hCoV-19/South Africa/LR00033/2020|EPI ISL 515161|B.1.1.52|South Africa|2020-07-01	0.0003451100	Africa
Africa|hCoV-19/South Africa/KRISP-K002735/2020|EPI ISL 529733|B.1.1.34|South Africa|2020-08-16	Africa|hCoV-19/South Africa/LR00033/2020|EPI ISL 515161|B.1.1.52|South Africa|2020-07-01	0.0003105925	Africa
Africa|hCoV-19/South Africa/KRISP-K002736/2020|EPI ISL 529734|B.1.1.273|South Africa|2020-08-15	Africa|hCoV-19/South Africa/LR00033/2020|EPI ISL 515161|B.1.1.52|South Africa|2020-07-01	0.0003796302	Africa
Africa|hCoV-19/South Africa/KRISP-K002737/2020|EPI ISL 529735|B.1.1.206|South Africa|2020-08-14	Africa|hCoV-19/South Africa/LR00033/2020|EPI ISL 515161|B.1.1.52|South Africa|2020-07-01	0.0002415629	Africa
Africa|hCoV-19/South Africa/KRISP-K002738/2020|EPI ISL 529736|B.1.1.99|South Africa|2020-08-14	Africa|hCoV-19/South Africa/LR00033/2020|EPI ISL 515161|B.1.1.52|South Africa|2020-07-01	0.0003106064	Africa
Africa|hCoV-19/South Africa/KRISP-K002739/2020|EPI ISL 529737|B.1.1.34|South Africa|2020-08-13	Africa|hCoV-19/South Africa/LR00033/2020|EPI ISL 515161|B.1.1.52|South Africa|2020-07-01	0.0004141491	Africa
Africa|hCoV-19/South Africa/KRISP-K002740/2020|EPI ISL 529738|B.1.1.273|South Africa|2020-08-14	Africa|hCoV-19/South Africa/LR00033/2020|EPI ISL 515161|B.1.1.52|South Africa|2020-07-01	0.0002775484	Africa
Africa|hCoV-19/South Africa/KRISP-K002741/2020|EPI ISL 529739|B.1.1.273|South Africa|2020-08-15	Africa|hCoV-19/South Africa/LR00033/2020|EPI ISL 515161|B.1.1.52|South Africa|2020-07-01	0.0004141591	Africa
Africa|hCoV-19/South Africa/KRISP-K002744/2020|EPI ISL 529740|B.1.1.206|South Africa|2020-08-15	Africa|hCoV-19/South Africa/LR00033/2020|EPI ISL 515161|B.1.1.52|South Africa|2020-07-01	0.0003106001	Africa
Africa|hCoV-19/South Africa/KRISP-K002745/2020|EPI ISL 529741|B.1.1.1|South Africa|2020-08-15	Africa|hCoV-19/South Africa/LR00033/2020|EPI ISL 515161|B.1.1.52|South Africa|2020-07-01	0.0003453173	Africa
Africa|hCoV-19/South Africa/KRISP-K002746/2020|EPI ISL 529742|C.1|South Africa|2020-08-13	Africa|hCoV-19/South Africa/LR00033/2020|EPI ISL 515161|B.1.1.52|South Africa|2020-07-01	0.0005177664	Africa
Africa|hCoV-19/South Africa/KRISP-K002747/2020|EPI ISL 529743|C.1|South Africa|2020-08-15	Africa|hCoV-19/South Africa/LR00033/2020|EPI ISL 515161|B.1.1.52|South Africa|2020-07-01	0.0005177541	Africa
Africa|hCoV-19/South Africa/KRISP-K002748/2020|EPI ISL 529744|C.1|South Africa|2020-08-15	Africa|hCoV-19/South Africa/LR00033/2020|EPI ISL 515161|B.1.1.52|South Africa|2020-07-01	0.0004832272	Africa
Africa|hCoV-19/South Africa/KRISP-K002749/2020|EPI ISL 529745|B.1.1.273|South Africa|2020-08-16	Africa|hCoV-19/South Africa/LR00033/2020|EPI ISL 515161|B.1.1.52|South Africa|2020-07-01	0.0004840073	Africa
Africa|hCoV-19/South Africa/KRISP-K002750/2020|EPI ISL 529746|B.1.1.273|South Africa|2020-08-16	Africa|hCoV-19/South Africa/LR00033/2020|EPI ISL 515161|B.1.1.52|South Africa|2020-07-01	0.0002783305	Africa
Africa|hCoV-19/South Africa/KRISP-K002751/2020|EPI ISL 529747|H.1|South Africa|2020-08-14	Africa|hCoV-19/South Africa/LR00033/2020|EPI ISL 515161|B.1.1.52|South Africa|2020-07-01	0.0002760776	Africa
Africa|hCoV-19/South Africa/KRISP-K002752/2020|EPI ISL 529748|B.1.140|South Africa|2020-08-17	Africa|hCoV-19/South Africa/LR00033/2020|EPI ISL 515161|B.1.1.52|South Africa|2020-07-01	0.0005523475	Africa
Africa|hCoV-19/South Africa/KRISP-K002753/2020|EPI ISL 529749|H.1|South Africa|2020-08-15	Africa|hCoV-19/South Africa/LR00033/2020|EPI ISL 515161|B.1.1.52|South Africa|2020-07-01	0.0004487126	Africa
Africa|hCoV-19/South Africa/KRISP-K002754/2020|EPI ISL 529750|H.1|South Africa|2020-08-16	Africa|hCoV-19/South Africa/LR00033/2020|EPI ISL 515161|B.1.1.52|South Africa|2020-07-01	0.0004487017	Africa
Africa|hCoV-19/South Africa/KRISP-K002755/2020|EPI ISL 529751|B.1.1|South Africa|2020-08-12	Africa|hCoV-19/South Africa/LR00033/2020|EPI ISL 515161|B.1.1.52|South Africa|2020-07-01	0.0001725294	Africa
Africa|hCoV-19/South Africa/KRISP-K002756/2020|EPI ISL 529752|B.1|South Africa|2020-08-14	Africa|hCoV-19/South Africa/LR00033/2020|EPI ISL 515161|B.1.1.52|South Africa|2020-07-01	0.0005523609	Africa
Africa|hCoV-19/South Africa/KRISP-K002758/2020|EPI ISL 529754|B.1.1|South Africa|2020-08-12	Africa|hCoV-19/South Africa/LR00033/2020|EPI ISL 515161|B.1.1.52|South Africa|2020-07-01	0.0002468199	Africa
Africa|hCoV-19/South Africa/KRISP-K002759/2020|EPI ISL 529755|B.1.1.34|South Africa|2020-08-15	Africa|hCoV-19/South Africa/LR00033/2020|EPI ISL 515161|B.1.1.52|South Africa|2020-07-01	0.0004141780	Africa
Africa|hCoV-19/South Africa/KRISP-K002760/2020|EPI ISL 529756|H.1|South Africa|2020-08-16	Africa|hCoV-19/South Africa/LR00033/2020|EPI ISL 515161|B.1.1.52|South Africa|2020-07-01	0.0002760832	Africa
Africa|hCoV-19/South Africa/KRISP-K002761/2020|EPI ISL 529757|B.1.1.56|South Africa|2020-08-15	Africa|hCoV-19/South Africa/LR00033/2020|EPI ISL 515161|B.1.1.52|South Africa|2020-07-01	0.0005523072	Africa
Africa|hCoV-19/South Africa/KRISP-K002762/2020|EPI ISL 529758|C.1|South Africa|2020-08-15	Africa|hCoV-19/South Africa/LR00033/2020|EPI ISL 515161|B.1.1.52|South Africa|2020-07-01	0.0005522577	Africa
Africa|hCoV-19/South Africa/KRISP-K002763/2020|EPI ISL 529759|H.1|South Africa|2020-08-16	Africa|hCoV-19/South Africa/LR00033/2020|EPI ISL 515161|B.1.1.52|South Africa|2020-07-01	0.0002760832	Africa
Africa|hCoV-19/South Africa/KRISP-K002764/2020|EPI ISL 529760|B.1.1.206|South Africa|2020-08-12	Africa|hCoV-19/South Africa/LR00033/2020|EPI ISL 515161|B.1.1.52|South Africa|2020-07-01	0.0004832507	Africa
Africa|hCoV-19/South Africa/KRISP-K002766/2020|EPI ISL 529762|B.1|South Africa|2020-08-12	Africa|hCoV-19/South Africa/LR00033/2020|EPI ISL 515161|B.1.1.52|South Africa|2020-07-01	0.0004843035	Africa
Africa|hCoV-19/South Africa/KRISP-K002768/2020|EPI ISL 529763|C.9|South Africa|2020-08-21	Africa|hCoV-19/South Africa/LR00033/2020|EPI ISL 515161|B.1.1.52|South Africa|2020-07-01	0.0005177541	Africa
Africa|hCoV-19/South Africa/KRISP-K002769/2020|EPI ISL 529764|B.1.1.206|South Africa|2020-08-21	Africa|hCoV-19/South Africa/LR00033/2020|EPI ISL 515161|B.1.1.52|South Africa|2020-07-01	0.0001725371	Africa
Africa|hCoV-19/South Africa/KRISP-K002770/2020|EPI ISL 529765|C.9|South Africa|2020-08-21	Africa|hCoV-19/South Africa/LR00033/2020|EPI ISL 515161|B.1.1.52|South Africa|2020-07-01	0.0004486816	Africa
Africa|hCoV-19/South Africa/KRISP-K002771/2020|EPI ISL 529766|H.1|South Africa|2020-08-21	Africa|hCoV-19/South Africa/LR00033/2020|EPI ISL 515161|B.1.1.52|South Africa|2020-07-01	0.0004832606	Africa
Africa|hCoV-19/South Africa/KRISP-K002772/2020|EPI ISL 529767|B.1.1.206|South Africa|2020-08-21	Africa|hCoV-19/South Africa/LR00033/2020|EPI ISL 515161|B.1.1.52|South Africa|2020-07-01	0.0003106342	Africa
Africa|hCoV-19/South Africa/KRISP-K002773/2020|EPI ISL 529768|B.1.1.1|South Africa|2020-08-21	Africa|hCoV-19/South Africa/LR00033/2020|EPI ISL 515161|B.1.1.52|South Africa|2020-07-01	0.0004560144	Africa
Africa|hCoV-19/South Africa/KRISP-K002774/2020|EPI ISL 529769|B.1.1.206|South Africa|2020-08-21	Africa|hCoV-19/South Africa/LR00033/2020|EPI ISL 515161|B.1.1.52|South Africa|2020-07-01	0.0002415619	Africa
Africa|hCoV-19/South Africa/KRISP-K002775/2020|EPI ISL 529770|B.1.1|South Africa|2020-08-21	Africa|hCoV-19/South Africa/LR00033/2020|EPI ISL 515161|B.1.1.52|South Africa|2020-07-01	0.0003451408	Africa
Africa|hCoV-19/South Africa/KRISP-K002776/2020|EPI ISL 529771|C.1|South Africa|2020-08-21	Africa|hCoV-19/South Africa/LR00033/2020|EPI ISL 515161|B.1.1.52|South Africa|2020-07-01	0.0005868789	Africa
Africa|hCoV-19/South Africa/KRISP-K002777/2020|EPI ISL 529772|C.1|South Africa|2020-08-21	Africa|hCoV-19/South Africa/LR00033/2020|EPI ISL 515161|B.1.1.52|South Africa|2020-07-01	0.0005868527	Africa
Africa|hCoV-19/South Africa/KRISP-K002780/2020|EPI ISL 529774|B.1.1.273|South Africa|2020-08-20	Africa|hCoV-19/South Africa/LR00033/2020|EPI ISL 515161|B.1.1.52|South Africa|2020-07-01	0.0004141877	Africa
Africa|hCoV-19/South Africa/KRISP-K002781/2020|EPI ISL 529775|B.1.1.206|South Africa|2020-08-21	Africa|hCoV-19/South Africa/LR00033/2020|EPI ISL 515161|B.1.1.52|South Africa|2020-07-01	0.0001380207	Africa
Africa|hCoV-19/South Africa/KRISP-K002782/2020|EPI ISL 529776|B.1.1.206|South Africa|2020-08-20	Africa|hCoV-19/South Africa/LR00033/2020|EPI ISL 515161|B.1.1.52|South Africa|2020-07-01	0.0001725294	Africa
Africa|hCoV-19/South Africa/KRISP-K002783/2020|EPI ISL 529777|B.1.1.206|South Africa|2020-08-20	Africa|hCoV-19/South Africa/LR00033/2020|EPI ISL 515161|B.1.1.52|South Africa|2020-07-01	0.0002760708	Africa
Africa|hCoV-19/South Africa/KRISP-K002784/2020|EPI ISL 529778|B.1.1.206|South Africa|2020-08-24	Africa|hCoV-19/South Africa/LR00033/2020|EPI ISL 515161|B.1.1.52|South Africa|2020-07-01	0.0002070446	Africa
Africa|hCoV-19/South Africa/KRISP-K002785/2020|EPI ISL 529779|B.1.1|South Africa|2020-08-24	Africa|hCoV-19/South Africa/LR00033/2020|EPI ISL 515161|B.1.1.52|South Africa|2020-07-01	0.0002760766	Africa
Africa|hCoV-19/South Africa/KRISP-K002786/2020|EPI ISL 529780|B.1.1.206|South Africa|2020-08-23	Africa|hCoV-19/South Africa/LR00033/2020|EPI ISL 515161|B.1.1.52|South Africa|2020-07-01	0.0002415619	Africa
Africa|hCoV-19/South Africa/KRISP-K002787/2020|EPI ISL 529781|B.1.1.1|South Africa|2020-08-23	Africa|hCoV-19/South Africa/LR00033/2020|EPI ISL 515161|B.1.1.52|South Africa|2020-07-01	0.0003530734	Africa
Africa|hCoV-19/South Africa/KRISP-K002788/2020|EPI ISL 529782|C.1|South Africa|2020-08-24	Africa|hCoV-19/South Africa/LR00033/2020|EPI ISL 515161|B.1.1.52|South Africa|2020-07-01	0.0004141686	Africa
Africa|hCoV-19/South Africa/KRISP-K002789/2020|EPI ISL 529783|B.1.1.206|South Africa|2020-08-21	Africa|hCoV-19/South Africa/LR00033/2020|EPI ISL 515161|B.1.1.52|South Africa|2020-07-01	0.0003106001	Africa
Africa|hCoV-19/South Africa/KRISP-K002790/2020|EPI ISL 529784|H.1|South Africa|2020-08-23	Africa|hCoV-19/South Africa/LR00033/2020|EPI ISL 515161|B.1.1.52|South Africa|2020-07-01	0.0003796889	Africa
Africa|hCoV-19/South Africa/KRISP-K002792/2020|EPI ISL 529786|B.1.1.206|South Africa|2020-08-23	Africa|hCoV-19/South Africa/LR00033/2020|EPI ISL 515161|B.1.1.52|South Africa|2020-07-01	0.0001726264	Africa
Africa|hCoV-19/South Africa/KRISP-K002793/2020|EPI ISL 529787|H.1|South Africa|2020-08-24	Africa|hCoV-19/South Africa/LR00033/2020|EPI ISL 515161|B.1.1.52|South Africa|2020-07-01	0.0004487216	Africa
Africa|hCoV-19/South Africa/KRISP-K002794/2020|EPI ISL 529788|B.1.1|South Africa|2020-08-24	Africa|hCoV-19/South Africa/LR00033/2020|EPI ISL 515161|B.1.1.52|South Africa|2020-07-01	0.0003796288	Africa
Africa|hCoV-19/South Africa/KRISP-K002795/2020|EPI ISL 529789|B.1.1.34|South Africa|2020-08-23	Africa|hCoV-19/South Africa/LR00033/2020|EPI ISL 515161|B.1.1.52|South Africa|2020-07-01	0.0003451254	Africa
Africa|hCoV-19/South Africa/KRISP-K002796/2020|EPI ISL 529790|B.1.1.206|South Africa|2020-08-24	Africa|hCoV-19/South Africa/LR00033/2020|EPI ISL 515161|B.1.1.52|South Africa|2020-07-01	0.0002070446	Africa
Africa|hCoV-19/South Africa/KRISP-K002797/2020|EPI ISL 529791|H.1|South Africa|2020-08-24	Africa|hCoV-19/South Africa/LR00033/2020|EPI ISL 515161|B.1.1.52|South Africa|2020-07-01	0.0003796564	Africa
Africa|hCoV-19/South Africa/KRISP-K002798/2020|EPI ISL 529792|H.1|South Africa|2020-08-24	Africa|hCoV-19/South Africa/LR00033/2020|EPI ISL 515161|B.1.1.52|South Africa|2020-07-01	0.0004141776	Africa
Africa|hCoV-19/South Africa/KRISP-K002799/2020|EPI ISL 529793|C.1|South Africa|2020-08-24	Africa|hCoV-19/South Africa/LR00033/2020|EPI ISL 515161|B.1.1.52|South Africa|2020-07-01	0.0006235939	Africa
Africa|hCoV-19/South Africa/KRISP-K002800/2020|EPI ISL 529794|H.1|South Africa|2020-08-24	Africa|hCoV-19/South Africa/LR00033/2020|EPI ISL 515161|B.1.1.52|South Africa|2020-07-01	0.0004141958	Africa
Africa|hCoV-19/South Africa/KRISP-K002801/2020|EPI ISL 529795|B.1.1|South Africa|2020-08-24	Africa|hCoV-19/South Africa/LR00033/2020|EPI ISL 515161|B.1.1.52|South Africa|2020-07-01	0.0002790070	Africa
Africa|hCoV-19/South Africa/KRISP-K002802/2020|EPI ISL 529796|B.1.1|South Africa|2020-08-20	Africa|hCoV-19/South Africa/LR00033/2020|EPI ISL 515161|B.1.1.52|South Africa|2020-07-01	0.0002070447	Africa
Africa|hCoV-19/South Africa/KRISP-K002803/2020|EPI ISL 529797|B.1.1.159|South Africa|2020-08-24	Africa|hCoV-19/South Africa/LR00033/2020|EPI ISL 515161|B.1.1.52|South Africa|2020-07-01	0.0003796458	Africa
Africa|hCoV-19/South Africa/KRISP-K002804/2020|EPI ISL 529798|H.1|South Africa|2020-08-24	Africa|hCoV-19/South Africa/LR00033/2020|EPI ISL 515161|B.1.1.52|South Africa|2020-07-01	0.0003106140	Africa
Africa|hCoV-19/South Africa/KRISP-K002805/2020|EPI ISL 529799|B.1.1|South Africa|2020-08-24	Africa|hCoV-19/South Africa/LR00033/2020|EPI ISL 515161|B.1.1.52|South Africa|2020-07-01	0.0002760776	Africa
Africa|hCoV-19/South Africa/KRISP-K002806/2020|EPI ISL 529800|B.1.1|South Africa|2020-08-25	Africa|hCoV-19/South Africa/LR00033/2020|EPI ISL 515161|B.1.1.52|South Africa|2020-07-01	0.0002760766	Africa
Africa|hCoV-19/South Africa/KRISP-K002807/2020|EPI ISL 529801|B.1.1.206|South Africa|2020-08-25	Africa|hCoV-19/South Africa/LR00033/2020|EPI ISL 515161|B.1.1.52|South Africa|2020-07-01	0.0002415728	Africa
Africa|hCoV-19/South Africa/KRISP-K002808/2020|EPI ISL 529802|C.1|South Africa|2020-08-25	Africa|hCoV-19/South Africa/LR00033/2020|EPI ISL 515161|B.1.1.52|South Africa|2020-07-01	0.0006213306	Africa
Africa|hCoV-19/South Africa/KRISP-K002809/2020|EPI ISL 529803|B.1|South Africa|2020-08-24	Africa|hCoV-19/South Africa/LR00033/2020|EPI ISL 515161|B.1.1.52|South Africa|2020-07-01	0.0002444320	Africa
Africa|hCoV-19/South Africa/LR00001/2020|EPI ISL 515133|B.1.1.206|South Africa|2020-07-03	Africa|hCoV-19/South Africa/LR00033/2020|EPI ISL 515161|B.1.1.52|South Africa|2020-07-01	0.0000691570	Africa
Africa|hCoV-19/South Africa/LR00003/2020|EPI ISL 515135|B.1.1.206|South Africa|2020-07-03	Africa|hCoV-19/South Africa/LR00033/2020|EPI ISL 515161|B.1.1.52|South Africa|2020-07-01	0.0002454957	Africa
Africa|hCoV-19/South Africa/LR00008/2020|EPI ISL 515138|B.1|South Africa|2020-06-30	Africa|hCoV-19/South Africa/LR00033/2020|EPI ISL 515161|B.1.1.52|South Africa|2020-07-01	0.0004182786	Africa
Africa|hCoV-19/South Africa/LR00010/2020|EPI ISL 515140|B.1.5|South Africa|2020-07-03	Africa|hCoV-19/South Africa/LR00033/2020|EPI ISL 515161|B.1.1.52|South Africa|2020-07-01	0.0004238129	Africa
Africa|hCoV-19/South Africa/LR00017/2020|EPI ISL 515147|B.1.1.52|South Africa|2020-07-03	Africa|hCoV-19/South Africa/LR00033/2020|EPI ISL 515161|B.1.1.52|South Africa|2020-07-01	0.0001735558	Africa
Africa|hCoV-19/South Africa/LR00018/2020|EPI ISL 515148|B.1.1.52|South Africa|2020-07-03	Africa|hCoV-19/South Africa/LR00033/2020|EPI ISL 515161|B.1.1.52|South Africa|2020-07-01	0.0002111713	Africa
Africa|hCoV-19/South Africa/LR00020/2020|EPI ISL 515149|B.1.1.206|South Africa|2020-07-03	Africa|hCoV-19/South Africa/LR00033/2020|EPI ISL 515161|B.1.1.52|South Africa|2020-07-01	0.0002070489	Africa
Africa|hCoV-19/South Africa/LR00021/2020|EPI ISL 515150|C.1|South Africa|2020-07-02	Africa|hCoV-19/South Africa/LR00033/2020|EPI ISL 515161|B.1.1.52|South Africa|2020-07-01	0.0004567886	Africa
Africa|hCoV-19/South Africa/LR00022/2020|EPI ISL 515151|C.1|South Africa|2020-07-02	Africa|hCoV-19/South Africa/LR00033/2020|EPI ISL 515161|B.1.1.52|South Africa|2020-07-01	0.0004924852	Africa
Africa|hCoV-19/South Africa/LR00023/2020|EPI ISL 515152|B.1.1|South Africa|2020-07-04	Africa|hCoV-19/South Africa/LR00033/2020|EPI ISL 515161|B.1.1.52|South Africa|2020-07-01	0.0002760806	Africa
Africa|hCoV-19/South Africa/LR00024/2020|EPI ISL 515153|B.1.1.53|South Africa|2020-07-05	Africa|hCoV-19/South Africa/LR00033/2020|EPI ISL 515161|B.1.1.52|South Africa|2020-07-01	0.0003459408	Africa
Africa|hCoV-19/South Africa/LR00027/2020|EPI ISL 515156|B.1.1.99|South Africa|2020-07-01	Africa|hCoV-19/South Africa/LR00033/2020|EPI ISL 515161|B.1.1.52|South Africa|2020-07-01	0.0002760643	Africa
Africa|hCoV-19/South Africa/LR00030/2020|EPI ISL 515159|B.1.1.52|South Africa|2020-07-03	Africa|hCoV-19/South Africa/LR00033/2020|EPI ISL 515161|B.1.1.52|South Africa|2020-07-01	0.0002785148	Africa
Africa|hCoV-19/South Africa/LR00032/2020|EPI ISL 515160|C.1|South Africa|2020-07-04	Africa|hCoV-19/South Africa/LR00033/2020|EPI ISL 515161|B.1.1.52|South Africa|2020-07-01	0.0004560694	Africa
Africa|hCoV-19/Algeria/G0638 2264/2020|EPI ISL 418241|B.1|Algeria|2020-03-02	Africa|hCoV-19/South Africa/LR00034/2020|EPI ISL 515162|B.1.1.52|South Africa|2020-07-04	0.0005564694	Africa
Africa|hCoV-19/Algeria/G0640 2265/2020|EPI ISL 418242|B.1|Algeria|2020-03-08	Africa|hCoV-19/South Africa/LR00034/2020|EPI ISL 515162|B.1.1.52|South Africa|2020-07-04	0.0004859275	Africa
Africa|hCoV-19/Algeria/G0860 2262/2020|EPI ISL 420037|B.1|Algeria|2020-03-02	Africa|hCoV-19/South Africa/LR00034/2020|EPI ISL 515162|B.1.1.52|South Africa|2020-07-04	0.0004859274	Africa
Africa|hCoV-19/Benin/1022/2020|EPI ISL 476826|B.1|Benin|2020-03-25	Africa|hCoV-19/South Africa/LR00034/2020|EPI ISL 515162|B.1.1.52|South Africa|2020-07-04	0.0004512512	Africa
Africa|hCoV-19/Benin/1092/2020|EPI ISL 476827|B.1|Benin|2020-03-27	Africa|hCoV-19/South Africa/LR00034/2020|EPI ISL 515162|B.1.1.52|South Africa|2020-07-04	0.0005208750	Africa
Africa|hCoV-19/Benin/1408/2020|EPI ISL 476825|B.1.356|Benin|2020-04-04	Africa|hCoV-19/South Africa/LR00034/2020|EPI ISL 515162|B.1.1.52|South Africa|2020-07-04	0.0004512402	Africa
Africa|hCoV-19/Benin/1409/2020|EPI ISL 476828|B.1|Benin|2020-04-06	Africa|hCoV-19/South Africa/LR00034/2020|EPI ISL 515162|B.1.1.52|South Africa|2020-07-04	0.0004545735	Africa
Africa|hCoV-19/Benin/1950/2020|EPI ISL 476830|A|Benin|2020-04-15	Africa|hCoV-19/South Africa/LR00034/2020|EPI ISL 515162|B.1.1.52|South Africa|2020-07-04	0.0006944473	Africa
Africa|hCoV-19/Benin/197/2020|EPI ISL 476822|B.1.178|Benin|2020-03-15	Africa|hCoV-19/South Africa/LR00034/2020|EPI ISL 515162|B.1.1.52|South Africa|2020-07-04	0.0004513030	Africa
Africa|hCoV-19/Benin/2012/2020|EPI ISL 476831|A|Benin|2020-04-15	Africa|hCoV-19/South Africa/LR00034/2020|EPI ISL 515162|B.1.1.52|South Africa|2020-07-04	0.0007291015	Africa
Africa|hCoV-19/Benin/260/2020|EPI ISL 476823|B.1.292|Benin|2020-03-17	Africa|hCoV-19/South Africa/LR00034/2020|EPI ISL 515162|B.1.1.52|South Africa|2020-07-04	0.0005554187	Africa
Africa|hCoV-19/Benin/314/2020|EPI ISL 476834|B.1.5|Benin|2020-03-17	Africa|hCoV-19/South Africa/LR00034/2020|EPI ISL 515162|B.1.1.52|South Africa|2020-07-04	0.0004887719	Africa
Africa|hCoV-19/Benin/461/2020|EPI ISL 476833|A|Benin|2020-03-17	Africa|hCoV-19/South Africa/LR00034/2020|EPI ISL 515162|B.1.1.52|South Africa|2020-07-04	0.0006943367	Africa
Africa|hCoV-19/Benin/501/2020|EPI ISL 476824|B.1.356|Benin|2020-03-17	Africa|hCoV-19/South Africa/LR00034/2020|EPI ISL 515162|B.1.1.52|South Africa|2020-07-04	0.0004512090	Africa
Africa|hCoV-19/Benin/843/2020|EPI ISL 476829|A|Benin|2020-03-19	Africa|hCoV-19/South Africa/LR00034/2020|EPI ISL 515162|B.1.1.52|South Africa|2020-07-04	0.0006249420	Africa
Africa|hCoV-19/Botswana/BOT0455/2020|EPI ISL 560386|B.1|Botswana|2020-03-28	Africa|hCoV-19/South Africa/LR00034/2020|EPI ISL 515162|B.1.1.52|South Africa|2020-07-04	0.0004164919	Africa
Africa|hCoV-19/Botswana/BOT2254/2020|EPI ISL 560390|B.1.1|Botswana|2020-04-08	Africa|hCoV-19/South Africa/LR00034/2020|EPI ISL 515162|B.1.1.52|South Africa|2020-07-04	0.0002781595	Africa
Africa|hCoV-19/Botswana/BOT2283/2020|EPI ISL 560385|B.1|Botswana|2020-04-07	Africa|hCoV-19/South Africa/LR00034/2020|EPI ISL 515162|B.1.1.52|South Africa|2020-07-04	0.0005284729	Africa
Africa|hCoV-19/Botswana/BOT2624/2020|EPI ISL 560387|B.1.1|Botswana|2020-04-05	Africa|hCoV-19/South Africa/LR00034/2020|EPI ISL 515162|B.1.1.52|South Africa|2020-07-04	0.0002817838	Africa
Africa|hCoV-19/Botswana/BOT4161/2020|EPI ISL 560388|B.1.1.220|Botswana|2020-04-16	Africa|hCoV-19/South Africa/LR00034/2020|EPI ISL 515162|B.1.1.52|South Africa|2020-07-04	0.0003140823	Africa
Africa|hCoV-19/DRC/04186/2020|EPI ISL 471411|A|Democratic Republic of the Congo|2020-04-25	Africa|hCoV-19/South Africa/LR00034/2020|EPI ISL 515162|B.1.1.52|South Africa|2020-07-04	0.0006943360	Africa
Africa|hCoV-19/DRC/04188/2020|EPI ISL 471413|A|Democratic Republic of the Congo|2020-04-25	Africa|hCoV-19/South Africa/LR00034/2020|EPI ISL 515162|B.1.1.52|South Africa|2020-07-04	0.0007774644	Africa
Africa|hCoV-19/DRC/10041/2020|EPI ISL 527543|B.1.1.275|Democratic Republic of the Congo|2020-05-22	Africa|hCoV-19/South Africa/LR00034/2020|EPI ISL 515162|B.1.1.52|South Africa|2020-07-04	0.0003143046	Africa
Africa|hCoV-19/DRC/10057/2020|EPI ISL 527538|B.1.1.275|Democratic Republic of the Congo|2020-05-22	Africa|hCoV-19/South Africa/LR00034/2020|EPI ISL 515162|B.1.1.52|South Africa|2020-07-04	0.0004293892	Africa
Africa|hCoV-19/DRC/10061/2020|EPI ISL 527521|B.1.1.275|Democratic Republic of the Congo|2020-05-22	Africa|hCoV-19/South Africa/LR00034/2020|EPI ISL 515162|B.1.1.52|South Africa|2020-07-04	0.0002827195	Africa
Africa|hCoV-19/DRC/10070/2020|EPI ISL 527544|B.1.178|Democratic Republic of the Congo|2020-05-22	Africa|hCoV-19/South Africa/LR00034/2020|EPI ISL 515162|B.1.1.52|South Africa|2020-07-04	0.0005580799	Africa
Africa|hCoV-19/DRC/10120/2020|EPI ISL 513624|B.1.1.275|Democratic Republic of the Congo|2020-05-22	Africa|hCoV-19/South Africa/LR00034/2020|EPI ISL 515162|B.1.1.52|South Africa|2020-07-04	0.0003250884	Africa
Africa|hCoV-19/DRC/10127/2020|EPI ISL 513625|B.1.1.275|Democratic Republic of the Congo|2020-05-22	Africa|hCoV-19/South Africa/LR00034/2020|EPI ISL 515162|B.1.1.52|South Africa|2020-07-04	0.0003207559	Africa
Africa|hCoV-19/DRC/10242/2020|EPI ISL 513626|B.1.84|Democratic Republic of the Congo|2020-05-22	Africa|hCoV-19/South Africa/LR00034/2020|EPI ISL 515162|B.1.1.52|South Africa|2020-07-04	0.0004548985	Africa
Africa|hCoV-19/DRC/10251/2020|EPI ISL 513627|B.1.128|Democratic Republic of the Congo|2020-05-22	Africa|hCoV-19/South Africa/LR00034/2020|EPI ISL 515162|B.1.1.52|South Africa|2020-07-04	0.0005955630	Africa
Africa|hCoV-19/DRC/10324/2020|EPI ISL 527545|B.1.214|Democratic Republic of the Congo|2020-05-22	Africa|hCoV-19/South Africa/LR00034/2020|EPI ISL 515162|B.1.1.52|South Africa|2020-07-04	0.0005238471	Africa
Africa|hCoV-19/DRC/10346/2020|EPI ISL 527546|B.1.214|Democratic Republic of the Congo|2020-05-22	Africa|hCoV-19/South Africa/LR00034/2020|EPI ISL 515162|B.1.1.52|South Africa|2020-07-04	0.0005294104	Africa
Africa|hCoV-19/DRC/10364/2020|EPI ISL 527498|B.1|Democratic Republic of the Congo|2020-05-22	Africa|hCoV-19/South Africa/LR00034/2020|EPI ISL 515162|B.1.1.52|South Africa|2020-07-04	0.0004201608	Africa
Africa|hCoV-19/DRC/10371/2020|EPI ISL 527489|B.1.178|Democratic Republic of the Congo|2020-05-22	Africa|hCoV-19/South Africa/LR00034/2020|EPI ISL 515162|B.1.1.52|South Africa|2020-07-04	0.0005590603	Africa
Africa|hCoV-19/DRC/10373/2020|EPI ISL 527495|B.1.159|Democratic Republic of the Congo|2020-05-22	Africa|hCoV-19/South Africa/LR00034/2020|EPI ISL 515162|B.1.1.52|South Africa|2020-07-04	0.0005246272	Africa
Africa|hCoV-19/DRC/10374/2020|EPI ISL 527539|B.1.84|Democratic Republic of the Congo|2020-05-22	Africa|hCoV-19/South Africa/LR00034/2020|EPI ISL 515162|B.1.1.52|South Africa|2020-07-04	0.0007432204	Africa
Africa|hCoV-19/DRC/10375/2020|EPI ISL 527499|B.1.84|Democratic Republic of the Congo|2020-05-22	Africa|hCoV-19/South Africa/LR00034/2020|EPI ISL 515162|B.1.1.52|South Africa|2020-07-04	0.0006308892	Africa
Africa|hCoV-19/DRC/10399/2020|EPI ISL 527491|B.1.214|Democratic Republic of the Congo|2020-05-22	Africa|hCoV-19/South Africa/LR00034/2020|EPI ISL 515162|B.1.1.52|South Africa|2020-07-04	0.0004191304	Africa
Africa|hCoV-19/DRC/10502/2020|EPI ISL 527547|B.1.5|Democratic Republic of the Congo|2020-05-20	Africa|hCoV-19/South Africa/LR00034/2020|EPI ISL 515162|B.1.1.52|South Africa|2020-07-04	0.0003489231	Africa
Africa|hCoV-19/DRC/10506/2020|EPI ISL 527524|B.1.5|Democratic Republic of the Congo|2020-05-18	Africa|hCoV-19/South Africa/LR00034/2020|EPI ISL 515162|B.1.1.52|South Africa|2020-07-04	0.0003549280	Africa
Africa|hCoV-19/DRC/10507/2020|EPI ISL 527492|B.1.5|Democratic Republic of the Congo|2020-05-18	Africa|hCoV-19/South Africa/LR00034/2020|EPI ISL 515162|B.1.1.52|South Africa|2020-07-04	0.0003844574	Africa
Africa|hCoV-19/DRC/10508/2020|EPI ISL 527494|B.1.5|Democratic Republic of the Congo|2020-05-20	Africa|hCoV-19/South Africa/LR00034/2020|EPI ISL 515162|B.1.1.52|South Africa|2020-07-04	0.0004170710	Africa
Africa|hCoV-19/DRC/10532/2020|EPI ISL 527532|B.1.5|Democratic Republic of the Congo|2020-05-20	Africa|hCoV-19/South Africa/LR00034/2020|EPI ISL 515162|B.1.1.52|South Africa|2020-07-04	0.0003549028	Africa
Africa|hCoV-19/DRC/10533/2020|EPI ISL 527548|B.1.5|Democratic Republic of the Congo|2020-05-20	Africa|hCoV-19/South Africa/LR00034/2020|EPI ISL 515162|B.1.1.52|South Africa|2020-07-04	0.0003838500	Africa
Africa|hCoV-19/DRC/10621/2020|EPI ISL 527526|B.1.214|Democratic Republic of the Congo|2020-05-23	Africa|hCoV-19/South Africa/LR00034/2020|EPI ISL 515162|B.1.1.52|South Africa|2020-07-04	0.0004964607	Africa
Africa|hCoV-19/DRC/10640/2020|EPI ISL 527541|B.1|Democratic Republic of the Congo|2020-05-22	Africa|hCoV-19/South Africa/LR00034/2020|EPI ISL 515162|B.1.1.52|South Africa|2020-07-04	0.0006418403	Africa
Africa|hCoV-19/DRC/10644/2020|EPI ISL 527549|B.1|Democratic Republic of the Congo|2020-05-22	Africa|hCoV-19/South Africa/LR00034/2020|EPI ISL 515162|B.1.1.52|South Africa|2020-07-04	0.0006282669	Africa
Africa|hCoV-19/DRC/10728/2020|EPI ISL 513628|B.1.5|Democratic Republic of the Congo|2020-05-23	Africa|hCoV-19/South Africa/LR00034/2020|EPI ISL 515162|B.1.1.52|South Africa|2020-07-04	0.0003618233	Africa
Africa|hCoV-19/DRC/10731/2020|EPI ISL 513629|B.1.1.1|Democratic Republic of the Congo|2020-05-23	Africa|hCoV-19/South Africa/LR00034/2020|EPI ISL 515162|B.1.1.52|South Africa|2020-07-04	0.0003988944	Africa
Africa|hCoV-19/DRC/10733/2020|EPI ISL 513630|B.1|Democratic Republic of the Congo|2020-05-23	Africa|hCoV-19/South Africa/LR00034/2020|EPI ISL 515162|B.1.1.52|South Africa|2020-07-04	0.0005234077	Africa
Africa|hCoV-19/DRC/108/2020|EPI ISL 417948|B.1.128|Democratic Republic of the Congo|2020-03-19	Africa|hCoV-19/South Africa/LR00034/2020|EPI ISL 515162|B.1.1.52|South Africa|2020-07-04	0.0005213371	Africa
Africa|hCoV-19/DRC/10885/2020|EPI ISL 513631|B.1.84|Democratic Republic of the Congo|2020-05-23	Africa|hCoV-19/South Africa/LR00034/2020|EPI ISL 515162|B.1.1.52|South Africa|2020-07-04	0.0004921386	Africa
Africa|hCoV-19/DRC/10902/2020|EPI ISL 527490|B.1.178|Democratic Republic of the Congo|2020-05-23	Africa|hCoV-19/South Africa/LR00034/2020|EPI ISL 515162|B.1.1.52|South Africa|2020-07-04	0.0004887941	Africa
Africa|hCoV-19/DRC/10913/2020|EPI ISL 527507|B.1.84|Democratic Republic of the Congo|2020-05-24	Africa|hCoV-19/South Africa/LR00034/2020|EPI ISL 515162|B.1.1.52|South Africa|2020-07-04	0.0005955538	Africa
Africa|hCoV-19/DRC/11005/2020|EPI ISL 527550|B.1.159|Democratic Republic of the Congo|2020-05-24	Africa|hCoV-19/South Africa/LR00034/2020|EPI ISL 515162|B.1.1.52|South Africa|2020-07-04	0.0006284642	Africa
Africa|hCoV-19/DRC/11008/2020|EPI ISL 527503|B.1.159|Democratic Republic of the Congo|2020-05-24	Africa|hCoV-19/South Africa/LR00034/2020|EPI ISL 515162|B.1.1.52|South Africa|2020-07-04	0.0005637474	Africa
Africa|hCoV-19/DRC/11022/2020|EPI ISL 527551|B.1.214|Democratic Republic of the Congo|2020-05-24	Africa|hCoV-19/South Africa/LR00034/2020|EPI ISL 515162|B.1.1.52|South Africa|2020-07-04	0.0005937587	Africa
Africa|hCoV-19/DRC/11024/2020|EPI ISL 527552|B.1.149|Democratic Republic of the Congo|2020-05-24	Africa|hCoV-19/South Africa/LR00034/2020|EPI ISL 515162|B.1.1.52|South Africa|2020-07-04	0.0006343122	Africa
Africa|hCoV-19/DRC/11026/2020|EPI ISL 527553|B.1.149|Democratic Republic of the Congo|2020-05-24	Africa|hCoV-19/South Africa/LR00034/2020|EPI ISL 515162|B.1.1.52|South Africa|2020-07-04	0.0004887425	Africa
Africa|hCoV-19/DRC/11031/2020|EPI ISL 527554|B.1.214|Democratic Republic of the Congo|2020-05-24	Africa|hCoV-19/South Africa/LR00034/2020|EPI ISL 515162|B.1.1.52|South Africa|2020-07-04	0.0005240611	Africa
Africa|hCoV-19/DRC/11041/2020|EPI ISL 527555|B.1|Democratic Republic of the Congo|2020-05-24	Africa|hCoV-19/South Africa/LR00034/2020|EPI ISL 515162|B.1.1.52|South Africa|2020-07-04	0.0004889598	Africa
Africa|hCoV-19/DRC/11057/2020|EPI ISL 527528|B.1.5|Democratic Republic of the Congo|2020-05-24	Africa|hCoV-19/South Africa/LR00034/2020|EPI ISL 515162|B.1.1.52|South Africa|2020-07-04	0.0004243357	Africa
Africa|hCoV-19/DRC/11078/2020|EPI ISL 527514|B.1|Democratic Republic of the Congo|2020-05-24	Africa|hCoV-19/South Africa/LR00034/2020|EPI ISL 515162|B.1.1.52|South Africa|2020-07-04	0.0004906608	Africa
Africa|hCoV-19/DRC/11079/2020|EPI ISL 527500|B.1.214|Democratic Republic of the Congo|2020-05-24	Africa|hCoV-19/South Africa/LR00034/2020|EPI ISL 515162|B.1.1.52|South Africa|2020-07-04	0.0004565224	Africa
Africa|hCoV-19/DRC/11093/2020|EPI ISL 527527|B.1.5|Democratic Republic of the Congo|2020-05-24	Africa|hCoV-19/South Africa/LR00034/2020|EPI ISL 515162|B.1.1.52|South Africa|2020-07-04	0.0004984787	Africa
Africa|hCoV-19/DRC/11096/2020|EPI ISL 527522|B.1|Democratic Republic of the Congo|2020-05-24	Africa|hCoV-19/South Africa/LR00034/2020|EPI ISL 515162|B.1.1.52|South Africa|2020-07-04	0.0004596838	Africa
Africa|hCoV-19/DRC/11114/2020|EPI ISL 527534|B.1.214|Democratic Republic of the Congo|2020-05-25	Africa|hCoV-19/South Africa/LR00034/2020|EPI ISL 515162|B.1.1.52|South Africa|2020-07-04	0.0005687447	Africa
Africa|hCoV-19/DRC/11123/2020|EPI ISL 527496|B.1.84|Democratic Republic of the Congo|2020-05-24	Africa|hCoV-19/South Africa/LR00034/2020|EPI ISL 515162|B.1.1.52|South Africa|2020-07-04	0.0004898606	Africa
Africa|hCoV-19/DRC/11134/2020|EPI ISL 527518|B.1.5|Democratic Republic of the Congo|2020-05-24	Africa|hCoV-19/South Africa/LR00034/2020|EPI ISL 515162|B.1.1.52|South Africa|2020-07-04	0.0003879004	Africa
Africa|hCoV-19/DRC/11143/2020|EPI ISL 527556|B.1|Democratic Republic of the Congo|2020-05-24	Africa|hCoV-19/South Africa/LR00034/2020|EPI ISL 515162|B.1.1.52|South Africa|2020-07-04	0.0006285428	Africa
Africa|hCoV-19/DRC/11145/2020|EPI ISL 527501|B.1.214|Democratic Republic of the Congo|2020-05-24	Africa|hCoV-19/South Africa/LR00034/2020|EPI ISL 515162|B.1.1.52|South Africa|2020-07-04	0.0005958609	Africa
Africa|hCoV-19/DRC/11148/2020|EPI ISL 527525|B.1.178|Democratic Republic of the Congo|2020-05-24	Africa|hCoV-19/South Africa/LR00034/2020|EPI ISL 515162|B.1.1.52|South Africa|2020-07-04	0.0006364488	Africa
Africa|hCoV-19/DRC/11157/2020|EPI ISL 527530|B.1|Democratic Republic of the Congo|2020-05-25	Africa|hCoV-19/South Africa/LR00034/2020|EPI ISL 515162|B.1.1.52|South Africa|2020-07-04	0.0005623213	Africa
Africa|hCoV-19/DRC/11187/2020|EPI ISL 527523|B.1.1.275|Democratic Republic of the Congo|2020-05-23	Africa|hCoV-19/South Africa/LR00034/2020|EPI ISL 515162|B.1.1.52|South Africa|2020-07-04	0.0003867553	Africa
Africa|hCoV-19/DRC/11191/2020|EPI ISL 527506|B.1.1.275|Democratic Republic of the Congo|2020-05-23	Africa|hCoV-19/South Africa/LR00034/2020|EPI ISL 515162|B.1.1.52|South Africa|2020-07-04	0.0003144552	Africa
Africa|hCoV-19/DRC/11252/2020|EPI ISL 527557|B.1.1.275|Democratic Republic of the Congo|2020-05-21	Africa|hCoV-19/South Africa/LR00034/2020|EPI ISL 515162|B.1.1.52|South Africa|2020-07-04	0.0004536488	Africa
Africa|hCoV-19/DRC/11260/2020|EPI ISL 527558|B.1.1.275|Democratic Republic of the Congo|2020-05-23	Africa|hCoV-19/South Africa/LR00034/2020|EPI ISL 515162|B.1.1.52|South Africa|2020-07-04	0.0003140933	Africa
Africa|hCoV-19/DRC/1131/2020|EPI ISL 429255|B.1.5|Democratic Republic of the Congo|2020-04-05	Africa|hCoV-19/South Africa/LR00034/2020|EPI ISL 515162|B.1.1.52|South Africa|2020-07-04	0.0004165643	Africa
Africa|hCoV-19/DRC/11310/2020|EPI ISL 527529|B.1.149|Democratic Republic of the Congo|2020-05-25	Africa|hCoV-19/South Africa/LR00034/2020|EPI ISL 515162|B.1.1.52|South Africa|2020-07-04	0.0004938566	Africa
Africa|hCoV-19/DRC/11318/2020|EPI ISL 527559|B.1.149|Democratic Republic of the Congo|2020-05-25	Africa|hCoV-19/South Africa/LR00034/2020|EPI ISL 515162|B.1.1.52|South Africa|2020-07-04	0.0005207678	Africa
Africa|hCoV-19/DRC/11326/2020|EPI ISL 527508|B.1|Democratic Republic of the Congo|2020-05-25	Africa|hCoV-19/South Africa/LR00034/2020|EPI ISL 515162|B.1.1.52|South Africa|2020-07-04	0.0004553325	Africa
Africa|hCoV-19/DRC/11334/2020|EPI ISL 527504|B.1.178|Democratic Republic of the Congo|2020-05-25	Africa|hCoV-19/South Africa/LR00034/2020|EPI ISL 515162|B.1.1.52|South Africa|2020-07-04	0.0004900354	Africa
Africa|hCoV-19/DRC/11337/2020|EPI ISL 527510|B.1.84|Democratic Republic of the Congo|2020-05-25	Africa|hCoV-19/South Africa/LR00034/2020|EPI ISL 515162|B.1.1.52|South Africa|2020-07-04	0.0005613035	Africa
Africa|hCoV-19/DRC/11341/2020|EPI ISL 527509|B.1.1.275|Democratic Republic of the Congo|2020-05-25	Africa|hCoV-19/South Africa/LR00034/2020|EPI ISL 515162|B.1.1.52|South Africa|2020-07-04	0.0003853233	Africa
Africa|hCoV-19/DRC/11348/2020|EPI ISL 527560|B.1.149|Democratic Republic of the Congo|2020-05-25	Africa|hCoV-19/South Africa/LR00034/2020|EPI ISL 515162|B.1.1.52|South Africa|2020-07-04	0.0005212566	Africa
Africa|hCoV-19/DRC/11369/2020|EPI ISL 527537|B.1.214|Democratic Republic of the Congo|2020-05-25	Africa|hCoV-19/South Africa/LR00034/2020|EPI ISL 515162|B.1.1.52|South Africa|2020-07-04	0.0005338372	Africa
Africa|hCoV-19/DRC/11376/2020|EPI ISL 527513|B.1.214|Democratic Republic of the Congo|2020-05-25	Africa|hCoV-19/South Africa/LR00034/2020|EPI ISL 515162|B.1.1.52|South Africa|2020-07-04	0.0005624081	Africa
Africa|hCoV-19/DRC/11411/2020|EPI ISL 527561|B.1.5|Democratic Republic of the Congo|2020-05-25	Africa|hCoV-19/South Africa/LR00034/2020|EPI ISL 515162|B.1.1.52|South Africa|2020-07-04	0.0004536599	Africa
Africa|hCoV-19/DRC/11450/2020|EPI ISL 527516|B.1.5|Democratic Republic of the Congo|2020-05-25	Africa|hCoV-19/South Africa/LR00034/2020|EPI ISL 515162|B.1.1.52|South Africa|2020-07-04	0.0003916971	Africa
Africa|hCoV-19/DRC/11458/2020|EPI ISL 527497|B.1.5|Democratic Republic of the Congo|2020-05-25	Africa|hCoV-19/South Africa/LR00034/2020|EPI ISL 515162|B.1.1.52|South Africa|2020-07-04	0.0005286123	Africa
Africa|hCoV-19/DRC/11460/2020|EPI ISL 527562|B.1.214|Democratic Republic of the Congo|2020-05-25	Africa|hCoV-19/South Africa/LR00034/2020|EPI ISL 515162|B.1.1.52|South Africa|2020-07-04	0.0006706738	Africa
Africa|hCoV-19/DRC/11472/2020|EPI ISL 527502|B.1.214|Democratic Republic of the Congo|2020-05-25	Africa|hCoV-19/South Africa/LR00034/2020|EPI ISL 515162|B.1.1.52|South Africa|2020-07-04	0.0005968369	Africa
Africa|hCoV-19/DRC/11477/2020|EPI ISL 527563|B.1.84|Democratic Republic of the Congo|2020-05-25	Africa|hCoV-19/South Africa/LR00034/2020|EPI ISL 515162|B.1.1.52|South Africa|2020-07-04	0.0004183561	Africa
Africa|hCoV-19/DRC/11486/2020|EPI ISL 527564|B.1.214|Democratic Republic of the Congo|2020-05-25	Africa|hCoV-19/South Africa/LR00034/2020|EPI ISL 515162|B.1.1.52|South Africa|2020-07-04	0.0005936022	Africa
Africa|hCoV-19/DRC/11487/2020|EPI ISL 527505|B.1|Democratic Republic of the Congo|2020-05-25	Africa|hCoV-19/South Africa/LR00034/2020|EPI ISL 515162|B.1.1.52|South Africa|2020-07-04	0.0005290984	Africa
Africa|hCoV-19/DRC/11507/2020|EPI ISL 527512|B.1|Democratic Republic of the Congo|2020-05-25	Africa|hCoV-19/South Africa/LR00034/2020|EPI ISL 515162|B.1.1.52|South Africa|2020-07-04	0.0005965768	Africa
Africa|hCoV-19/DRC/1151/2020|EPI ISL 447596|B.38|Democratic Republic of the Congo|2020-04-05	Africa|hCoV-19/South Africa/LR00034/2020|EPI ISL 515162|B.1.1.52|South Africa|2020-07-04	0.0007655447	Africa
Africa|hCoV-19/DRC/11511/2020|EPI ISL 527511|B.1.214|Democratic Republic of the Congo|2020-05-25	Africa|hCoV-19/South Africa/LR00034/2020|EPI ISL 515162|B.1.1.52|South Africa|2020-07-04	0.0005611857	Africa
Africa|hCoV-19/DRC/11572/2020|EPI ISL 527565|B.1.214|Democratic Republic of the Congo|2020-05-25	Africa|hCoV-19/South Africa/LR00034/2020|EPI ISL 515162|B.1.1.52|South Africa|2020-07-04	0.0004882212	Africa
Africa|hCoV-19/DRC/11576/2020|EPI ISL 527517|B.1|Democratic Republic of the Congo|2020-05-25	Africa|hCoV-19/South Africa/LR00034/2020|EPI ISL 515162|B.1.1.52|South Africa|2020-07-04	0.0004939312	Africa
Africa|hCoV-19/DRC/11583/2020|EPI ISL 527542|B.1|Democratic Republic of the Congo|2020-05-25	Africa|hCoV-19/South Africa/LR00034/2020|EPI ISL 515162|B.1.1.52|South Africa|2020-07-04	0.0005712133	Africa
Africa|hCoV-19/DRC/11616/2020|EPI ISL 527519|B.1|Democratic Republic of the Congo|2020-05-25	Africa|hCoV-19/South Africa/LR00034/2020|EPI ISL 515162|B.1.1.52|South Africa|2020-07-04	0.0004570020	Africa
Africa|hCoV-19/DRC/11623/2020|EPI ISL 527566|B.1.5|Democratic Republic of the Congo|2020-05-25	Africa|hCoV-19/South Africa/LR00034/2020|EPI ISL 515162|B.1.1.52|South Africa|2020-07-04	0.0004889569	Africa
Africa|hCoV-19/DRC/11624/2020|EPI ISL 527567|B.1.149|Democratic Republic of the Congo|2020-05-25	Africa|hCoV-19/South Africa/LR00034/2020|EPI ISL 515162|B.1.1.52|South Africa|2020-07-04	0.0004887839	Africa
Africa|hCoV-19/DRC/11631/2020|EPI ISL 527568|B.1.149|Democratic Republic of the Congo|2020-05-25	Africa|hCoV-19/South Africa/LR00034/2020|EPI ISL 515162|B.1.1.52|South Africa|2020-07-04	0.0004890230	Africa
Africa|hCoV-19/DRC/11632/2020|EPI ISL 527493|B.1|Democratic Republic of the Congo|2020-05-25	Africa|hCoV-19/South Africa/LR00034/2020|EPI ISL 515162|B.1.1.52|South Africa|2020-07-04	0.0004894213	Africa
Africa|hCoV-19/DRC/11635/2020|EPI ISL 527540|B.1.214|Democratic Republic of the Congo|2020-05-25	Africa|hCoV-19/South Africa/LR00034/2020|EPI ISL 515162|B.1.1.52|South Africa|2020-07-04	0.0005328404	Africa
Africa|hCoV-19/DRC/11640/2020|EPI ISL 527535|B.1.178|Democratic Republic of the Congo|2020-05-25	Africa|hCoV-19/South Africa/LR00034/2020|EPI ISL 515162|B.1.1.52|South Africa|2020-07-04	0.0005987330	Africa
Africa|hCoV-19/DRC/11643/2020|EPI ISL 527520|B.1.5|Democratic Republic of the Congo|2020-05-25	Africa|hCoV-19/South Africa/LR00034/2020|EPI ISL 515162|B.1.1.52|South Africa|2020-07-04	0.0004906385	Africa
Africa|hCoV-19/DRC/11648/2020|EPI ISL 527569|B.1.6|Democratic Republic of the Congo|2020-05-25	Africa|hCoV-19/South Africa/LR00034/2020|EPI ISL 515162|B.1.1.52|South Africa|2020-07-04	0.0005565545	Africa
Africa|hCoV-19/DRC/11652/2020|EPI ISL 527570|B.1.149|Democratic Republic of the Congo|2020-05-25	Africa|hCoV-19/South Africa/LR00034/2020|EPI ISL 515162|B.1.1.52|South Africa|2020-07-04	0.0004885777	Africa
Africa|hCoV-19/DRC/11653/2020|EPI ISL 527533|B.1.84|Democratic Republic of the Congo|2020-05-25	Africa|hCoV-19/South Africa/LR00034/2020|EPI ISL 515162|B.1.1.52|South Africa|2020-07-04	0.0004586852	Africa
Africa|hCoV-19/DRC/11676/2020|EPI ISL 527531|B.1|Democratic Republic of the Congo|2020-05-26	Africa|hCoV-19/South Africa/LR00034/2020|EPI ISL 515162|B.1.1.52|South Africa|2020-07-04	0.0006731826	Africa
Africa|hCoV-19/DRC/11677/2020|EPI ISL 527515|B.1.214|Democratic Republic of the Congo|2020-05-26	Africa|hCoV-19/South Africa/LR00034/2020|EPI ISL 515162|B.1.1.52|South Africa|2020-07-04	0.0004934160	Africa
Africa|hCoV-19/DRC/11732/2020|EPI ISL 527536|B.1.214|Democratic Republic of the Congo|2020-05-26	Africa|hCoV-19/South Africa/LR00034/2020|EPI ISL 515162|B.1.1.52|South Africa|2020-07-04	0.0003879100	Africa
Africa|hCoV-19/DRC/11733/2020|EPI ISL 527571|B.1.149|Democratic Republic of the Congo|2020-05-26	Africa|hCoV-19/South Africa/LR00034/2020|EPI ISL 515162|B.1.1.52|South Africa|2020-07-04	0.0005207374	Africa
Africa|hCoV-19/DRC/11806/2020|EPI ISL 527572|B.1.214|Democratic Republic of the Congo|2020-05-26	Africa|hCoV-19/South Africa/LR00034/2020|EPI ISL 515162|B.1.1.52|South Africa|2020-07-04	0.0005933121	Africa
Africa|hCoV-19/DRC/1234/2020|EPI ISL 429258|B.1.5|Democratic Republic of the Congo|2020-04-06	Africa|hCoV-19/South Africa/LR00034/2020|EPI ISL 515162|B.1.1.52|South Africa|2020-07-04	0.0003969127	Africa
Africa|hCoV-19/DRC/1249/2020|EPI ISL 429259|B.1.5|Democratic Republic of the Congo|2020-04-06	Africa|hCoV-19/South Africa/LR00034/2020|EPI ISL 515162|B.1.1.52|South Africa|2020-07-04	0.0004184229	Africa
Africa|hCoV-19/DRC/1319/2020|EPI ISL 431011|B.1.128|Democratic Republic of the Congo|2020-04-07	Africa|hCoV-19/South Africa/LR00034/2020|EPI ISL 515162|B.1.1.52|South Africa|2020-07-04	0.0005224733	Africa
Africa|hCoV-19/DRC/1324/2020|EPI ISL 435033|B.1.128|Democratic Republic of the Congo|2020-04-07	Africa|hCoV-19/South Africa/LR00034/2020|EPI ISL 515162|B.1.1.52|South Africa|2020-07-04	0.0005215109	Africa
Africa|hCoV-19/DRC/1326/2020|EPI ISL 435116|B.1|Democratic Republic of the Congo|2020-04-07	Africa|hCoV-19/South Africa/LR00034/2020|EPI ISL 515162|B.1.1.52|South Africa|2020-07-04	0.0004930447	Africa
Africa|hCoV-19/DRC/1375/2020|EPI ISL 435117|B.1.1.1|Democratic Republic of the Congo|2020-04-07	Africa|hCoV-19/South Africa/LR00034/2020|EPI ISL 515162|B.1.1.52|South Africa|2020-07-04	0.0004563028	Africa
Africa|hCoV-19/DRC/1376/2020|EPI ISL 431012|B.1.1.1|Democratic Republic of the Congo|2020-04-07	Africa|hCoV-19/South Africa/LR00034/2020|EPI ISL 515162|B.1.1.52|South Africa|2020-07-04	0.0004175496	Africa
Africa|hCoV-19/DRC/1377/2020|EPI ISL 434678|B.1.1.1|Democratic Republic of the Congo|2020-04-07	Africa|hCoV-19/South Africa/LR00034/2020|EPI ISL 515162|B.1.1.52|South Africa|2020-07-04	0.0003820108	Africa
Africa|hCoV-19/DRC/1378/2020|EPI ISL 435118|B.1.1.1|Democratic Republic of the Congo|2020-04-07	Africa|hCoV-19/South Africa/LR00034/2020|EPI ISL 515162|B.1.1.52|South Africa|2020-07-04	0.0004190573	Africa
Africa|hCoV-19/DRC/1382/2020|EPI ISL 435113|B.1.1.1|Democratic Republic of the Congo|2020-04-07	Africa|hCoV-19/South Africa/LR00034/2020|EPI ISL 515162|B.1.1.52|South Africa|2020-07-04	0.0004213168	Africa
Africa|hCoV-19/DRC/1397/2020|EPI ISL 434679|B.1.1.1|Democratic Republic of the Congo|2020-04-07	Africa|hCoV-19/South Africa/LR00034/2020|EPI ISL 515162|B.1.1.52|South Africa|2020-07-04	0.0004176370	Africa
Africa|hCoV-19/DRC/1398/2020|EPI ISL 435114|B.1.1.1|Democratic Republic of the Congo|2020-04-07	Africa|hCoV-19/South Africa/LR00034/2020|EPI ISL 515162|B.1.1.52|South Africa|2020-07-04	0.0003817326	Africa
Africa|hCoV-19/DRC/1422/2020|EPI ISL 434680|B.1.149|Democratic Republic of the Congo|2020-04-08	Africa|hCoV-19/South Africa/LR00034/2020|EPI ISL 515162|B.1.1.52|South Africa|2020-07-04	0.0005252514	Africa
Africa|hCoV-19/DRC/1423/2020|EPI ISL 434710|B.1.149|Democratic Republic of the Congo|2020-04-08	Africa|hCoV-19/South Africa/LR00034/2020|EPI ISL 515162|B.1.1.52|South Africa|2020-07-04	0.0004860334	Africa
Africa|hCoV-19/DRC/1486/2020|EPI ISL 434711|B.1|Democratic Republic of the Congo|2020-04-08	Africa|hCoV-19/South Africa/LR00034/2020|EPI ISL 515162|B.1.1.52|South Africa|2020-07-04	0.0004586255	Africa
Africa|hCoV-19/DRC/1516/2020|EPI ISL 435032|B.1.5|Democratic Republic of the Congo|2020-04-09	Africa|hCoV-19/South Africa/LR00034/2020|EPI ISL 515162|B.1.1.52|South Africa|2020-07-04	0.0004164919	Africa
Africa|hCoV-19/DRC/1565/2020|EPI ISL 434681|B.1|Democratic Republic of the Congo|2020-04-09	Africa|hCoV-19/South Africa/LR00034/2020|EPI ISL 515162|B.1.1.52|South Africa|2020-07-04	0.0004535586	Africa
Africa|hCoV-19/DRC/158/2020|EPI ISL 417950|B.40|Democratic Republic of the Congo|2020-03-20	Africa|hCoV-19/South Africa/LR00034/2020|EPI ISL 515162|B.1.1.52|South Africa|2020-07-04	0.0007638675	Africa
Africa|hCoV-19/DRC/1715/2020|EPI ISL 435156|B.1.84|Democratic Republic of the Congo|2020-04-10	Africa|hCoV-19/South Africa/LR00034/2020|EPI ISL 515162|B.1.1.52|South Africa|2020-07-04	0.0004869771	Africa
Africa|hCoV-19/DRC/1767/2020|EPI ISL 435157|B.1.5|Democratic Republic of the Congo|2020-04-10	Africa|hCoV-19/South Africa/LR00034/2020|EPI ISL 515162|B.1.1.52|South Africa|2020-07-04	0.0003902350	Africa
Africa|hCoV-19/DRC/1779/2020|EPI ISL 435158|C.14|Democratic Republic of the Congo|2020-04-10	Africa|hCoV-19/South Africa/LR00034/2020|EPI ISL 515162|B.1.1.52|South Africa|2020-07-04	0.0004923389	Africa
Africa|hCoV-19/DRC/191/2020|EPI ISL 417955|B.1.128|Democratic Republic of the Congo|2020-03-21	Africa|hCoV-19/South Africa/LR00034/2020|EPI ISL 515162|B.1.1.52|South Africa|2020-07-04	0.0005211378	Africa
Africa|hCoV-19/DRC/1952/2020|EPI ISL 435159|B.1.5|Democratic Republic of the Congo|2020-04-11	Africa|hCoV-19/South Africa/LR00034/2020|EPI ISL 515162|B.1.1.52|South Africa|2020-07-04	0.0004199746	Africa
Africa|hCoV-19/DRC/1982/2020|EPI ISL 435160|B.1|Democratic Republic of the Congo|2020-04-12	Africa|hCoV-19/South Africa/LR00034/2020|EPI ISL 515162|B.1.1.52|South Africa|2020-07-04	0.0004533165	Africa
Africa|hCoV-19/DRC/2047/2020|EPI ISL 435161|B.1.1.1|Democratic Republic of the Congo|2020-04-12	Africa|hCoV-19/South Africa/LR00034/2020|EPI ISL 515162|B.1.1.52|South Africa|2020-07-04	0.0003833420	Africa
Africa|hCoV-19/DRC/2063/2020|EPI ISL 435162|B.1|Democratic Republic of the Congo|2020-04-12	Africa|hCoV-19/South Africa/LR00034/2020|EPI ISL 515162|B.1.1.52|South Africa|2020-07-04	0.0004186082	Africa
Africa|hCoV-19/DRC/2120/2020|EPI ISL 435163|B.1.149|Democratic Republic of the Congo|2020-04-12	Africa|hCoV-19/South Africa/LR00034/2020|EPI ISL 515162|B.1.1.52|South Africa|2020-07-04	0.0004866752	Africa
Africa|hCoV-19/DRC/2121/2020|EPI ISL 435164|B.1.149|Democratic Republic of the Congo|2020-04-12	Africa|hCoV-19/South Africa/LR00034/2020|EPI ISL 515162|B.1.1.52|South Africa|2020-07-04	0.0004873868	Africa
Africa|hCoV-19/DRC/2122/2020|EPI ISL 435165|B.1.149|Democratic Republic of the Congo|2020-04-13	Africa|hCoV-19/South Africa/LR00034/2020|EPI ISL 515162|B.1.1.52|South Africa|2020-07-04	0.0005670036	Africa
Africa|hCoV-19/DRC/2125/2020|EPI ISL 435166|B.1.149|Democratic Republic of the Congo|2020-04-13	Africa|hCoV-19/South Africa/LR00034/2020|EPI ISL 515162|B.1.1.52|South Africa|2020-07-04	0.0004573555	Africa
Africa|hCoV-19/DRC/2128/2020|EPI ISL 435167|B.1|Democratic Republic of the Congo|2020-04-13	Africa|hCoV-19/South Africa/LR00034/2020|EPI ISL 515162|B.1.1.52|South Africa|2020-07-04	0.0003920289	Africa
Africa|hCoV-19/DRC/2133/2020|EPI ISL 435168|B.1.128|Democratic Republic of the Congo|2020-04-13	Africa|hCoV-19/South Africa/LR00034/2020|EPI ISL 515162|B.1.1.52|South Africa|2020-07-04	0.0005301291	Africa
Africa|hCoV-19/DRC/214/2020|EPI ISL 420030|B.1.6|Democratic Republic of the Congo|2020-03-21	Africa|hCoV-19/South Africa/LR00034/2020|EPI ISL 515162|B.1.1.52|South Africa|2020-07-04	0.0004180396	Africa
Africa|hCoV-19/DRC/215/2020|EPI ISL 420031|B.1.1.1|Democratic Republic of the Congo|2020-03-21	Africa|hCoV-19/South Africa/LR00034/2020|EPI ISL 515162|B.1.1.52|South Africa|2020-07-04	0.0003851498	Africa
Africa|hCoV-19/DRC/2169/2020|EPI ISL 436194|B.1.5|Democratic Republic of the Congo|2020-04-13	Africa|hCoV-19/South Africa/LR00034/2020|EPI ISL 515162|B.1.1.52|South Africa|2020-07-04	0.0004593496	Africa
Africa|hCoV-19/DRC/2299/2020|EPI ISL 436412|B.1.5|Democratic Republic of the Congo|2020-04-14	Africa|hCoV-19/South Africa/LR00034/2020|EPI ISL 515162|B.1.1.52|South Africa|2020-07-04	0.0004860452	Africa
Africa|hCoV-19/DRC/236/2020|EPI ISL 420032|B.1.128|Democratic Republic of the Congo|2020-03-22	Africa|hCoV-19/South Africa/LR00034/2020|EPI ISL 515162|B.1.1.52|South Africa|2020-07-04	0.0005221227	Africa
Africa|hCoV-19/DRC/2363/2020|EPI ISL 437194|B.1.84|Democratic Republic of the Congo|2020-04-14	Africa|hCoV-19/South Africa/LR00034/2020|EPI ISL 515162|B.1.1.52|South Africa|2020-07-04	0.0004512782	Africa
Africa|hCoV-19/DRC/2384/2020|EPI ISL 437196|B.1.149|Democratic Republic of the Congo|2020-04-14	Africa|hCoV-19/South Africa/LR00034/2020|EPI ISL 515162|B.1.1.52|South Africa|2020-07-04	0.0004883557	Africa
Africa|hCoV-19/DRC/241/2020|EPI ISL 420033|B.1.1.75|Democratic Republic of the Congo|2020-03-22	Africa|hCoV-19/South Africa/LR00034/2020|EPI ISL 515162|B.1.1.52|South Africa|2020-07-04	0.0003132223	Africa
Africa|hCoV-19/DRC/243/2020|EPI ISL 420034|B.1|Democratic Republic of the Congo|2020-03-22	Africa|hCoV-19/South Africa/LR00034/2020|EPI ISL 515162|B.1.1.52|South Africa|2020-07-04	0.0004232816	Africa
Africa|hCoV-19/DRC/248/2020|EPI ISL 420035|B.1.5|Democratic Republic of the Congo|2020-03-22	Africa|hCoV-19/South Africa/LR00034/2020|EPI ISL 515162|B.1.1.52|South Africa|2020-07-04	0.0003828479	Africa
Africa|hCoV-19/DRC/2496/2020|EPI ISL 437337|B.1.149|Democratic Republic of the Congo|2020-04-15	Africa|hCoV-19/South Africa/LR00034/2020|EPI ISL 515162|B.1.1.52|South Africa|2020-07-04	0.0005206709	Africa
Africa|hCoV-19/DRC/2529/2020|EPI ISL 437338|B.1.178|Democratic Republic of the Congo|2020-04-15	Africa|hCoV-19/South Africa/LR00034/2020|EPI ISL 515162|B.1.1.52|South Africa|2020-07-04	0.0004859493	Africa
Africa|hCoV-19/DRC/253/2020|EPI ISL 420838|B.1.5|Democratic Republic of the Congo|2020-03-22	Africa|hCoV-19/South Africa/LR00034/2020|EPI ISL 515162|B.1.1.52|South Africa|2020-07-04	0.0003825159	Africa
Africa|hCoV-19/DRC/2536/2020|EPI ISL 437339|B.1|Democratic Republic of the Congo|2020-04-15	Africa|hCoV-19/South Africa/LR00034/2020|EPI ISL 515162|B.1.1.52|South Africa|2020-07-04	0.0004859496	Africa
Africa|hCoV-19/DRC/254/2020|EPI ISL 420839|B.1|Democratic Republic of the Congo|2020-03-22	Africa|hCoV-19/South Africa/LR00034/2020|EPI ISL 515162|B.1.1.52|South Africa|2020-07-04	0.0004532268	Africa
Africa|hCoV-19/DRC/2563/2020|EPI ISL 437340|B.1.9|Democratic Republic of the Congo|2020-04-15	Africa|hCoV-19/South Africa/LR00034/2020|EPI ISL 515162|B.1.1.52|South Africa|2020-07-04	0.0006942997	Africa
Africa|hCoV-19/DRC/2580/2020|EPI ISL 437341|B.1.5|Democratic Republic of the Congo|2020-04-15	Africa|hCoV-19/South Africa/LR00034/2020|EPI ISL 515162|B.1.1.52|South Africa|2020-07-04	0.0004165454	Africa
Africa|hCoV-19/DRC/2644/2020|EPI ISL 437342|B.1.84|Democratic Republic of the Congo|2020-04-15	Africa|hCoV-19/South Africa/LR00034/2020|EPI ISL 515162|B.1.1.52|South Africa|2020-07-04	0.0005251741	Africa
Africa|hCoV-19/DRC/2670/2020|EPI ISL 437343|B.1.9|Democratic Republic of the Congo|2020-04-15	Africa|hCoV-19/South Africa/LR00034/2020|EPI ISL 515162|B.1.1.52|South Africa|2020-07-04	0.0007290795	Africa
Africa|hCoV-19/DRC/2727/2020|EPI ISL 437344|B.1|Democratic Republic of the Congo|2020-04-16	Africa|hCoV-19/South Africa/LR00034/2020|EPI ISL 515162|B.1.1.52|South Africa|2020-07-04	0.0004208982	Africa
Africa|hCoV-19/DRC/2728/2020|EPI ISL 437345|B.1.84|Democratic Republic of the Congo|2020-04-16	Africa|hCoV-19/South Africa/LR00034/2020|EPI ISL 515162|B.1.1.52|South Africa|2020-07-04	0.0004876311	Africa
Africa|hCoV-19/DRC/2813/2020|EPI ISL 437346|C.14|Democratic Republic of the Congo|2020-04-16	Africa|hCoV-19/South Africa/LR00034/2020|EPI ISL 515162|B.1.1.52|South Africa|2020-07-04	0.0005207068	Africa
Africa|hCoV-19/DRC/2819/2020|EPI ISL 437347|B.1|Democratic Republic of the Congo|2020-04-16	Africa|hCoV-19/South Africa/LR00034/2020|EPI ISL 515162|B.1.1.52|South Africa|2020-07-04	0.0005221147	Africa
Africa|hCoV-19/DRC/2827/2020|EPI ISL 437348|B.1|Democratic Republic of the Congo|2020-04-16	Africa|hCoV-19/South Africa/LR00034/2020|EPI ISL 515162|B.1.1.52|South Africa|2020-07-04	0.0004164730	Africa
Africa|hCoV-19/DRC/2855/2020|EPI ISL 437350|B.1|Democratic Republic of the Congo|2020-04-16	Africa|hCoV-19/South Africa/LR00034/2020|EPI ISL 515162|B.1.1.52|South Africa|2020-07-04	0.0004512292	Africa
Africa|hCoV-19/DRC/2864/2020|EPI ISL 437351|B.1|Democratic Republic of the Congo|2020-04-16	Africa|hCoV-19/South Africa/LR00034/2020|EPI ISL 515162|B.1.1.52|South Africa|2020-07-04	0.0004522134	Africa
Africa|hCoV-19/DRC/2904/2020|EPI ISL 437352|B.1|Democratic Republic of the Congo|2020-04-17	Africa|hCoV-19/South Africa/LR00034/2020|EPI ISL 515162|B.1.1.52|South Africa|2020-07-04	0.0004164920	Africa
Africa|hCoV-19/DRC/2938/2020|EPI ISL 437353|B.1.275|Democratic Republic of the Congo|2020-04-17	Africa|hCoV-19/South Africa/LR00034/2020|EPI ISL 515162|B.1.1.52|South Africa|2020-07-04	0.0006322541	Africa
Africa|hCoV-19/DRC/2939/2020|EPI ISL 437354|B.1|Democratic Republic of the Congo|2020-04-17	Africa|hCoV-19/South Africa/LR00034/2020|EPI ISL 515162|B.1.1.52|South Africa|2020-07-04	0.0005553956	Africa
Africa|hCoV-19/DRC/2942/2020|EPI ISL 437355|B.1|Democratic Republic of the Congo|2020-04-17	Africa|hCoV-19/South Africa/LR00034/2020|EPI ISL 515162|B.1.1.52|South Africa|2020-07-04	0.0005587541	Africa
Africa|hCoV-19/DRC/299/2020|EPI ISL 420840|B.4|Democratic Republic of the Congo|2020-03-20	Africa|hCoV-19/South Africa/LR00034/2020|EPI ISL 515162|B.1.1.52|South Africa|2020-07-04	0.0008761059	Africa
Africa|hCoV-19/DRC/300/2020|EPI ISL 420841|A|Democratic Republic of the Congo|2020-03-22	Africa|hCoV-19/South Africa/LR00034/2020|EPI ISL 515162|B.1.1.52|South Africa|2020-07-04	0.0006949252	Africa
Africa|hCoV-19/DRC/3041/2020|EPI ISL 437356|B.1|Democratic Republic of the Congo|2020-04-18	Africa|hCoV-19/South Africa/LR00034/2020|EPI ISL 515162|B.1.1.52|South Africa|2020-07-04	0.0005207017	Africa
Africa|hCoV-19/DRC/307/2020|EPI ISL 420842|B.1.9|Democratic Republic of the Congo|2020-03	Africa|hCoV-19/South Africa/LR00034/2020|EPI ISL 515162|B.1.1.52|South Africa|2020-07-04	0.0005287073	Africa
Africa|hCoV-19/DRC/3070/2020|EPI ISL 437357|B.1.214|Democratic Republic of the Congo|2020-04-18	Africa|hCoV-19/South Africa/LR00034/2020|EPI ISL 515162|B.1.1.52|South Africa|2020-07-04	0.0005554669	Africa
Africa|hCoV-19/DRC/3089/2020|EPI ISL 437358|B.1.84|Democratic Republic of the Congo|2020-04-19	Africa|hCoV-19/South Africa/LR00034/2020|EPI ISL 515162|B.1.1.52|South Africa|2020-07-04	0.0004859680	Africa
Africa|hCoV-19/DRC/3440/2020|EPI ISL 447597|B.1.84|Democratic Republic of the Congo|2020-04-22	Africa|hCoV-19/South Africa/LR00034/2020|EPI ISL 515162|B.1.1.52|South Africa|2020-07-04	0.0004879324	Africa
Africa|hCoV-19/DRC/3451/2020|EPI ISL 447598|B.1.178|Democratic Republic of the Congo|2020-04-22	Africa|hCoV-19/South Africa/LR00034/2020|EPI ISL 515162|B.1.1.52|South Africa|2020-07-04	0.0004883339	Africa
Africa|hCoV-19/DRC/3453/2020|EPI ISL 447599|B.1.84|Democratic Republic of the Congo|2020-04-22	Africa|hCoV-19/South Africa/LR00034/2020|EPI ISL 515162|B.1.1.52|South Africa|2020-07-04	0.0004533393	Africa
Africa|hCoV-19/DRC/3481/2020|EPI ISL 447600|B.1|Democratic Republic of the Congo|2020-04-22	Africa|hCoV-19/South Africa/LR00034/2020|EPI ISL 515162|B.1.1.52|South Africa|2020-07-04	0.0003883168	Africa
Africa|hCoV-19/DRC/3482/2020|EPI ISL 447601|B.1|Democratic Republic of the Congo|2020-04-22	Africa|hCoV-19/South Africa/LR00034/2020|EPI ISL 515162|B.1.1.52|South Africa|2020-07-04	0.0004205442	Africa
Africa|hCoV-19/DRC/3483/2020|EPI ISL 447602|B.1|Democratic Republic of the Congo|2020-04-22	Africa|hCoV-19/South Africa/LR00034/2020|EPI ISL 515162|B.1.1.52|South Africa|2020-07-04	0.0003877147	Africa
Africa|hCoV-19/DRC/3490/2020|EPI ISL 447603|B.1|Democratic Republic of the Congo|2020-04-22	Africa|hCoV-19/South Africa/LR00034/2020|EPI ISL 515162|B.1.1.52|South Africa|2020-07-04	0.0004187308	Africa
Africa|hCoV-19/DRC/3504/2020|EPI ISL 447604|B.1.149|Democratic Republic of the Congo|2020-04-23	Africa|hCoV-19/South Africa/LR00034/2020|EPI ISL 515162|B.1.1.52|South Africa|2020-07-04	0.0004586670	Africa
Africa|hCoV-19/DRC/352/2020|EPI ISL 420850|B.1.5|Democratic Republic of the Congo|2020-03	Africa|hCoV-19/South Africa/LR00034/2020|EPI ISL 515162|B.1.1.52|South Africa|2020-07-04	0.0004531159	Africa
Africa|hCoV-19/DRC/353/2020|EPI ISL 420843|B.1.5|Democratic Republic of the Congo|2020-03	Africa|hCoV-19/South Africa/LR00034/2020|EPI ISL 515162|B.1.1.52|South Africa|2020-07-04	0.0003483155	Africa
Africa|hCoV-19/DRC/355/2020|EPI ISL 420844|B.1|Democratic Republic of the Congo|2020-03	Africa|hCoV-19/South Africa/LR00034/2020|EPI ISL 515162|B.1.1.52|South Africa|2020-07-04	0.0004177487	Africa
Africa|hCoV-19/DRC/3552/2020|EPI ISL 447605|B.1.84|Democratic Republic of the Congo|2020-04-23	Africa|hCoV-19/South Africa/LR00034/2020|EPI ISL 515162|B.1.1.52|South Africa|2020-07-04	0.0004558132	Africa
Africa|hCoV-19/DRC/3595/2020|EPI ISL 447606|B.1.5|Democratic Republic of the Congo|2020-04-23	Africa|hCoV-19/South Africa/LR00034/2020|EPI ISL 515162|B.1.1.52|South Africa|2020-07-04	0.0004521815	Africa
Africa|hCoV-19/DRC/3632/2020|EPI ISL 447607|B.1.5|Democratic Republic of the Congo|2020-04-23	Africa|hCoV-19/South Africa/LR00034/2020|EPI ISL 515162|B.1.1.52|South Africa|2020-07-04	0.0004187546	Africa
Africa|hCoV-19/DRC/3633/2020|EPI ISL 447230|B.1.5|Democratic Republic of the Congo|2020-04-23	Africa|hCoV-19/South Africa/LR00034/2020|EPI ISL 515162|B.1.1.52|South Africa|2020-07-04	0.0004200585	Africa
Africa|hCoV-19/DRC/3653/2020|EPI ISL 447231|B.1.128|Democratic Republic of the Congo|2020-04-23	Africa|hCoV-19/South Africa/LR00034/2020|EPI ISL 515162|B.1.1.52|South Africa|2020-07-04	0.0005583135	Africa
Africa|hCoV-19/DRC/3659/2020|EPI ISL 447232|B.1.128|Democratic Republic of the Congo|2020-04-23	Africa|hCoV-19/South Africa/LR00034/2020|EPI ISL 515162|B.1.1.52|South Africa|2020-07-04	0.0005588403	Africa
Africa|hCoV-19/DRC/3661/2020|EPI ISL 447233|B.1.128|Democratic Republic of the Congo|2020-04-23	Africa|hCoV-19/South Africa/LR00034/2020|EPI ISL 515162|B.1.1.52|South Africa|2020-07-04	0.0005588209	Africa
Africa|hCoV-19/DRC/3662/2020|EPI ISL 447234|B.1.128|Democratic Republic of the Congo|2020-04-23	Africa|hCoV-19/South Africa/LR00034/2020|EPI ISL 515162|B.1.1.52|South Africa|2020-07-04	0.0005584114	Africa
Africa|hCoV-19/DRC/3664/2020|EPI ISL 447235|B.1.128|Democratic Republic of the Congo|2020-04-23	Africa|hCoV-19/South Africa/LR00034/2020|EPI ISL 515162|B.1.1.52|South Africa|2020-07-04	0.0005584895	Africa
Africa|hCoV-19/DRC/3683/2020|EPI ISL 447236|B.1.5|Democratic Republic of the Congo|2020-04-24	Africa|hCoV-19/South Africa/LR00034/2020|EPI ISL 515162|B.1.1.52|South Africa|2020-07-04	0.0004536697	Africa
Africa|hCoV-19/DRC/3688/2020|EPI ISL 447237|B.1.128|Democratic Republic of the Congo|2020-04-24	Africa|hCoV-19/South Africa/LR00034/2020|EPI ISL 515162|B.1.1.52|South Africa|2020-07-04	0.0005914055	Africa
Africa|hCoV-19/DRC/376/2020|EPI ISL 420851|B.1.6|Democratic Republic of the Congo|2020-03-25	Africa|hCoV-19/South Africa/LR00034/2020|EPI ISL 515162|B.1.1.52|South Africa|2020-07-04	0.0004871567	Africa
Africa|hCoV-19/DRC/3764/2020|EPI ISL 447238|B.1.84|Democratic Republic of the Congo|2020-04-24	Africa|hCoV-19/South Africa/LR00034/2020|EPI ISL 515162|B.1.1.52|South Africa|2020-07-04	0.0005226992	Africa
Africa|hCoV-19/DRC/3768/2020|EPI ISL 447239|B.1.84|Democratic Republic of the Congo|2020-04-24	Africa|hCoV-19/South Africa/LR00034/2020|EPI ISL 515162|B.1.1.52|South Africa|2020-07-04	0.0004533755	Africa
Africa|hCoV-19/DRC/3778/2020|EPI ISL 447240|B.1.128|Democratic Republic of the Congo|2020-04-24	Africa|hCoV-19/South Africa/LR00034/2020|EPI ISL 515162|B.1.1.52|South Africa|2020-07-04	0.0005902352	Africa
Africa|hCoV-19/DRC/3787/2020|EPI ISL 447241|B.1|Democratic Republic of the Congo|2020-04-24	Africa|hCoV-19/South Africa/LR00034/2020|EPI ISL 515162|B.1.1.52|South Africa|2020-07-04	0.0004214644	Africa
Africa|hCoV-19/DRC/3791/2020|EPI ISL 447242|B.1|Democratic Republic of the Congo|2020-04-24	Africa|hCoV-19/South Africa/LR00034/2020|EPI ISL 515162|B.1.1.52|South Africa|2020-07-04	0.0004971057	Africa
Africa|hCoV-19/DRC/3803/2020|EPI ISL 447243|B.1|Democratic Republic of the Congo|2020-04-24	Africa|hCoV-19/South Africa/LR00034/2020|EPI ISL 515162|B.1.1.52|South Africa|2020-07-04	0.0003875235	Africa
Africa|hCoV-19/DRC/3806/2020|EPI ISL 447244|B.1|Democratic Republic of the Congo|2020-04-24	Africa|hCoV-19/South Africa/LR00034/2020|EPI ISL 515162|B.1.1.52|South Africa|2020-07-04	0.0003875099	Africa
Africa|hCoV-19/DRC/3827/2020|EPI ISL 447245|B.1|Democratic Republic of the Congo|2020-04-24	Africa|hCoV-19/South Africa/LR00034/2020|EPI ISL 515162|B.1.1.52|South Africa|2020-07-04	0.0005234864	Africa
Africa|hCoV-19/DRC/3829/2020|EPI ISL 447246|B.1|Democratic Republic of the Congo|2020-04-24	Africa|hCoV-19/South Africa/LR00034/2020|EPI ISL 515162|B.1.1.52|South Africa|2020-07-04	0.0004892262	Africa
Africa|hCoV-19/DRC/3834/2020|EPI ISL 447247|A|Democratic Republic of the Congo|2020-04-25	Africa|hCoV-19/South Africa/LR00034/2020|EPI ISL 515162|B.1.1.52|South Africa|2020-07-04	0.0007025693	Africa
Africa|hCoV-19/DRC/3837/2020|EPI ISL 447248|B.1.128|Democratic Republic of the Congo|2020-04-25	Africa|hCoV-19/South Africa/LR00034/2020|EPI ISL 515162|B.1.1.52|South Africa|2020-07-04	0.0005581192	Africa
Africa|hCoV-19/DRC/3841/2020|EPI ISL 447249|B.1.128|Democratic Republic of the Congo|2020-04-25	Africa|hCoV-19/South Africa/LR00034/2020|EPI ISL 515162|B.1.1.52|South Africa|2020-07-04	0.0006264314	Africa
Africa|hCoV-19/DRC/3842/2020|EPI ISL 471396|B.1.128|Democratic Republic of the Congo|2020-04-25	Africa|hCoV-19/South Africa/LR00034/2020|EPI ISL 515162|B.1.1.52|South Africa|2020-07-04	0.0006248877	Africa
Africa|hCoV-19/DRC/3846/2020|EPI ISL 471397|B.1.84|Democratic Republic of the Congo|2020-04-25	Africa|hCoV-19/South Africa/LR00034/2020|EPI ISL 515162|B.1.1.52|South Africa|2020-07-04	0.0005553823	Africa
Africa|hCoV-19/DRC/3937/2020|EPI ISL 471398|B.1|Democratic Republic of the Congo|2020-04-25	Africa|hCoV-19/South Africa/LR00034/2020|EPI ISL 515162|B.1.1.52|South Africa|2020-07-04	0.0005206601	Africa
Africa|hCoV-19/DRC/3941/2020|EPI ISL 471399|B.1.128|Democratic Republic of the Congo|2020-04-25	Africa|hCoV-19/South Africa/LR00034/2020|EPI ISL 515162|B.1.1.52|South Africa|2020-07-04	0.0005939608	Africa
Africa|hCoV-19/DRC/3947/2020|EPI ISL 471400|B.1.214|Democratic Republic of the Congo|2020-04-25	Africa|hCoV-19/South Africa/LR00034/2020|EPI ISL 515162|B.1.1.52|South Africa|2020-07-04	0.0005206366	Africa
Africa|hCoV-19/DRC/3949/2020|EPI ISL 471401|B.1.84|Democratic Republic of the Congo|2020-04-26	Africa|hCoV-19/South Africa/LR00034/2020|EPI ISL 515162|B.1.1.52|South Africa|2020-07-04	0.0004512780	Africa
Africa|hCoV-19/DRC/396/2020|EPI ISL 420852|B.1.6|Democratic Republic of the Congo|2020-03-26	Africa|hCoV-19/South Africa/LR00034/2020|EPI ISL 515162|B.1.1.52|South Africa|2020-07-04	0.0004521300	Africa
Africa|hCoV-19/DRC/397/2020|EPI ISL 420845|B.1.6|Democratic Republic of the Congo|2020-03-26	Africa|hCoV-19/South Africa/LR00034/2020|EPI ISL 515162|B.1.1.52|South Africa|2020-07-04	0.0004513140	Africa
Africa|hCoV-19/DRC/400/2020|EPI ISL 420846|B.1.5|Democratic Republic of the Congo|2020-03	Africa|hCoV-19/South Africa/LR00034/2020|EPI ISL 515162|B.1.1.52|South Africa|2020-07-04	0.0004176617	Africa
Africa|hCoV-19/DRC/4012/2020|EPI ISL 471402|B.1|Democratic Republic of the Congo|2020-04-26	Africa|hCoV-19/South Africa/LR00034/2020|EPI ISL 515162|B.1.1.52|South Africa|2020-07-04	0.0005901326	Africa
Africa|hCoV-19/DRC/402/2020|EPI ISL 420853|B.1|Democratic Republic of the Congo|2020-03-26	Africa|hCoV-19/South Africa/LR00034/2020|EPI ISL 515162|B.1.1.52|South Africa|2020-07-04	0.0004307308	Africa
Africa|hCoV-19/DRC/4020/2020|EPI ISL 471403|B.1.5|Democratic Republic of the Congo|2020-04-26	Africa|hCoV-19/South Africa/LR00034/2020|EPI ISL 515162|B.1.1.52|South Africa|2020-07-04	0.0005206822	Africa
Africa|hCoV-19/DRC/4026/2020|EPI ISL 471404|B.1.84|Democratic Republic of the Congo|2020-04-27	Africa|hCoV-19/South Africa/LR00034/2020|EPI ISL 515162|B.1.1.52|South Africa|2020-07-04	0.0004882096	Africa
Africa|hCoV-19/DRC/4060/2020|EPI ISL 471405|B.1|Democratic Republic of the Congo|2020-04-27	Africa|hCoV-19/South Africa/LR00034/2020|EPI ISL 515162|B.1.1.52|South Africa|2020-07-04	0.0005206473	Africa
Africa|hCoV-19/DRC/4075/2020|EPI ISL 471406|B.1.214|Democratic Republic of the Congo|2020-04-27	Africa|hCoV-19/South Africa/LR00034/2020|EPI ISL 515162|B.1.1.52|South Africa|2020-07-04	0.0005555036	Africa
Africa|hCoV-19/DRC/4084/2020|EPI ISL 471407|B.1.214|Democratic Republic of the Congo|2020-04-27	Africa|hCoV-19/South Africa/LR00034/2020|EPI ISL 515162|B.1.1.52|South Africa|2020-07-04	0.0005206908	Africa
Africa|hCoV-19/DRC/4132/2020|EPI ISL 471408|B.1|Democratic Republic of the Congo|2020-04-27	Africa|hCoV-19/South Africa/LR00034/2020|EPI ISL 515162|B.1.1.52|South Africa|2020-07-04	0.0005553688	Africa
Africa|hCoV-19/DRC/4141/2020|EPI ISL 471409|B.1.128|Democratic Republic of the Congo|2020-04-27	Africa|hCoV-19/South Africa/LR00034/2020|EPI ISL 515162|B.1.1.52|South Africa|2020-07-04	0.0005901326	Africa
Africa|hCoV-19/DRC/4145/2020|EPI ISL 471410|B.1|Democratic Republic of the Congo|2020-04-27	Africa|hCoV-19/South Africa/LR00034/2020|EPI ISL 515162|B.1.1.52|South Africa|2020-07-04	0.0004859392	Africa
Africa|hCoV-19/DRC/4194/2020|EPI ISL 471414|B.1.5|Democratic Republic of the Congo|2020-04-28	Africa|hCoV-19/South Africa/LR00034/2020|EPI ISL 515162|B.1.1.52|South Africa|2020-07-04	0.0005206473	Africa
Africa|hCoV-19/DRC/4250/2020|EPI ISL 471415|B.1.1.1|Democratic Republic of the Congo|2020-04-28	Africa|hCoV-19/South Africa/LR00034/2020|EPI ISL 515162|B.1.1.52|South Africa|2020-07-04	0.0004859056	Africa
Africa|hCoV-19/DRC/4279/2020|EPI ISL 514114|B.1|Democratic Republic of the Congo|2020-04-28	Africa|hCoV-19/South Africa/LR00034/2020|EPI ISL 515162|B.1.1.52|South Africa|2020-07-04	0.0004885776	Africa
Africa|hCoV-19/DRC/4282/2020|EPI ISL 514103|B.1.128|Democratic Republic of the Congo|2020-04-08	Africa|hCoV-19/South Africa/LR00034/2020|EPI ISL 515162|B.1.1.52|South Africa|2020-07-04	0.0005235364	Africa
Africa|hCoV-19/DRC/4284/2020|EPI ISL 514115|B.1.128|Democratic Republic of the Congo|2020-04-28	Africa|hCoV-19/South Africa/LR00034/2020|EPI ISL 515162|B.1.1.52|South Africa|2020-07-04	0.0005234999	Africa
Africa|hCoV-19/DRC/431/2020|EPI ISL 420847|B.1.147|Democratic Republic of the Congo|2020-03-26	Africa|hCoV-19/South Africa/LR00034/2020|EPI ISL 515162|B.1.1.52|South Africa|2020-07-04	0.0004519055	Africa
Africa|hCoV-19/DRC/4418/2020|EPI ISL 496506|B.1.128|Democratic Republic of the Congo|2020-04-29	Africa|hCoV-19/South Africa/LR00034/2020|EPI ISL 515162|B.1.1.52|South Africa|2020-07-04	0.0005584311	Africa
Africa|hCoV-19/DRC/4422/2020|EPI ISL 496507|B.1.128|Democratic Republic of the Congo|2020-04-29	Africa|hCoV-19/South Africa/LR00034/2020|EPI ISL 515162|B.1.1.52|South Africa|2020-07-04	0.0005277719	Africa
Africa|hCoV-19/DRC/4427/2020|EPI ISL 496508|B.1.128|Democratic Republic of the Congo|2020-04-29	Africa|hCoV-19/South Africa/LR00034/2020|EPI ISL 515162|B.1.1.52|South Africa|2020-07-04	0.0005307021	Africa
Africa|hCoV-19/DRC/4429/2020|EPI ISL 513589|B.1.128|Democratic Republic of the Congo|2020-04-29	Africa|hCoV-19/South Africa/LR00034/2020|EPI ISL 515162|B.1.1.52|South Africa|2020-07-04	0.0005308524	Africa
Africa|hCoV-19/DRC/4430/2020|EPI ISL 496509|B.1.128|Democratic Republic of the Congo|2020-04-29	Africa|hCoV-19/South Africa/LR00034/2020|EPI ISL 515162|B.1.1.52|South Africa|2020-07-04	0.0005239923	Africa
Africa|hCoV-19/DRC/4437/2020|EPI ISL 513590|B.1.128|Democratic Republic of the Congo|2020-05-02	Africa|hCoV-19/South Africa/LR00034/2020|EPI ISL 515162|B.1.1.52|South Africa|2020-07-04	0.0005663546	Africa
Africa|hCoV-19/DRC/4442/2020|EPI ISL 496510|B.1.128|Democratic Republic of the Congo|2020-04-29	Africa|hCoV-19/South Africa/LR00034/2020|EPI ISL 515162|B.1.1.52|South Africa|2020-07-04	0.0005278267	Africa
Africa|hCoV-19/DRC/4444/2020|EPI ISL 514104|B.1.128|Democratic Republic of the Congo|2020-04-29	Africa|hCoV-19/South Africa/LR00034/2020|EPI ISL 515162|B.1.1.52|South Africa|2020-07-04	0.0005234990	Africa
Africa|hCoV-19/DRC/445/2020|EPI ISL 420848|B.1|Democratic Republic of the Congo|2020-03	Africa|hCoV-19/South Africa/LR00034/2020|EPI ISL 515162|B.1.1.52|South Africa|2020-07-04	0.0004273160	Africa
Africa|hCoV-19/DRC/4501/2020|EPI ISL 513591|B.1.5|Democratic Republic of the Congo|2020-05-30	Africa|hCoV-19/South Africa/LR00034/2020|EPI ISL 515162|B.1.1.52|South Africa|2020-07-04	0.0004247486	Africa
Africa|hCoV-19/DRC/4516/2020|EPI ISL 487192|B.1.1.275|Democratic Republic of the Congo|2020-04-28	Africa|hCoV-19/South Africa/LR00034/2020|EPI ISL 515162|B.1.1.52|South Africa|2020-07-04	0.0003131857	Africa
Africa|hCoV-19/DRC/4524/2020|EPI ISL 513597|A|Democratic Republic of the Congo|2020-04-30	Africa|hCoV-19/South Africa/LR00034/2020|EPI ISL 515162|B.1.1.52|South Africa|2020-07-04	0.0007660430	Africa
Africa|hCoV-19/DRC/4541/2020|EPI ISL 513598|B.1|Democratic Republic of the Congo|2020-04-30	Africa|hCoV-19/South Africa/LR00034/2020|EPI ISL 515162|B.1.1.52|South Africa|2020-07-04	0.0005207172	Africa
Africa|hCoV-19/DRC/4551/2020|EPI ISL 513599|B.1.178|Democratic Republic of the Congo|2020-04-30	Africa|hCoV-19/South Africa/LR00034/2020|EPI ISL 515162|B.1.1.52|South Africa|2020-07-04	0.0005924496	Africa
Africa|hCoV-19/DRC/4561/2020|EPI ISL 513600|B.1|Democratic Republic of the Congo|2020-04-30	Africa|hCoV-19/South Africa/LR00034/2020|EPI ISL 515162|B.1.1.52|South Africa|2020-07-04	0.0005206472	Africa
Africa|hCoV-19/DRC/4562/2020|EPI ISL 513601|B.1.214|Democratic Republic of the Congo|2020-04-30	Africa|hCoV-19/South Africa/LR00034/2020|EPI ISL 515162|B.1.1.52|South Africa|2020-07-04	0.0005206600	Africa
Africa|hCoV-19/DRC/4568/2020|EPI ISL 513602|B.1|Democratic Republic of the Congo|2020-04-30	Africa|hCoV-19/South Africa/LR00034/2020|EPI ISL 515162|B.1.1.52|South Africa|2020-07-04	0.0005259403	Africa
Africa|hCoV-19/DRC/4578/2020|EPI ISL 513603|B.1|Democratic Republic of the Congo|2020-04-30	Africa|hCoV-19/South Africa/LR00034/2020|EPI ISL 515162|B.1.1.52|South Africa|2020-07-04	0.0005613294	Africa
Africa|hCoV-19/DRC/4613/2020|EPI ISL 513604|B.1.214|Democratic Republic of the Congo|2020-04-30	Africa|hCoV-19/South Africa/LR00034/2020|EPI ISL 515162|B.1.1.52|South Africa|2020-07-04	0.0005567537	Africa
Africa|hCoV-19/DRC/4614/2020|EPI ISL 513605|B.1|Democratic Republic of the Congo|2020-04-30	Africa|hCoV-19/South Africa/LR00034/2020|EPI ISL 515162|B.1.1.52|South Africa|2020-07-04	0.0006596003	Africa
Africa|hCoV-19/DRC/4631/2020|EPI ISL 513606|B.1.5|Democratic Republic of the Congo|2020-04-30	Africa|hCoV-19/South Africa/LR00034/2020|EPI ISL 515162|B.1.1.52|South Africa|2020-07-04	0.0006596467	Africa
Africa|hCoV-19/DRC/4633/2020|EPI ISL 513607|B.1.128|Democratic Republic of the Congo|2020-04-30	Africa|hCoV-19/South Africa/LR00034/2020|EPI ISL 515162|B.1.1.52|South Africa|2020-07-04	0.0006248873	Africa
Africa|hCoV-19/DRC/4642/2020|EPI ISL 513608|B.1.128|Democratic Republic of the Congo|2020-04-30	Africa|hCoV-19/South Africa/LR00034/2020|EPI ISL 515162|B.1.1.52|South Africa|2020-07-04	0.0006248593	Africa
Africa|hCoV-19/DRC/4647/2020|EPI ISL 513609|B.1.128|Democratic Republic of the Congo|2020-04-30	Africa|hCoV-19/South Africa/LR00034/2020|EPI ISL 515162|B.1.1.52|South Africa|2020-07-04	0.0005901326	Africa
Africa|hCoV-19/DRC/4653/2020|EPI ISL 513610|B.1.128|Democratic Republic of the Congo|2020-04-30	Africa|hCoV-19/South Africa/LR00034/2020|EPI ISL 515162|B.1.1.52|South Africa|2020-07-04	0.0006249243	Africa
Africa|hCoV-19/DRC/4681/2020|EPI ISL 514116|B.1.128|Democratic Republic of the Congo|2020-04-30	Africa|hCoV-19/South Africa/LR00034/2020|EPI ISL 515162|B.1.1.52|South Africa|2020-07-04	0.0005255348	Africa
Africa|hCoV-19/DRC/4683/2020|EPI ISL 514105|B.1.5|Democratic Republic of the Congo|2020-04-30	Africa|hCoV-19/South Africa/LR00034/2020|EPI ISL 515162|B.1.1.52|South Africa|2020-07-04	0.0005597195	Africa
Africa|hCoV-19/DRC/4685/2020|EPI ISL 514106|B.1.128|Democratic Republic of the Congo|2020-04-30	Africa|hCoV-19/South Africa/LR00034/2020|EPI ISL 515162|B.1.1.52|South Africa|2020-07-04	0.0006275973	Africa
Africa|hCoV-19/DRC/4690/2020|EPI ISL 514117|B.1.128|Democratic Republic of the Congo|2020-04-30	Africa|hCoV-19/South Africa/LR00034/2020|EPI ISL 515162|B.1.1.52|South Africa|2020-07-04	0.0005587625	Africa
Africa|hCoV-19/DRC/4693/2020|EPI ISL 514118|B.1.128|Democratic Republic of the Congo|2020-04-30	Africa|hCoV-19/South Africa/LR00034/2020|EPI ISL 515162|B.1.1.52|South Africa|2020-07-04	0.0005924564	Africa
Africa|hCoV-19/DRC/4694/2020|EPI ISL 514107|B.1.128|Democratic Republic of the Congo|2020-04-30	Africa|hCoV-19/South Africa/LR00034/2020|EPI ISL 515162|B.1.1.52|South Africa|2020-07-04	0.0005605037	Africa
Africa|hCoV-19/DRC/4720/2020|EPI ISL 514108|B.1.84|Democratic Republic of the Congo|2020-05-01	Africa|hCoV-19/South Africa/LR00034/2020|EPI ISL 515162|B.1.1.52|South Africa|2020-07-04	0.0004888279	Africa
Africa|hCoV-19/DRC/4785/2020|EPI ISL 514119|B.1.84|Democratic Republic of the Congo|2020-05-01	Africa|hCoV-19/South Africa/LR00034/2020|EPI ISL 515162|B.1.1.52|South Africa|2020-07-04	0.0006273571	Africa
Africa|hCoV-19/DRC/5019/2020|EPI ISL 496511|B.1|Democratic Republic of the Congo|2020-05-02	Africa|hCoV-19/South Africa/LR00034/2020|EPI ISL 515162|B.1.1.52|South Africa|2020-07-04	0.0005381321	Africa
Africa|hCoV-19/DRC/5094/2020|EPI ISL 496491|B.1.84|Democratic Republic of the Congo|2020-05-02	Africa|hCoV-19/South Africa/LR00034/2020|EPI ISL 515162|B.1.1.52|South Africa|2020-07-04	0.0004905249	Africa
Africa|hCoV-19/DRC/5186/2020|EPI ISL 496512|B.1|Democratic Republic of the Congo|2020-05-03	Africa|hCoV-19/South Africa/LR00034/2020|EPI ISL 515162|B.1.1.52|South Africa|2020-07-04	0.0005294207	Africa
Africa|hCoV-19/DRC/5187/2020|EPI ISL 513619|B.1|Democratic Republic of the Congo|2020-05-03	Africa|hCoV-19/South Africa/LR00034/2020|EPI ISL 515162|B.1.1.52|South Africa|2020-07-04	0.0005274855	Africa
Africa|hCoV-19/DRC/5205/2020|EPI ISL 487365|B.1.1.275|Democratic Republic of the Congo|2020-05-01	Africa|hCoV-19/South Africa/LR00034/2020|EPI ISL 515162|B.1.1.52|South Africa|2020-07-04	0.0003488690	Africa
Africa|hCoV-19/DRC/521/2020|EPI ISL 420854|B.1.5|Democratic Republic of the Congo|2020-03-25	Africa|hCoV-19/South Africa/LR00034/2020|EPI ISL 515162|B.1.1.52|South Africa|2020-07-04	0.0003830615	Africa
Africa|hCoV-19/DRC/5210/2020|EPI ISL 487369|B.1.1.275|Democratic Republic of the Congo|2020-05-01	Africa|hCoV-19/South Africa/LR00034/2020|EPI ISL 515162|B.1.1.52|South Africa|2020-07-04	0.0003150714	Africa
Africa|hCoV-19/DRC/523/2020|EPI ISL 420849|B.1.1.1|Democratic Republic of the Congo|2020-03-28	Africa|hCoV-19/South Africa/LR00034/2020|EPI ISL 515162|B.1.1.52|South Africa|2020-07-04	0.0003828882	Africa
Africa|hCoV-19/DRC/5240/2020|EPI ISL 496492|B.1|Democratic Republic of the Congo|2020-05-03	Africa|hCoV-19/South Africa/LR00034/2020|EPI ISL 515162|B.1.1.52|South Africa|2020-07-04	0.0004190952	Africa
Africa|hCoV-19/DRC/5377/2020|EPI ISL 496513|B.1|Democratic Republic of the Congo|2020-05-04	Africa|hCoV-19/South Africa/LR00034/2020|EPI ISL 515162|B.1.1.52|South Africa|2020-07-04	0.0004540133	Africa
Africa|hCoV-19/DRC/5538/2020|EPI ISL 514120|B.1|Democratic Republic of the Congo|2020-05-05	Africa|hCoV-19/South Africa/LR00034/2020|EPI ISL 515162|B.1.1.52|South Africa|2020-07-04	0.0004596306	Africa
Africa|hCoV-19/DRC/5651/2020|EPI ISL 496493|B.1.1.1|Democratic Republic of the Congo|2020-05-06	Africa|hCoV-19/South Africa/LR00034/2020|EPI ISL 515162|B.1.1.52|South Africa|2020-07-04	0.0003893100	Africa
Africa|hCoV-19/DRC/5705/2020|EPI ISL 496494|B.1.84|Democratic Republic of the Congo|2020-05-06	Africa|hCoV-19/South Africa/LR00034/2020|EPI ISL 515162|B.1.1.52|South Africa|2020-07-04	0.0004649834	Africa
Africa|hCoV-19/DRC/5735/2020|EPI ISL 496495|B.1.214|Democratic Republic of the Congo|2020-05-06	Africa|hCoV-19/South Africa/LR00034/2020|EPI ISL 515162|B.1.1.52|South Africa|2020-07-04	0.0004986711	Africa
Africa|hCoV-19/DRC/5815/2020|EPI ISL 495629|B.1.214|Democratic Republic of the Congo|2020-05-06	Africa|hCoV-19/South Africa/LR00034/2020|EPI ISL 515162|B.1.1.52|South Africa|2020-07-04	0.0005347073	Africa
Africa|hCoV-19/DRC/5907/2020|EPI ISL 496496|B.1.84|Democratic Republic of the Congo|2020-05-07	Africa|hCoV-19/South Africa/LR00034/2020|EPI ISL 515162|B.1.1.52|South Africa|2020-07-04	0.0005722771	Africa
Africa|hCoV-19/DRC/5913/2020|EPI ISL 496497|B.1|Democratic Republic of the Congo|2020-05-07	Africa|hCoV-19/South Africa/LR00034/2020|EPI ISL 515162|B.1.1.52|South Africa|2020-07-04	0.0005646226	Africa
Africa|hCoV-19/DRC/5927/2020|EPI ISL 496498|B.1.9|Democratic Republic of the Congo|2020-05-07	Africa|hCoV-19/South Africa/LR00034/2020|EPI ISL 515162|B.1.1.52|South Africa|2020-07-04	0.0007412679	Africa
Africa|hCoV-19/DRC/5957/2020|EPI ISL 496499|B.1.5|Democratic Republic of the Congo|2020-05-07	Africa|hCoV-19/South Africa/LR00034/2020|EPI ISL 515162|B.1.1.52|South Africa|2020-07-04	0.0004181457	Africa
Africa|hCoV-19/DRC/5964/2020|EPI ISL 496500|B.1.178|Democratic Republic of the Congo|2020-05-07	Africa|hCoV-19/South Africa/LR00034/2020|EPI ISL 515162|B.1.1.52|South Africa|2020-07-04	0.0003974060	Africa
Africa|hCoV-19/DRC/5996/2020|EPI ISL 496514|B.1.84|Democratic Republic of the Congo|2020-05-08	Africa|hCoV-19/South Africa/LR00034/2020|EPI ISL 515162|B.1.1.52|South Africa|2020-07-04	0.0004942127	Africa
Africa|hCoV-19/DRC/6026/2020|EPI ISL 513622|B.1.1.1|Democratic Republic of the Congo|2020-05-08	Africa|hCoV-19/South Africa/LR00034/2020|EPI ISL 515162|B.1.1.52|South Africa|2020-07-04	0.0004621959	Africa
Africa|hCoV-19/DRC/6143/2020|EPI ISL 496515|B.1|Democratic Republic of the Congo|2020-05-08	Africa|hCoV-19/South Africa/LR00034/2020|EPI ISL 515162|B.1.1.52|South Africa|2020-07-04	0.0004602091	Africa
Africa|hCoV-19/DRC/6151/2020|EPI ISL 513620|B.1.214|Democratic Republic of the Congo|2020-05-08	Africa|hCoV-19/South Africa/LR00034/2020|EPI ISL 515162|B.1.1.52|South Africa|2020-07-04	0.0005303962	Africa
Africa|hCoV-19/DRC/6163/2020|EPI ISL 513623|B.1.214|Democratic Republic of the Congo|2020-05-08	Africa|hCoV-19/South Africa/LR00034/2020|EPI ISL 515162|B.1.1.52|South Africa|2020-07-04	0.0005347462	Africa
Africa|hCoV-19/DRC/6203/2020|EPI ISL 514109|B.1|Democratic Republic of the Congo|2020-05-09	Africa|hCoV-19/South Africa/LR00034/2020|EPI ISL 515162|B.1.1.52|South Africa|2020-07-04	0.0006290495	Africa
Africa|hCoV-19/DRC/6209/2020|EPI ISL 514110|B.1.84|Democratic Republic of the Congo|2020-05-09	Africa|hCoV-19/South Africa/LR00034/2020|EPI ISL 515162|B.1.1.52|South Africa|2020-07-04	0.0004536920	Africa
Africa|hCoV-19/DRC/6227/2020|EPI ISL 514121|B.1.84|Democratic Republic of the Congo|2020-05-09	Africa|hCoV-19/South Africa/LR00034/2020|EPI ISL 515162|B.1.1.52|South Africa|2020-07-04	0.0004541514	Africa
Africa|hCoV-19/DRC/6313/2020|EPI ISL 496516|B.1.84|Democratic Republic of the Congo|2020-05-09	Africa|hCoV-19/South Africa/LR00034/2020|EPI ISL 515162|B.1.1.52|South Africa|2020-07-04	0.0005752248	Africa
Africa|hCoV-19/DRC/6338/2020|EPI ISL 495630|B.1|Democratic Republic of the Congo|2020-05-09	Africa|hCoV-19/South Africa/LR00034/2020|EPI ISL 515162|B.1.1.52|South Africa|2020-07-04	0.0004975291	Africa
Africa|hCoV-19/DRC/6341/2020|EPI ISL 495631|B.1|Democratic Republic of the Congo|2020-05-09	Africa|hCoV-19/South Africa/LR00034/2020|EPI ISL 515162|B.1.1.52|South Africa|2020-07-04	0.0006086012	Africa
Africa|hCoV-19/DRC/6342/2020|EPI ISL 495632|B.1|Democratic Republic of the Congo|2020-05-09	Africa|hCoV-19/South Africa/LR00034/2020|EPI ISL 515162|B.1.1.52|South Africa|2020-07-04	0.0005665231	Africa
Africa|hCoV-19/DRC/6361/2020|EPI ISL 495633|B.1|Democratic Republic of the Congo|2020-05-09	Africa|hCoV-19/South Africa/LR00034/2020|EPI ISL 515162|B.1.1.52|South Africa|2020-07-04	0.0004665733	Africa
Africa|hCoV-19/DRC/6380/2020|EPI ISL 513611|B.1.1.275|Democratic Republic of the Congo|2020-05-04	Africa|hCoV-19/South Africa/LR00034/2020|EPI ISL 515162|B.1.1.52|South Africa|2020-07-04	0.0003494907	Africa
Africa|hCoV-19/DRC/6384/2020|EPI ISL 513612|B.1.1.275|Democratic Republic of the Congo|2020-05-07	Africa|hCoV-19/South Africa/LR00034/2020|EPI ISL 515162|B.1.1.52|South Africa|2020-07-04	0.0002806078	Africa
Africa|hCoV-19/DRC/6386/2020|EPI ISL 513613|B.1.1.275|Democratic Republic of the Congo|2020-05-07	Africa|hCoV-19/South Africa/LR00034/2020|EPI ISL 515162|B.1.1.52|South Africa|2020-07-04	0.0003125771	Africa
Africa|hCoV-19/DRC/6389/2020|EPI ISL 513614|B.1.84|Democratic Republic of the Congo|2020-05-07	Africa|hCoV-19/South Africa/LR00034/2020|EPI ISL 515162|B.1.1.52|South Africa|2020-07-04	0.0005603015	Africa
Africa|hCoV-19/DRC/6390/2020|EPI ISL 513615|B.1.1.275|Democratic Republic of the Congo|2020-05-04	Africa|hCoV-19/South Africa/LR00034/2020|EPI ISL 515162|B.1.1.52|South Africa|2020-07-04	0.0004173810	Africa
Africa|hCoV-19/DRC/6392/2020|EPI ISL 513616|B.1|Democratic Republic of the Congo|2020-05-04	Africa|hCoV-19/South Africa/LR00034/2020|EPI ISL 515162|B.1.1.52|South Africa|2020-07-04	0.0003829455	Africa
Africa|hCoV-19/DRC/6395/2020|EPI ISL 513617|B.1.1.275|Democratic Republic of the Congo|2020-05-07	Africa|hCoV-19/South Africa/LR00034/2020|EPI ISL 515162|B.1.1.52|South Africa|2020-07-04	0.0004512179	Africa
Africa|hCoV-19/DRC/6398/2020|EPI ISL 513618|B.1.1.275|Democratic Republic of the Congo|2020-05-07	Africa|hCoV-19/South Africa/LR00034/2020|EPI ISL 515162|B.1.1.52|South Africa|2020-07-04	0.0003470381	Africa
Africa|hCoV-19/DRC/6724/2020|EPI ISL 495634|B.1|Democratic Republic of the Congo|2020-05-11	Africa|hCoV-19/South Africa/LR00034/2020|EPI ISL 515162|B.1.1.52|South Africa|2020-07-04	0.0004536697	Africa
Africa|hCoV-19/DRC/6743/2020|EPI ISL 495635|B.1.149|Democratic Republic of the Congo|2020-05-11	Africa|hCoV-19/South Africa/LR00034/2020|EPI ISL 515162|B.1.1.52|South Africa|2020-07-04	0.0004641635	Africa
Africa|hCoV-19/DRC/6783/2020|EPI ISL 496501|B.1.149|Democratic Republic of the Congo|2020-05-11	Africa|hCoV-19/South Africa/LR00034/2020|EPI ISL 515162|B.1.1.52|South Africa|2020-07-04	0.0004970526	Africa
Africa|hCoV-19/DRC/6784/2020|EPI ISL 495636|B.1|Democratic Republic of the Congo|2020-05-11	Africa|hCoV-19/South Africa/LR00034/2020|EPI ISL 515162|B.1.1.52|South Africa|2020-07-04	0.0004528965	Africa
Africa|hCoV-19/DRC/6786/2020|EPI ISL 495637|B.1.178|Democratic Republic of the Congo|2020-05-11	Africa|hCoV-19/South Africa/LR00034/2020|EPI ISL 515162|B.1.1.52|South Africa|2020-07-04	0.0005238944	Africa
Africa|hCoV-19/DRC/6791/2020|EPI ISL 495638|B.1.178|Democratic Republic of the Congo|2020-05-11	Africa|hCoV-19/South Africa/LR00034/2020|EPI ISL 515162|B.1.1.52|South Africa|2020-07-04	0.0004896586	Africa
Africa|hCoV-19/DRC/6792/2020|EPI ISL 495639|B.1|Democratic Republic of the Congo|2020-05-11	Africa|hCoV-19/South Africa/LR00034/2020|EPI ISL 515162|B.1.1.52|South Africa|2020-07-04	0.0004680635	Africa
Africa|hCoV-19/DRC/6801/2020|EPI ISL 514111|B.1|Democratic Republic of the Congo|2020-05-11	Africa|hCoV-19/South Africa/LR00034/2020|EPI ISL 515162|B.1.1.52|South Africa|2020-07-04	0.0006648549	Africa
Africa|hCoV-19/DRC/6853/2020|EPI ISL 496502|B.1.214|Democratic Republic of the Congo|2020-05-11	Africa|hCoV-19/South Africa/LR00034/2020|EPI ISL 515162|B.1.1.52|South Africa|2020-07-04	0.0004578720	Africa
Africa|hCoV-19/DRC/6854/2020|EPI ISL 496503|B.1|Democratic Republic of the Congo|2020-05-11	Africa|hCoV-19/South Africa/LR00034/2020|EPI ISL 515162|B.1.1.52|South Africa|2020-07-04	0.0006408715	Africa
Africa|hCoV-19/DRC/6875/2020|EPI ISL 496504|B.1|Democratic Republic of the Congo|2020-05-11	Africa|hCoV-19/South Africa/LR00034/2020|EPI ISL 515162|B.1.1.52|South Africa|2020-07-04	0.0004537076	Africa
Africa|hCoV-19/DRC/7042/2020|EPI ISL 513592|B.1.214|Democratic Republic of the Congo|2020-05-12	Africa|hCoV-19/South Africa/LR00034/2020|EPI ISL 515162|B.1.1.52|South Africa|2020-07-04	0.0004889034	Africa
Africa|hCoV-19/DRC/7061/2020|EPI ISL 513593|B.1|Democratic Republic of the Congo|2020-05-12	Africa|hCoV-19/South Africa/LR00034/2020|EPI ISL 515162|B.1.1.52|South Africa|2020-07-04	0.0004269213	Africa
Africa|hCoV-19/DRC/7140/2020|EPI ISL 513594|B.1.214|Democratic Republic of the Congo|2020-05-12	Africa|hCoV-19/South Africa/LR00034/2020|EPI ISL 515162|B.1.1.52|South Africa|2020-07-04	0.0005973261	Africa
Africa|hCoV-19/DRC/7200/2020|EPI ISL 514112|B.1|Democratic Republic of the Congo|2020-05-13	Africa|hCoV-19/South Africa/LR00034/2020|EPI ISL 515162|B.1.1.52|South Africa|2020-07-04	0.0006249801	Africa
Africa|hCoV-19/DRC/7211/2020|EPI ISL 514122|B.1.149|Democratic Republic of the Congo|2020-05-13	Africa|hCoV-19/South Africa/LR00034/2020|EPI ISL 515162|B.1.1.52|South Africa|2020-07-04	0.0005925035	Africa
Africa|hCoV-19/DRC/7248/2020|EPI ISL 514123|B.1|Democratic Republic of the Congo|2020-05-13	Africa|hCoV-19/South Africa/LR00034/2020|EPI ISL 515162|B.1.1.52|South Africa|2020-07-04	0.0004601826	Africa
Africa|hCoV-19/DRC/7255/2020|EPI ISL 514124|B.1.149|Democratic Republic of the Congo|2020-05-13	Africa|hCoV-19/South Africa/LR00034/2020|EPI ISL 515162|B.1.1.52|South Africa|2020-07-04	0.0005949607	Africa
Africa|hCoV-19/DRC/73/2020|EPI ISL 417941|B.1.178|Democratic Republic of the Congo|2020-03-18	Africa|hCoV-19/South Africa/LR00034/2020|EPI ISL 515162|B.1.1.52|South Africa|2020-07-04	0.0004177297	Africa
Africa|hCoV-19/DRC/7386/2020|EPI ISL 513595|B.1.5|Democratic Republic of the Congo|2020-05-14	Africa|hCoV-19/South Africa/LR00034/2020|EPI ISL 515162|B.1.1.52|South Africa|2020-07-04	0.0003894242	Africa
Africa|hCoV-19/DRC/7430/2020|EPI ISL 496517|B.1.1.1|Democratic Republic of the Congo|2020-05-14	Africa|hCoV-19/South Africa/LR00034/2020|EPI ISL 515162|B.1.1.52|South Africa|2020-07-04	0.0005794870	Africa
Africa|hCoV-19/DRC/7434/2020|EPI ISL 513621|B.1.1.1|Democratic Republic of the Congo|2020-05-14	Africa|hCoV-19/South Africa/LR00034/2020|EPI ISL 515162|B.1.1.52|South Africa|2020-07-04	0.0005728902	Africa
Africa|hCoV-19/DRC/7471/2020|EPI ISL 513596|B.1.214|Democratic Republic of the Congo|2020-05-14	Africa|hCoV-19/South Africa/LR00034/2020|EPI ISL 515162|B.1.1.52|South Africa|2020-07-04	0.0004901217	Africa
Africa|hCoV-19/DRC/7488/2020|EPI ISL 514113|B.1.1|Democratic Republic of the Congo|2020-05-14	Africa|hCoV-19/South Africa/LR00034/2020|EPI ISL 515162|B.1.1.52|South Africa|2020-07-04	0.0002440545	Africa
Africa|hCoV-19/DRC/7713/2020|EPI ISL 495640|B.1|Democratic Republic of the Congo|2020-05-14	Africa|hCoV-19/South Africa/LR00034/2020|EPI ISL 515162|B.1.1.52|South Africa|2020-07-04	0.0006727526	Africa
Africa|hCoV-19/DRC/7864/2020|EPI ISL 496505|B.1.214|Democratic Republic of the Congo|2020-05-15	Africa|hCoV-19/South Africa/LR00034/2020|EPI ISL 515162|B.1.1.52|South Africa|2020-07-04	0.0005650765	Africa
Africa|hCoV-19/DRC/7920/2020|EPI ISL 495641|B.1|Democratic Republic of the Congo|2020-05-15	Africa|hCoV-19/South Africa/LR00034/2020|EPI ISL 515162|B.1.1.52|South Africa|2020-07-04	0.0005938950	Africa
Africa|hCoV-19/DRC/80/2020|EPI ISL 417942|B.1.178|Democratic Republic of the Congo|2020-03-18	Africa|hCoV-19/South Africa/LR00034/2020|EPI ISL 515162|B.1.1.52|South Africa|2020-07-04	0.0003834316	Africa
Africa|hCoV-19/DRC/8018/2020|EPI ISL 514125|B.1.5|Democratic Republic of the Congo|2020-05-15	Africa|hCoV-19/South Africa/LR00034/2020|EPI ISL 515162|B.1.1.52|South Africa|2020-07-04	0.0005706448	Africa
Africa|hCoV-19/DRC/81/2020|EPI ISL 417944|B.1.9|Democratic Republic of the Congo|2020-03-18	Africa|hCoV-19/South Africa/LR00034/2020|EPI ISL 515162|B.1.1.52|South Africa|2020-07-04	0.0004884814	Africa
Africa|hCoV-19/DRC/82/2020|EPI ISL 417946|B.1.5|Democratic Republic of the Congo|2020-03-18	Africa|hCoV-19/South Africa/LR00034/2020|EPI ISL 515162|B.1.1.52|South Africa|2020-07-04	0.0003817594	Africa
Africa|hCoV-19/DRC/94/2020|EPI ISL 417947|B.1|Democratic Republic of the Congo|2020-03-19	Africa|hCoV-19/South Africa/LR00034/2020|EPI ISL 515162|B.1.1.52|South Africa|2020-07-04	0.0004166653	Africa
Africa|hCoV-19/DRC/998/2020|EPI ISL 429254|B.1|Democratic Republic of the Congo|2020-04-03	Africa|hCoV-19/South Africa/LR00034/2020|EPI ISL 515162|B.1.1.52|South Africa|2020-07-04	0.0004656878	Africa
Africa|hCoV-19/DRC/KN-0038/2020|EPI ISL 417434|B.1.128|Democratic Republic of the Congo|2020-03-14	Africa|hCoV-19/South Africa/LR00034/2020|EPI ISL 515162|B.1.1.52|South Africa|2020-07-04	0.0005346253	Africa
Africa|hCoV-19/DRC/KN-0054/2020|EPI ISL 417437|B.1.178|Democratic Republic of the Congo|2020-03-17	Africa|hCoV-19/South Africa/LR00034/2020|EPI ISL 515162|B.1.1.52|South Africa|2020-07-04	0.0004517528	Africa
Africa|hCoV-19/DRC/KN-0058/2020|EPI ISL 417438|B.1|Democratic Republic of the Congo|2020-03-17	Africa|hCoV-19/South Africa/LR00034/2020|EPI ISL 515162|B.1.1.52|South Africa|2020-07-04	0.0003853600	Africa
Africa|hCoV-19/DRC/KN-0060/2020|EPI ISL 417440|B.1|Democratic Republic of the Congo|2020-03-17	Africa|hCoV-19/South Africa/LR00034/2020|EPI ISL 515162|B.1.1.52|South Africa|2020-07-04	0.0004521236	Africa
Africa|hCoV-19/DRC/KN-0070/2020|EPI ISL 417441|B.1.178|Democratic Republic of the Congo|2020-03-17	Africa|hCoV-19/South Africa/LR00034/2020|EPI ISL 515162|B.1.1.52|South Africa|2020-07-04	0.0003913275	Africa
Africa|hCoV-19/DRC/KN-0072/2020|EPI ISL 417442|B.1.178|Democratic Republic of the Congo|2020-03-18	Africa|hCoV-19/South Africa/LR00034/2020|EPI ISL 515162|B.1.1.52|South Africa|2020-07-04	0.0004186911	Africa
Africa|hCoV-19/DRC/KN-13/2020|EPI ISL 414647|B.1|Democratic Republic of the Congo|2020-03-09	Africa|hCoV-19/South Africa/LR00034/2020|EPI ISL 515162|B.1.1.52|South Africa|2020-07-04	0.0003883658	Africa
Africa|hCoV-19/Egypt/Army-MCL001/2020|EPI ISL 510526|B.1|Egypt|2020-06-01	Africa|hCoV-19/South Africa/LR00034/2020|EPI ISL 515162|B.1.1.52|South Africa|2020-07-04	0.0005554065	Africa
Africa|hCoV-19/Egypt/C-CU001a-S1/2020|EPI ISL 529031|B.1.255|Egypt|2020-05-19	Africa|hCoV-19/South Africa/LR00034/2020|EPI ISL 515162|B.1.1.52|South Africa|2020-07-04	0.0005902574	Africa
Africa|hCoV-19/Egypt/C-CU002b-S3/2020|EPI ISL 529032|B.1.1.1|Egypt|2020-06-19	Africa|hCoV-19/South Africa/LR00034/2020|EPI ISL 515162|B.1.1.52|South Africa|2020-07-04	0.0006248285	Africa
Africa|hCoV-19/Egypt/C-VSVRI-SERVAC/2020|EPI ISL 528386|B.1.255|Egypt|2020-08-22	Africa|hCoV-19/South Africa/LR00034/2020|EPI ISL 515162|B.1.1.52|South Africa|2020-07-04	0.0004165352	Africa
Africa|hCoV-19/Egypt/CUNCI-7I028/2020|EPI ISL 524426|B.1.255|Egypt|2020-07-19	Africa|hCoV-19/South Africa/LR00034/2020|EPI ISL 515162|B.1.1.52|South Africa|2020-07-04	0.0004165352	Africa
Africa|hCoV-19/Egypt/CUNCI-HGC002/2020|EPI ISL 468045|B.1|Egypt|2020-05-02	Africa|hCoV-19/South Africa/LR00034/2020|EPI ISL 515162|B.1.1.52|South Africa|2020-07-04	0.0004169215	Africa
Africa|hCoV-19/Egypt/CUNCI-HGC004/2020|EPI ISL 468048|B.1|Egypt|2020-05-02	Africa|hCoV-19/South Africa/LR00034/2020|EPI ISL 515162|B.1.1.52|South Africa|2020-07-04	0.0004168058	Africa
Africa|hCoV-19/Egypt/CUNCI-HGC005/2020|EPI ISL 468052|B.1|Egypt|2020-05-02	Africa|hCoV-19/South Africa/LR00034/2020|EPI ISL 515162|B.1.1.52|South Africa|2020-07-04	0.0004863207	Africa
Africa|hCoV-19/Egypt/CUNCI-HGC006/2020|EPI ISL 468050|B.1|Egypt|2020-05-02	Africa|hCoV-19/South Africa/LR00034/2020|EPI ISL 515162|B.1.1.52|South Africa|2020-07-04	0.0004862260	Africa
Africa|hCoV-19/Egypt/CUNCI-HGC007-2/2020|EPI ISL 468054|B.1|Egypt|2020-05-02	Africa|hCoV-19/South Africa/LR00034/2020|EPI ISL 515162|B.1.1.52|South Africa|2020-07-04	0.0005208715	Africa
Africa|hCoV-19/Egypt/CUNCI-HGC007/2020|EPI ISL 468046|B.1|Egypt|2020-05-02	Africa|hCoV-19/South Africa/LR00034/2020|EPI ISL 515162|B.1.1.52|South Africa|2020-07-04	0.0004863105	Africa
Africa|hCoV-19/Egypt/CUNCI-HGC008/2020|EPI ISL 468044|B.1|Egypt|2020-05-02	Africa|hCoV-19/South Africa/LR00034/2020|EPI ISL 515162|B.1.1.52|South Africa|2020-07-04	0.0004863274	Africa
Africa|hCoV-19/Egypt/CUNCI-HGC009/2020|EPI ISL 468053|B.1|Egypt|2020-05-02	Africa|hCoV-19/South Africa/LR00034/2020|EPI ISL 515162|B.1.1.52|South Africa|2020-07-04	0.0004169650	Africa
Africa|hCoV-19/Egypt/CUNCI-HGC010/2020|EPI ISL 468055|B.1.247|Egypt|2020-05-02	Africa|hCoV-19/South Africa/LR00034/2020|EPI ISL 515162|B.1.1.52|South Africa|2020-07-04	0.0006600588	Africa
Africa|hCoV-19/Egypt/CUNCI-HGC011/2020|EPI ISL 468059|B.1|Egypt|2020-05-02	Africa|hCoV-19/South Africa/LR00034/2020|EPI ISL 515162|B.1.1.52|South Africa|2020-07-04	0.0004863561	Africa
Africa|hCoV-19/Egypt/CUNCI-HGC012/2020|EPI ISL 468051|B.1.255|Egypt|2020-05-02	Africa|hCoV-19/South Africa/LR00034/2020|EPI ISL 515162|B.1.1.52|South Africa|2020-07-04	0.0006253302	Africa
Africa|hCoV-19/Egypt/CUNCI-HGC013/2020|EPI ISL 468047|B.1.201|Egypt|2020-05-02	Africa|hCoV-19/South Africa/LR00034/2020|EPI ISL 515162|B.1.1.52|South Africa|2020-07-04	0.0005558316	Africa
Africa|hCoV-19/Egypt/CUNCI-HGC014/2020|EPI ISL 468060|B.1.5|Egypt|2020-05-02	Africa|hCoV-19/South Africa/LR00034/2020|EPI ISL 515162|B.1.1.52|South Africa|2020-07-04	0.0003473840	Africa
Africa|hCoV-19/Egypt/CUNCI-HGC015/2020|EPI ISL 468056|B.1|Egypt|2020-05-02	Africa|hCoV-19/South Africa/LR00034/2020|EPI ISL 515162|B.1.1.52|South Africa|2020-07-04	0.0003473719	Africa
Africa|hCoV-19/Egypt/CUNCI-HGC016/2020|EPI ISL 468058|B.1|Egypt|2020-05-02	Africa|hCoV-19/South Africa/LR00034/2020|EPI ISL 515162|B.1.1.52|South Africa|2020-07-04	0.0004524916	Africa
Africa|hCoV-19/Egypt/CUNCI-HGC021/2020|EPI ISL 468061|B.1|Egypt|2020-05-02	Africa|hCoV-19/South Africa/LR00034/2020|EPI ISL 515162|B.1.1.52|South Africa|2020-07-04	0.0004870595	Africa
Africa|hCoV-19/Egypt/CUNCI-HGC023/2020|EPI ISL 468057|B.1.5|Egypt|2020-05-02	Africa|hCoV-19/South Africa/LR00034/2020|EPI ISL 515162|B.1.1.52|South Africa|2020-07-04	0.0003821661	Africa
Africa|hCoV-19/Egypt/CUNCI-HGC028/2020|EPI ISL 468062|B.1|Egypt|2020-05-02	Africa|hCoV-19/South Africa/LR00034/2020|EPI ISL 515162|B.1.1.52|South Africa|2020-07-04	0.0005567980	Africa
Africa|hCoV-19/Egypt/CUNCI-HGC3I011/2020|EPI ISL 479697|B.1|Egypt|2020-06-02	Africa|hCoV-19/South Africa/LR00034/2020|EPI ISL 515162|B.1.1.52|South Africa|2020-07-04	0.0004859842	Africa
Africa|hCoV-19/Egypt/CUNCI-HGC3I012/2020|EPI ISL 479693|B.1.255|Egypt|2020-06-02	Africa|hCoV-19/South Africa/LR00034/2020|EPI ISL 515162|B.1.1.52|South Africa|2020-07-04	0.0006248528	Africa
Africa|hCoV-19/Egypt/CUNCI-HGC3I013/2020|EPI ISL 479694|B.1.201|Egypt|2020-06-02	Africa|hCoV-19/South Africa/LR00034/2020|EPI ISL 515162|B.1.1.52|South Africa|2020-07-04	0.0005554072	Africa
Africa|hCoV-19/Egypt/CUNCI-HGC3I014/2020|EPI ISL 479696|B.1.5|Egypt|2020-06-02	Africa|hCoV-19/South Africa/LR00034/2020|EPI ISL 515162|B.1.1.52|South Africa|2020-07-04	0.0003471067	Africa
Africa|hCoV-19/Egypt/CUNCI-HGC3I02/2020|EPI ISL 479686|B.1|Egypt|2020-06-02	Africa|hCoV-19/South Africa/LR00034/2020|EPI ISL 515162|B.1.1.52|South Africa|2020-07-04	0.0004512873	Africa
Africa|hCoV-19/Egypt/CUNCI-HGC3I023/2020|EPI ISL 479695|B.1.5|Egypt|2020-06-02	Africa|hCoV-19/South Africa/LR00034/2020|EPI ISL 515162|B.1.1.52|South Africa|2020-07-04	0.0003818744	Africa
Africa|hCoV-19/Egypt/CUNCI-HGC3I025/2020|EPI ISL 479691|B.1|Egypt|2020-06-02	Africa|hCoV-19/South Africa/LR00034/2020|EPI ISL 515162|B.1.1.52|South Africa|2020-07-04	0.0005207611	Africa
Africa|hCoV-19/Egypt/CUNCI-HGC3I03/2020|EPI ISL 479687|B.1|Egypt|2020-06-02	Africa|hCoV-19/South Africa/LR00034/2020|EPI ISL 515162|B.1.1.52|South Africa|2020-07-04	0.0004859392	Africa
Africa|hCoV-19/Egypt/CUNCI-HGC3I05/2020|EPI ISL 479690|B.1|Egypt|2020-06-02	Africa|hCoV-19/South Africa/LR00034/2020|EPI ISL 515162|B.1.1.52|South Africa|2020-07-04	0.0004859494	Africa
Africa|hCoV-19/Egypt/CUNCI-HGC3I06/2020|EPI ISL 479688|B.1|Egypt|2020-06-02	Africa|hCoV-19/South Africa/LR00034/2020|EPI ISL 515162|B.1.1.52|South Africa|2020-07-04	0.0004859561	Africa
Africa|hCoV-19/Egypt/CUNCI-HGC3I08/2020|EPI ISL 479698|B.1|Egypt|2020-06-02	Africa|hCoV-19/South Africa/LR00034/2020|EPI ISL 515162|B.1.1.52|South Africa|2020-07-04	0.0004859560	Africa
Africa|hCoV-19/Egypt/CUNCI-HGC3I09/2020|EPI ISL 479692|B.1|Egypt|2020-06-02	Africa|hCoV-19/South Africa/LR00034/2020|EPI ISL 515162|B.1.1.52|South Africa|2020-07-04	0.0004166465	Africa
Africa|hCoV-19/Egypt/CUNCI-HGC4I003/2020|EPI ISL 479699|B.1.1.247|Egypt|2020-06-02	Africa|hCoV-19/South Africa/LR00034/2020|EPI ISL 515162|B.1.1.52|South Africa|2020-07-04	0.0004859710	Africa
Africa|hCoV-19/Egypt/CUNCI-HGC4I004/2020|EPI ISL 479700|B.1.1.296|Egypt|2020-06-02	Africa|hCoV-19/South Africa/LR00034/2020|EPI ISL 515162|B.1.1.52|South Africa|2020-07-04	0.0003817710	Africa
Africa|hCoV-19/Egypt/CUNCI-HGC4I015/2020|EPI ISL 479728|B.1.1.123|Egypt|2020-06-02	Africa|hCoV-19/South Africa/LR00034/2020|EPI ISL 515162|B.1.1.52|South Africa|2020-07-04	0.0004165668	Africa
Africa|hCoV-19/Egypt/CUNCI-HGC4I022/2020|EPI ISL 479705|B.1.1|Egypt|2020-06-02	Africa|hCoV-19/South Africa/LR00034/2020|EPI ISL 515162|B.1.1.52|South Africa|2020-07-04	0.0005206942	Africa
Africa|hCoV-19/Egypt/CUNCI-HGC4I023/2020|EPI ISL 479729|B.1.1.247|Egypt|2020-06-02	Africa|hCoV-19/South Africa/LR00034/2020|EPI ISL 515162|B.1.1.52|South Africa|2020-07-04	0.0003471536	Africa
Africa|hCoV-19/Egypt/CUNCI-HGC4I025/2020|EPI ISL 479706|B.1.255|Egypt|2020-06-02	Africa|hCoV-19/South Africa/LR00034/2020|EPI ISL 515162|B.1.1.52|South Africa|2020-07-04	0.0005554129	Africa
Africa|hCoV-19/Egypt/CUNCI-HGC4I026/2020|EPI ISL 479702|B.1|Egypt|2020-06-02	Africa|hCoV-19/South Africa/LR00034/2020|EPI ISL 515162|B.1.1.52|South Africa|2020-07-04	0.0006254670	Africa
Africa|hCoV-19/Egypt/CUNCI-HGC4I029/2020|EPI ISL 479701|B.1.1.1|Egypt|2020-06-02	Africa|hCoV-19/South Africa/LR00034/2020|EPI ISL 515162|B.1.1.52|South Africa|2020-07-04	0.0005554130	Africa
Africa|hCoV-19/Egypt/CUNCI-HGC4I030/2020|EPI ISL 479703|B.1|Egypt|2020-06-02	Africa|hCoV-19/South Africa/LR00034/2020|EPI ISL 515162|B.1.1.52|South Africa|2020-07-04	0.0005553958	Africa
Africa|hCoV-19/Egypt/CUNCI-HGC4I031/2020|EPI ISL 479707|B.1.1.1|Egypt|2020-06-02	Africa|hCoV-19/South Africa/LR00034/2020|EPI ISL 515162|B.1.1.52|South Africa|2020-07-04	0.0006248504	Africa
Africa|hCoV-19/Egypt/CUNCI-HGC4I032/2020|EPI ISL 479709|B.1.1|Egypt|2020-06-02	Africa|hCoV-19/South Africa/LR00034/2020|EPI ISL 515162|B.1.1.52|South Africa|2020-07-04	0.0003821157	Africa
Africa|hCoV-19/Egypt/CUNCI-HGC4I033/2020|EPI ISL 479704|B.1|Egypt|2020-06-02	Africa|hCoV-19/South Africa/LR00034/2020|EPI ISL 515162|B.1.1.52|South Africa|2020-07-04	0.0004513187	Africa
Africa|hCoV-19/Egypt/CUNCI-HGC4I034/2020|EPI ISL 479708|B.1.255|Egypt|2020-06-02	Africa|hCoV-19/South Africa/LR00034/2020|EPI ISL 515162|B.1.1.52|South Africa|2020-07-04	0.0004164918	Africa
Africa|hCoV-19/Egypt/CUNCI-HGC5I001/2020|EPI ISL 479710|B.1.1|Egypt|2020-06-02	Africa|hCoV-19/South Africa/LR00034/2020|EPI ISL 515162|B.1.1.52|South Africa|2020-07-04	0.0002430127	Africa
Africa|hCoV-19/Egypt/CUNCI-HGC5I003/2020|EPI ISL 479711|B.1|Egypt|2020-06-02	Africa|hCoV-19/South Africa/LR00034/2020|EPI ISL 515162|B.1.1.52|South Africa|2020-07-04	0.0003818199	Africa
Africa|hCoV-19/Egypt/CUNCI-HGC5I010/2020|EPI ISL 479730|B.1.1|Egypt|2020-06-02	Africa|hCoV-19/South Africa/LR00034/2020|EPI ISL 515162|B.1.1.52|South Africa|2020-07-04	0.0003124580	Africa
Africa|hCoV-19/Egypt/CUNCI-HGC5I011/2020|EPI ISL 479712|B.1.1|Egypt|2020-06-02	Africa|hCoV-19/South Africa/LR00034/2020|EPI ISL 515162|B.1.1.52|South Africa|2020-07-04	0.0002429789	Africa
Africa|hCoV-19/Egypt/CUNCI-HGC5I012/2020|EPI ISL 479713|B.1.1|Egypt|2020-06-02	Africa|hCoV-19/South Africa/LR00034/2020|EPI ISL 515162|B.1.1.52|South Africa|2020-07-04	0.0002776189	Africa
Africa|hCoV-19/Egypt/CUNCI-HGC5I014/2020|EPI ISL 479714|B.1.255|Egypt|2020-06-02	Africa|hCoV-19/South Africa/LR00034/2020|EPI ISL 515162|B.1.1.52|South Africa|2020-07-04	0.0005554322	Africa
Africa|hCoV-19/Egypt/CUNCI-HGC5I015/2020|EPI ISL 475722|B.1.255|Egypt|2020-05-02	Africa|hCoV-19/South Africa/LR00034/2020|EPI ISL 515162|B.1.1.52|South Africa|2020-07-04	0.0006251909	Africa
Africa|hCoV-19/Egypt/CUNCI-HGC5I016/2020|EPI ISL 479731|B.1|Egypt|2020-06-02	Africa|hCoV-19/South Africa/LR00034/2020|EPI ISL 515162|B.1.1.52|South Africa|2020-07-04	0.0004512824	Africa
Africa|hCoV-19/Egypt/CUNCI-HGC5I022/2020|EPI ISL 479715|B.1.1|Egypt|2020-06-02	Africa|hCoV-19/South Africa/LR00034/2020|EPI ISL 515162|B.1.1.52|South Africa|2020-07-04	0.0003123386	Africa
Africa|hCoV-19/Egypt/CUNCI-HGC5I025/2020|EPI ISL 479716|A|Egypt|2020-06-02	Africa|hCoV-19/South Africa/LR00034/2020|EPI ISL 515162|B.1.1.52|South Africa|2020-07-04	0.0003825952	Africa
Africa|hCoV-19/Egypt/CUNCI-HGC5I026/2020|EPI ISL 479735|B.1.5|Egypt|2020-06-02	Africa|hCoV-19/South Africa/LR00034/2020|EPI ISL 515162|B.1.1.52|South Africa|2020-07-04	0.0005556883	Africa
Africa|hCoV-19/Egypt/CUNCI-HGC5I029/2020|EPI ISL 479734|B.1|Egypt|2020-06-02	Africa|hCoV-19/South Africa/LR00034/2020|EPI ISL 515162|B.1.1.52|South Africa|2020-07-04	0.0004513499	Africa
Africa|hCoV-19/Egypt/CUNCI-HGC5I030/2020|EPI ISL 479721|B.1.5|Egypt|2020-06-02	Africa|hCoV-19/South Africa/LR00034/2020|EPI ISL 515162|B.1.1.52|South Africa|2020-07-04	0.0003471549	Africa
Africa|hCoV-19/Egypt/CUNCI-HGC5I033/2020|EPI ISL 479717|B.1.5|Egypt|2020-06-02	Africa|hCoV-19/South Africa/LR00034/2020|EPI ISL 515162|B.1.1.52|South Africa|2020-07-04	0.0003124469	Africa
Africa|hCoV-19/Egypt/CUNCI-HGC5I034/2020|EPI ISL 479720|B.1.5|Egypt|2020-06-02	Africa|hCoV-19/South Africa/LR00034/2020|EPI ISL 515162|B.1.1.52|South Africa|2020-07-04	0.0003817934	Africa
Africa|hCoV-19/Egypt/CUNCI-HGC6I002/2020|EPI ISL 479719|B.1.1.1|Egypt|2020-06-02	Africa|hCoV-19/South Africa/LR00034/2020|EPI ISL 515162|B.1.1.52|South Africa|2020-07-04	0.0005206527	Africa
Africa|hCoV-19/Egypt/CUNCI-HGC6I003/2020|EPI ISL 479718|B.1.5|Egypt|2020-06-02	Africa|hCoV-19/South Africa/LR00034/2020|EPI ISL 515162|B.1.1.52|South Africa|2020-07-04	0.0004512762	Africa
Africa|hCoV-19/Egypt/CUNCI-HGC6I007/2020|EPI ISL 479722|B.1|Egypt|2020-06-02	Africa|hCoV-19/South Africa/LR00034/2020|EPI ISL 515162|B.1.1.52|South Africa|2020-07-04	0.0003819141	Africa
Africa|hCoV-19/Egypt/CUNCI-HGC6I010/2020|EPI ISL 478672|B.1|Egypt|2020-06-02	Africa|hCoV-19/South Africa/LR00034/2020|EPI ISL 515162|B.1.1.52|South Africa|2020-07-04	0.0005553687	Africa
Africa|hCoV-19/Egypt/CUNCI-HGC6I011/2020|EPI ISL 479727|A|Egypt|2020-06-02	Africa|hCoV-19/South Africa/LR00034/2020|EPI ISL 515162|B.1.1.52|South Africa|2020-07-04	0.0008681071	Africa
Africa|hCoV-19/Egypt/CUNCI-HGC6I015/2020|EPI ISL 479725|B.1.1|Egypt|2020-06-02	Africa|hCoV-19/South Africa/LR00034/2020|EPI ISL 515162|B.1.1.52|South Africa|2020-07-04	0.0004164587	Africa
Africa|hCoV-19/Egypt/CUNCI-HGC6I016/2020|EPI ISL 475723|B.1.247|Egypt|2020-06-02	Africa|hCoV-19/South Africa/LR00034/2020|EPI ISL 515162|B.1.1.52|South Africa|2020-07-04	0.0006601531	Africa
Africa|hCoV-19/Egypt/CUNCI-HGC6I024/2020|EPI ISL 479732|B.1.1.247|Egypt|2020-06-02	Africa|hCoV-19/South Africa/LR00034/2020|EPI ISL 515162|B.1.1.52|South Africa|2020-07-04	0.0003822179	Africa
Africa|hCoV-19/Egypt/CUNCI-HGC6I026/2020|EPI ISL 479724|B.1.1.1|Egypt|2020-06-02	Africa|hCoV-19/South Africa/LR00034/2020|EPI ISL 515162|B.1.1.52|South Africa|2020-07-04	0.0005553742	Africa
Africa|hCoV-19/Egypt/CUNCI-HGC6I029/2020|EPI ISL 477161|B.1.255|Egypt|2020-06-02	Africa|hCoV-19/South Africa/LR00034/2020|EPI ISL 515162|B.1.1.52|South Africa|2020-07-04	0.0005553938	Africa
Africa|hCoV-19/Egypt/CUNCI-HGC6I031/2020|EPI ISL 475724|B.1.1.1|Egypt|2020-06-02	Africa|hCoV-19/South Africa/LR00034/2020|EPI ISL 515162|B.1.1.52|South Africa|2020-07-04	0.0005209836	Africa
Africa|hCoV-19/Egypt/CUNCI-HGC6I032/2020|EPI ISL 479733|B.1.1.1|Egypt|2020-06-02	Africa|hCoV-19/South Africa/LR00034/2020|EPI ISL 515162|B.1.1.52|South Africa|2020-07-04	0.0005207250	Africa
Africa|hCoV-19/Egypt/CUNCI-HGC6I033/2020|EPI ISL 479723|B.1.1.1|Egypt|2020-06-02	Africa|hCoV-19/South Africa/LR00034/2020|EPI ISL 515162|B.1.1.52|South Africa|2020-07-04	0.0005207016	Africa
Africa|hCoV-19/Egypt/CUNCI-HGC7I01/2020|EPI ISL 529141|B.1|Egypt|2020-07-19	Africa|hCoV-19/South Africa/LR00034/2020|EPI ISL 515162|B.1.1.52|South Africa|2020-07-04	0.0005902061	Africa
Africa|hCoV-19/Egypt/CUNCI-HGC7I02/2020|EPI ISL 529142|A|Egypt|2020-07-19	Africa|hCoV-19/South Africa/LR00034/2020|EPI ISL 515162|B.1.1.52|South Africa|2020-07-04	0.0008334522	Africa
Africa|hCoV-19/Egypt/CUNCI-HGC7I07/2020|EPI ISL 529145|B.1|Egypt|2020-07-19	Africa|hCoV-19/South Africa/LR00034/2020|EPI ISL 515162|B.1.1.52|South Africa|2020-07-04	0.0005554900	Africa
Africa|hCoV-19/Egypt/EGY-020/2020|EPI ISL 526975|B.1|Egypt|2020-08-14	Africa|hCoV-19/South Africa/LR00034/2020|EPI ISL 515162|B.1.1.52|South Africa|2020-07-04	0.0005554073	Africa
Africa|hCoV-19/Egypt/EGY-041/2020|EPI ISL 526997|B.1|Egypt|2020-08-22	Africa|hCoV-19/South Africa/LR00034/2020|EPI ISL 515162|B.1.1.52|South Africa|2020-07-04	0.0005554074	Africa
Africa|hCoV-19/Egypt/EGY-S031/2020|EPI ISL 526986|B.1|Egypt|2020-08-17	Africa|hCoV-19/South Africa/LR00034/2020|EPI ISL 515162|B.1.1.52|South Africa|2020-07-04	0.0005554074	Africa
Africa|hCoV-19/Egypt/HCoV2-Egy-002/2020|EPI ISL 510532|B.1|Egypt|2020-06-02	Africa|hCoV-19/South Africa/LR00034/2020|EPI ISL 515162|B.1.1.52|South Africa|2020-07-04	0.0005554074	Africa
Africa|hCoV-19/Egypt/MASRI-005/2020|EPI ISL 482759|B.1|Egypt|2020-04-30	Africa|hCoV-19/South Africa/LR00034/2020|EPI ISL 515162|B.1.1.52|South Africa|2020-07-04	0.0004164833	Africa
Africa|hCoV-19/Egypt/MASRI-007/2020|EPI ISL 482760|B.1|Egypt|2020-04-28	Africa|hCoV-19/South Africa/LR00034/2020|EPI ISL 515162|B.1.1.52|South Africa|2020-07-04	0.0004515064	Africa
Africa|hCoV-19/Egypt/MASRI-008/2020|EPI ISL 482761|B.1|Egypt|2020-04-30	Africa|hCoV-19/South Africa/LR00034/2020|EPI ISL 515162|B.1.1.52|South Africa|2020-07-04	0.0004190612	Africa
Africa|hCoV-19/Egypt/MASRI-009/2020|EPI ISL 483035|A|Egypt|2020-04-30	Africa|hCoV-19/South Africa/LR00034/2020|EPI ISL 515162|B.1.1.52|South Africa|2020-07-04	0.0007290857	Africa
Africa|hCoV-19/Egypt/MASRI-011/2020|EPI ISL 482762|B.1|Egypt|2020-05-05	Africa|hCoV-19/South Africa/LR00034/2020|EPI ISL 515162|B.1.1.52|South Africa|2020-07-04	0.0004513029	Africa
Africa|hCoV-19/Egypt/MASRI-012/2020|EPI ISL 482763|B.1|Egypt|2020-05-05	Africa|hCoV-19/South Africa/LR00034/2020|EPI ISL 515162|B.1.1.52|South Africa|2020-07-04	0.0003817684	Africa
Africa|hCoV-19/Egypt/MASRI-014/2020|EPI ISL 482765|B.1|Egypt|2020-04-30	Africa|hCoV-19/South Africa/LR00034/2020|EPI ISL 515162|B.1.1.52|South Africa|2020-07-04	0.0006249739	Africa
Africa|hCoV-19/Egypt/MASRI-015/2020|EPI ISL 482766|B.1.36|Egypt|2020-05-11	Africa|hCoV-19/South Africa/LR00034/2020|EPI ISL 515162|B.1.1.52|South Africa|2020-07-04	0.0006943478	Africa
Africa|hCoV-19/Egypt/MASRI-016/2020|EPI ISL 482767|B.1|Egypt|2020-05-11	Africa|hCoV-19/South Africa/LR00034/2020|EPI ISL 515162|B.1.1.52|South Africa|2020-07-04	0.0006254081	Africa
Africa|hCoV-19/Egypt/MASRI-018/2020|EPI ISL 483036|A|Egypt|2020-05-10	Africa|hCoV-19/South Africa/LR00034/2020|EPI ISL 515162|B.1.1.52|South Africa|2020-07-04	0.0008394259	Africa
Africa|hCoV-19/Egypt/MASRI-020/2020|EPI ISL 483037|B.1|Egypt|2020-05-13	Africa|hCoV-19/South Africa/LR00034/2020|EPI ISL 515162|B.1.1.52|South Africa|2020-07-04	0.0007017371	Africa
Africa|hCoV-19/Egypt/MASRI-022/2020|EPI ISL 482768|B.1.255|Egypt|2020-05-13	Africa|hCoV-19/South Africa/LR00034/2020|EPI ISL 515162|B.1.1.52|South Africa|2020-07-04	0.0006258900	Africa
Africa|hCoV-19/Egypt/MASRI-023/2020|EPI ISL 482769|B.1|Egypt|2020-05-11	Africa|hCoV-19/South Africa/LR00034/2020|EPI ISL 515162|B.1.1.52|South Africa|2020-07-04	0.0003822006	Africa
Africa|hCoV-19/Egypt/MASRI-024/2020|EPI ISL 482770|B.1|Egypt|2020-05-11	Africa|hCoV-19/South Africa/LR00034/2020|EPI ISL 515162|B.1.1.52|South Africa|2020-07-04	0.0004859443	Africa
Africa|hCoV-19/Egypt/MASRI-025/2020|EPI ISL 482771|B.1|Egypt|2020-05-10	Africa|hCoV-19/South Africa/LR00034/2020|EPI ISL 515162|B.1.1.52|South Africa|2020-07-04	0.0006251539	Africa
Africa|hCoV-19/Egypt/MASRI-026/2020|EPI ISL 482772|B.1|Egypt|2020-05-10	Africa|hCoV-19/South Africa/LR00034/2020|EPI ISL 515162|B.1.1.52|South Africa|2020-07-04	0.0005207664	Africa
Africa|hCoV-19/Egypt/MASRI-027/2020|EPI ISL 482773|B.1.1.123|Egypt|2020-05-08	Africa|hCoV-19/South Africa/LR00034/2020|EPI ISL 515162|B.1.1.52|South Africa|2020-07-04	0.0003477899	Africa
Africa|hCoV-19/Egypt/MASRI-028/2020|EPI ISL 483038|B.1|Egypt|2020-05-13	Africa|hCoV-19/South Africa/LR00034/2020|EPI ISL 515162|B.1.1.52|South Africa|2020-07-04	0.0005206781	Africa
Africa|hCoV-19/Egypt/MASRI-029/2020|EPI ISL 482774|B.1|Egypt|2020-05-13	Africa|hCoV-19/South Africa/LR00034/2020|EPI ISL 515162|B.1.1.52|South Africa|2020-07-04	0.0004859611	Africa
Africa|hCoV-19/Egypt/MASRI-10/2020|EPI ISL 475752|B.1.255|Egypt|2020-05	Africa|hCoV-19/South Africa/LR00034/2020|EPI ISL 515162|B.1.1.52|South Africa|2020-07-04	0.0005903086	Africa
Africa|hCoV-19/Egypt/MASRI-11/2020|EPI ISL 475753|B.1.36|Egypt|2020-05	Africa|hCoV-19/South Africa/LR00034/2020|EPI ISL 515162|B.1.1.52|South Africa|2020-07-04	0.0007290729	Africa
Africa|hCoV-19/Egypt/MASRI-14/2020|EPI ISL 475749|B.1|Egypt|2020-05	Africa|hCoV-19/South Africa/LR00034/2020|EPI ISL 515162|B.1.1.52|South Africa|2020-07-04	0.0004512403	Africa
Africa|hCoV-19/Egypt/MASRI-15/2020|EPI ISL 475750|B.1.1|Egypt|2020-05	Africa|hCoV-19/South Africa/LR00034/2020|EPI ISL 515162|B.1.1.52|South Africa|2020-07-04	0.0005940102	Africa
Africa|hCoV-19/Egypt/MASRI-2/2020|EPI ISL 475745|B.1|Egypt|2020-05	Africa|hCoV-19/South Africa/LR00034/2020|EPI ISL 515162|B.1.1.52|South Africa|2020-07-04	0.0004859272	Africa
Africa|hCoV-19/Egypt/MASRI-3/2020|EPI ISL 475746|A|Egypt|2020-05	Africa|hCoV-19/South Africa/LR00034/2020|EPI ISL 515162|B.1.1.52|South Africa|2020-07-04	0.0007638709	Africa
Africa|hCoV-19/Egypt/MASRI-6/2020|EPI ISL 475747|B.1.255|Egypt|2020-05	Africa|hCoV-19/South Africa/LR00034/2020|EPI ISL 515162|B.1.1.52|South Africa|2020-07-04	0.0004859275	Africa
Africa|hCoV-19/Egypt/MASRI-9/2020|EPI ISL 475751|B.1.1.1|Egypt|2020-05	Africa|hCoV-19/South Africa/LR00034/2020|EPI ISL 515162|B.1.1.52|South Africa|2020-07-04	0.0006250175	Africa
Africa|hCoV-19/Egypt/NRC-01/2020|EPI ISL 430820|B.1|Egypt|2020-03-18	Africa|hCoV-19/South Africa/LR00034/2020|EPI ISL 515162|B.1.1.52|South Africa|2020-07-04	0.0004531022	Africa
Africa|hCoV-19/Egypt/NRC-03/2020|EPI ISL 430819|B.1.246|Egypt|2020-03-18	Africa|hCoV-19/South Africa/LR00034/2020|EPI ISL 515162|B.1.1.52|South Africa|2020-07-04	0.0004876246	Africa
Africa|hCoV-19/Gabon/ITM-K011/2020|EPI ISL 539573|A|Gabon|2020-03-22	Africa|hCoV-19/South Africa/LR00034/2020|EPI ISL 515162|B.1.1.52|South Africa|2020-07-04	0.0006943364	Africa
Africa|hCoV-19/Gabon/ITM-K023/2020|EPI ISL 539574|B.1.178|Gabon|2020-03-27	Africa|hCoV-19/South Africa/LR00034/2020|EPI ISL 515162|B.1.1.52|South Africa|2020-07-04	0.0004511996	Africa
Africa|hCoV-19/Gabon/ITM-K027/2020|EPI ISL 539575|A|Gabon|2020-03-27	Africa|hCoV-19/South Africa/LR00034/2020|EPI ISL 515162|B.1.1.52|South Africa|2020-07-04	0.0006943197	Africa
Africa|hCoV-19/Gabon/ITM-K028/2020|EPI ISL 539576|B.1.292|Gabon|2020-03-27	Africa|hCoV-19/South Africa/LR00034/2020|EPI ISL 515162|B.1.1.52|South Africa|2020-07-04	0.0004512089	Africa
Africa|hCoV-19/Gambia/0214/2020|EPI ISL 471158|B.1|Gambia|2020-03-29	Africa|hCoV-19/South Africa/LR00034/2020|EPI ISL 515162|B.1.1.52|South Africa|2020-07-04	0.0003824116	Africa
Africa|hCoV-19/Gambia/0268/2020|EPI ISL 471159|B.1.1|Gambia|2020-03-21	Africa|hCoV-19/South Africa/LR00034/2020|EPI ISL 515162|B.1.1.52|South Africa|2020-07-04	0.0002783944	Africa
Africa|hCoV-19/Gambia/0278/2020|EPI ISL 471160|B.1.1|Gambia|2020-03-20	Africa|hCoV-19/South Africa/LR00034/2020|EPI ISL 515162|B.1.1.52|South Africa|2020-07-04	0.0002802864	Africa
Africa|hCoV-19/Gambia/0528/2020|EPI ISL 471161|B.1.1.293|Gambia|2020-04-30	Africa|hCoV-19/South Africa/LR00034/2020|EPI ISL 515162|B.1.1.52|South Africa|2020-07-04	0.0003153288	Africa
Africa|hCoV-19/Gambia/0531/2020|EPI ISL 471162|B.1.1.293|Gambia|2020-04-30	Africa|hCoV-19/South Africa/LR00034/2020|EPI ISL 515162|B.1.1.52|South Africa|2020-07-04	0.0003153510	Africa
Africa|hCoV-19/Gambia/0536/2020|EPI ISL 471163|B.1.1.293|Gambia|2020-04-30	Africa|hCoV-19/South Africa/LR00034/2020|EPI ISL 515162|B.1.1.52|South Africa|2020-07-04	0.0003123203	Africa
Africa|hCoV-19/Gambia/0547/2020|EPI ISL 471164|B.1.1.293|Gambia|2020-04-30	Africa|hCoV-19/South Africa/LR00034/2020|EPI ISL 515162|B.1.1.52|South Africa|2020-07-04	0.0003125045	Africa
Africa|hCoV-19/Gambia/0548/2020|EPI ISL 471165|B.1.5|Gambia|2020-04-30	Africa|hCoV-19/South Africa/LR00034/2020|EPI ISL 515162|B.1.1.52|South Africa|2020-07-04	0.0002855678	Africa
Africa|hCoV-19/Gambia/1090/2020|EPI ISL 471166|B.1.1|Gambia|2020-05-04	Africa|hCoV-19/South Africa/LR00034/2020|EPI ISL 515162|B.1.1.52|South Africa|2020-07-04	0.0003474753	Africa
Africa|hCoV-19/Gambia/1094/2020|EPI ISL 471167|B.1.1.293|Gambia|2020-05-04	Africa|hCoV-19/South Africa/LR00034/2020|EPI ISL 515162|B.1.1.52|South Africa|2020-07-04	0.0003123202	Africa
Africa|hCoV-19/Gambia/1251/2020|EPI ISL 471168|B.1.1.293|Gambia|2020-05-07	Africa|hCoV-19/South Africa/LR00034/2020|EPI ISL 515162|B.1.1.52|South Africa|2020-07-04	0.0003153289	Africa
Africa|hCoV-19/Gambia/1264/2020|EPI ISL 471169|B.1.1|Gambia|2020-05-07	Africa|hCoV-19/South Africa/LR00034/2020|EPI ISL 515162|B.1.1.52|South Africa|2020-07-04	0.0002780173	Africa
Africa|hCoV-19/Gambia/1271/2020|EPI ISL 471170|B.1.1|Gambia|2020-05-07	Africa|hCoV-19/South Africa/LR00034/2020|EPI ISL 515162|B.1.1.52|South Africa|2020-07-04	0.0002783751	Africa
Africa|hCoV-19/Gambia/1277/2020|EPI ISL 471171|B.1.1.293|Gambia|2020-05-07	Africa|hCoV-19/South Africa/LR00034/2020|EPI ISL 515162|B.1.1.52|South Africa|2020-07-04	0.0003123201	Africa
Africa|hCoV-19/Gambia/3668/2020|EPI ISL 560992|B.1.5.12|Gambia|2020-07-30	Africa|hCoV-19/South Africa/LR00034/2020|EPI ISL 515162|B.1.1.52|South Africa|2020-07-04	0.0006296407	Africa
Africa|hCoV-19/Gambia/3670/2020|EPI ISL 560993|B.1.5.12|Gambia|2020-07-30	Africa|hCoV-19/South Africa/LR00034/2020|EPI ISL 515162|B.1.1.52|South Africa|2020-07-04	0.0006304566	Africa
Africa|hCoV-19/Gambia/3671/2020|EPI ISL 560994|B.1.1.293|Gambia|2020-07-30	Africa|hCoV-19/South Africa/LR00034/2020|EPI ISL 515162|B.1.1.52|South Africa|2020-07-04	0.0003846903	Africa
Africa|hCoV-19/Gambia/3673/2020|EPI ISL 560995|B.1.5|Gambia|2020-07-30	Africa|hCoV-19/South Africa/LR00034/2020|EPI ISL 515162|B.1.1.52|South Africa|2020-07-04	0.0003847520	Africa
Africa|hCoV-19/Gambia/3676/2020|EPI ISL 560996|B.1.5|Gambia|2020-07-30	Africa|hCoV-19/South Africa/LR00034/2020|EPI ISL 515162|B.1.1.52|South Africa|2020-07-04	0.0003855046	Africa
Africa|hCoV-19/Gambia/3678/2020|EPI ISL 560997|B.1.292|Gambia|2020-07-30	Africa|hCoV-19/South Africa/LR00034/2020|EPI ISL 515162|B.1.1.52|South Africa|2020-07-04	0.0004859444	Africa
Africa|hCoV-19/Gambia/3679/2020|EPI ISL 560998|B.1.5.12|Gambia|2020-07-30	Africa|hCoV-19/South Africa/LR00034/2020|EPI ISL 515162|B.1.1.52|South Africa|2020-07-04	0.0005604313	Africa
Africa|hCoV-19/Gambia/3680/2020|EPI ISL 560999|B.1.5|Gambia|2020-07-30	Africa|hCoV-19/South Africa/LR00034/2020|EPI ISL 515162|B.1.1.52|South Africa|2020-07-04	0.0003866150	Africa
Africa|hCoV-19/Gambia/3683/2020|EPI ISL 561000|B.1.292|Gambia|2020-07-30	Africa|hCoV-19/South Africa/LR00034/2020|EPI ISL 515162|B.1.1.52|South Africa|2020-07-04	0.0005206647	Africa
Africa|hCoV-19/Gambia/3703/2020|EPI ISL 561001|B.1.5.12|Gambia|2020-07-30	Africa|hCoV-19/South Africa/LR00034/2020|EPI ISL 515162|B.1.1.52|South Africa|2020-07-04	0.0005553822	Africa
Africa|hCoV-19/Gambia/3717/2020|EPI ISL 561002|B.1.5|Gambia|2020-07-30	Africa|hCoV-19/South Africa/LR00034/2020|EPI ISL 515162|B.1.1.52|South Africa|2020-07-04	0.0004202898	Africa
Africa|hCoV-19/Gambia/3724/2020|EPI ISL 561003|B.1.5.12|Gambia|2020-07-30	Africa|hCoV-19/South Africa/LR00034/2020|EPI ISL 515162|B.1.1.52|South Africa|2020-07-04	0.0005554015	Africa
Africa|hCoV-19/Gambia/3725/2020|EPI ISL 561004|B.1.1.293|Gambia|2020-07-30	Africa|hCoV-19/South Africa/LR00034/2020|EPI ISL 515162|B.1.1.52|South Africa|2020-07-04	0.0004511979	Africa
Africa|hCoV-19/Gambia/3728/2020|EPI ISL 561005|B.1.5|Gambia|2020-07-30	Africa|hCoV-19/South Africa/LR00034/2020|EPI ISL 515162|B.1.1.52|South Africa|2020-07-04	0.0003554074	Africa
Africa|hCoV-19/Gambia/3729/2020|EPI ISL 561006|B.1.5.12|Gambia|2020-07-30	Africa|hCoV-19/South Africa/LR00034/2020|EPI ISL 515162|B.1.1.52|South Africa|2020-07-04	0.0004859389	Africa
Africa|hCoV-19/Gambia/3732/2020|EPI ISL 561007|B.1.5|Gambia|2020-07-30	Africa|hCoV-19/South Africa/LR00034/2020|EPI ISL 515162|B.1.1.52|South Africa|2020-07-04	0.0004205989	Africa
Africa|hCoV-19/Gambia/3735/2020|EPI ISL 561008|B.1.5|Gambia|2020-07-30	Africa|hCoV-19/South Africa/LR00034/2020|EPI ISL 515162|B.1.1.52|South Africa|2020-07-04	0.0003504267	Africa
Africa|hCoV-19/Gambia/3737/2020|EPI ISL 561009|B.1.1.293|Gambia|2020-07-30	Africa|hCoV-19/South Africa/LR00034/2020|EPI ISL 515162|B.1.1.52|South Africa|2020-07-04	0.0004514329	Africa
Africa|hCoV-19/Gambia/3741/2020|EPI ISL 561010|B.1.5.12|Gambia|2020-07-30	Africa|hCoV-19/South Africa/LR00034/2020|EPI ISL 515162|B.1.1.52|South Africa|2020-07-04	0.0004903070	Africa
Africa|hCoV-19/Gambia/3743/2020|EPI ISL 561011|B.1.5.12|Gambia|2020-07-30	Africa|hCoV-19/South Africa/LR00034/2020|EPI ISL 515162|B.1.1.52|South Africa|2020-07-04	0.0006248765	Africa
Africa|hCoV-19/Gambia/3749/2020|EPI ISL 561012|B.1.5.12|Gambia|2020-07-30	Africa|hCoV-19/South Africa/LR00034/2020|EPI ISL 515162|B.1.1.52|South Africa|2020-07-04	0.0005553822	Africa
Africa|hCoV-19/Gambia/3761/2020|EPI ISL 561013|B.1.5.12|Gambia|2020-07-30	Africa|hCoV-19/South Africa/LR00034/2020|EPI ISL 515162|B.1.1.52|South Africa|2020-07-04	0.0005553822	Africa
Africa|hCoV-19/Gambia/3772/2020|EPI ISL 561025|B.1.5|Gambia|2020-07-30	Africa|hCoV-19/South Africa/LR00034/2020|EPI ISL 515162|B.1.1.52|South Africa|2020-07-04	0.0003907898	Africa
Africa|hCoV-19/Gambia/GC19-015/2020|EPI ISL 428855|B.1.1.8|Gambia|2020-03-17	Africa|hCoV-19/South Africa/LR00034/2020|EPI ISL 515162|B.1.1.52|South Africa|2020-07-04	0.0003123060	Africa
Africa|hCoV-19/Gambia/GC19-026/2020|EPI ISL 428856|B.6|Gambia|2020-03-21	Africa|hCoV-19/South Africa/LR00034/2020|EPI ISL 515162|B.1.1.52|South Africa|2020-07-04	0.0006595874	Africa
Africa|hCoV-19/Gambia/GC19-029/2020|EPI ISL 428857|B.1|Gambia|2020-04-20	Africa|hCoV-19/South Africa/LR00034/2020|EPI ISL 515162|B.1.1.52|South Africa|2020-07-04	0.0004512292	Africa
Africa|hCoV-19/Gambia/GC19-0479/2020|EPI ISL 561015|B.1.1.293|Gambia|2020-04-29	Africa|hCoV-19/South Africa/LR00034/2020|EPI ISL 515162|B.1.1.52|South Africa|2020-07-04	0.0003246655	Africa
Africa|hCoV-19/Gambia/GC19-0544/2020|EPI ISL 561016|B.1.5|Gambia|2020-05-01	Africa|hCoV-19/South Africa/LR00034/2020|EPI ISL 515162|B.1.1.52|South Africa|2020-07-04	0.0002489311	Africa
Africa|hCoV-19/Gambia/GC19-1385/2020|EPI ISL 561018|B.1.5|Gambia|2020-05-12	Africa|hCoV-19/South Africa/LR00034/2020|EPI ISL 515162|B.1.1.52|South Africa|2020-07-04	0.0002523400	Africa
Africa|hCoV-19/Gambia/GC19-1503/2020|EPI ISL 561021|B.1.1|Gambia|2020-05-14	Africa|hCoV-19/South Africa/LR00034/2020|EPI ISL 515162|B.1.1.52|South Africa|2020-07-04	0.0003817390	Africa
Africa|hCoV-19/Gambia/GC19-1527/2020|EPI ISL 561022|B.1.1.293|Gambia|2020-05-16	Africa|hCoV-19/South Africa/LR00034/2020|EPI ISL 515162|B.1.1.52|South Africa|2020-07-04	0.0003123526	Africa
Africa|hCoV-19/Gambia/GC19-1533/2020|EPI ISL 561023|B.1.1.264|Gambia|2020-05-16	Africa|hCoV-19/South Africa/LR00034/2020|EPI ISL 515162|B.1.1.52|South Africa|2020-07-04	0.0003186778	Africa
Africa|hCoV-19/Gambia/GC19-1572/2020|EPI ISL 561014|B.1.1|Gambia|2020-05-20	Africa|hCoV-19/South Africa/LR00034/2020|EPI ISL 515162|B.1.1.52|South Africa|2020-07-04	0.0002843199	Africa
Africa|hCoV-19/Gambia/GC19-1575/2020|EPI ISL 561026|B.1.1|Gambia|2020-05-20	Africa|hCoV-19/South Africa/LR00034/2020|EPI ISL 515162|B.1.1.52|South Africa|2020-07-04	0.0003562746	Africa
Africa|hCoV-19/Gambia/GC19-1606/2020|EPI ISL 561027|B.1.1|Gambia|2020-05-20	Africa|hCoV-19/South Africa/LR00034/2020|EPI ISL 515162|B.1.1.52|South Africa|2020-07-04	0.0003165249	Africa
Africa|hCoV-19/Gambia/GC19-1706/2020|EPI ISL 561028|B.1.5|Gambia|2020-05-22	Africa|hCoV-19/South Africa/LR00034/2020|EPI ISL 515162|B.1.1.52|South Africa|2020-07-04	0.0002497026	Africa
Africa|hCoV-19/Gambia/GC19-1814/2020|EPI ISL 561032|B.1.5|Gambia|2020-05-28	Africa|hCoV-19/South Africa/LR00034/2020|EPI ISL 515162|B.1.1.52|South Africa|2020-07-04	0.0002498719	Africa
Africa|hCoV-19/Gambia/GC19-1818/2020|EPI ISL 561034|B.1.1|Gambia|2020-05-28	Africa|hCoV-19/South Africa/LR00034/2020|EPI ISL 515162|B.1.1.52|South Africa|2020-07-04	0.0003817653	Africa
Africa|hCoV-19/Gambia/GC19-1983/2020|EPI ISL 561038|B.1.1|Gambia|2020-06-07	Africa|hCoV-19/South Africa/LR00034/2020|EPI ISL 515162|B.1.1.52|South Africa|2020-07-04	0.0003817537	Africa
Africa|hCoV-19/Gambia/GC19-2197/2020|EPI ISL 561040|B.1.292|Gambia|2020-06-26	Africa|hCoV-19/South Africa/LR00034/2020|EPI ISL 515162|B.1.1.52|South Africa|2020-07-04	0.0004865522	Africa
Africa|hCoV-19/Gambia/GC19-2427/2020|EPI ISL 561105|B.1.1.293|Gambia|2020-07-21	Africa|hCoV-19/South Africa/LR00034/2020|EPI ISL 515162|B.1.1.52|South Africa|2020-07-04	0.0004165540	Africa
Africa|hCoV-19/Gambia/GC19-2443/2020|EPI ISL 561106|B.1.5|Gambia|2020-07-21	Africa|hCoV-19/South Africa/LR00034/2020|EPI ISL 515162|B.1.1.52|South Africa|2020-07-04	0.0003214130	Africa
Africa|hCoV-19/Gambia/GC19-2450/2020|EPI ISL 561107|B.1.5.12|Gambia|2020-07-21	Africa|hCoV-19/South Africa/LR00034/2020|EPI ISL 515162|B.1.1.52|South Africa|2020-07-04	0.0005554089	Africa
Africa|hCoV-19/Gambia/GC19-2459/2020|EPI ISL 561108|B.1.1.293|Gambia|2020-07-21	Africa|hCoV-19/South Africa/LR00034/2020|EPI ISL 515162|B.1.1.52|South Africa|2020-07-04	0.0003822804	Africa
Africa|hCoV-19/Gambia/GC19-2469/2020|EPI ISL 561109|B.1.5|Gambia|2020-07-21	Africa|hCoV-19/South Africa/LR00034/2020|EPI ISL 515162|B.1.1.52|South Africa|2020-07-04	0.0003504637	Africa
Africa|hCoV-19/Gambia/GC19-2473/2020|EPI ISL 561110|B.1.5.12|Gambia|2020-07-21	Africa|hCoV-19/South Africa/LR00034/2020|EPI ISL 515162|B.1.1.52|South Africa|2020-07-04	0.0005901614	Africa
Africa|hCoV-19/Gambia/GC19-2498/2020|EPI ISL 561111|B.1.292|Gambia|2020-07-21	Africa|hCoV-19/South Africa/LR00034/2020|EPI ISL 515162|B.1.1.52|South Africa|2020-07-04	0.0005206474	Africa
Africa|hCoV-19/Gambia/GC19-2525/2020|EPI ISL 561113|B.1.1.293|Gambia|2020-07-21	Africa|hCoV-19/South Africa/LR00034/2020|EPI ISL 515162|B.1.1.52|South Africa|2020-07-04	0.0003817498	Africa
Africa|hCoV-19/Gambia/GC19-2526/2020|EPI ISL 561114|B.1.5.12|Gambia|2020-07-21	Africa|hCoV-19/South Africa/LR00034/2020|EPI ISL 515162|B.1.1.52|South Africa|2020-07-04	0.0005901735	Africa
Africa|hCoV-19/Gambia/GC19-2629/2020|EPI ISL 561123|B.1.5.12|Gambia|2020-07-21	Africa|hCoV-19/South Africa/LR00034/2020|EPI ISL 515162|B.1.1.52|South Africa|2020-07-04	0.0005561235	Africa
Africa|hCoV-19/Gambia/GC19-2632/2020|EPI ISL 561124|B.1.5.12|Gambia|2020-07-21	Africa|hCoV-19/South Africa/LR00034/2020|EPI ISL 515162|B.1.1.52|South Africa|2020-07-04	0.0005596435	Africa
Africa|hCoV-19/Gambia/GC19-2638/2020|EPI ISL 561126|B.1.5.12|Gambia|2020-07-21	Africa|hCoV-19/South Africa/LR00034/2020|EPI ISL 515162|B.1.1.52|South Africa|2020-07-04	0.0004950736	Africa
Africa|hCoV-19/Gambia/GC19-2652/2020|EPI ISL 561128|B.1.5.12|Gambia|2020-07-21	Africa|hCoV-19/South Africa/LR00034/2020|EPI ISL 515162|B.1.1.52|South Africa|2020-07-04	0.0004514496	Africa
Africa|hCoV-19/Gambia/GC19-2654/2020|EPI ISL 561130|B.1.292|Gambia|2020-07-21	Africa|hCoV-19/South Africa/LR00034/2020|EPI ISL 515162|B.1.1.52|South Africa|2020-07-04	0.0005554265	Africa
Africa|hCoV-19/Gambia/GC19-2663/2020|EPI ISL 561133|B.1.1.293|Gambia|2020-07-21	Africa|hCoV-19/South Africa/LR00034/2020|EPI ISL 515162|B.1.1.52|South Africa|2020-07-04	0.0003817497	Africa
Africa|hCoV-19/Gambia/GC19-2707/2020|EPI ISL 561134|B.1.1.293|Gambia|2020-07-21	Africa|hCoV-19/South Africa/LR00034/2020|EPI ISL 515162|B.1.1.52|South Africa|2020-07-04	0.0004196811	Africa
Africa|hCoV-19/Gambia/GC19-2711/2020|EPI ISL 561135|B.1.5.12|Gambia|2020-07-21	Africa|hCoV-19/South Africa/LR00034/2020|EPI ISL 515162|B.1.1.52|South Africa|2020-07-04	0.0005206365	Africa
Africa|hCoV-19/Gambia/GC19-2730/2020|EPI ISL 561136|B.1.5.12|Gambia|2020-07-21	Africa|hCoV-19/South Africa/LR00034/2020|EPI ISL 515162|B.1.1.52|South Africa|2020-07-04	0.0006296798	Africa
Africa|hCoV-19/Gambia/GC19-2731/2020|EPI ISL 561137|B.1.1.293|Gambia|2020-07-21	Africa|hCoV-19/South Africa/LR00034/2020|EPI ISL 515162|B.1.1.52|South Africa|2020-07-04	0.0003817762	Africa
Africa|hCoV-19/Gambia/GC19-2828/2020|EPI ISL 561150|B.1.361|Gambia|2020-07-24	Africa|hCoV-19/South Africa/LR00034/2020|EPI ISL 515162|B.1.1.52|South Africa|2020-07-04	0.0005207068	Africa
Africa|hCoV-19/Gambia/GC19-2842/2020|EPI ISL 561151|B.1.1|Gambia|2020-07-24	Africa|hCoV-19/South Africa/LR00034/2020|EPI ISL 515162|B.1.1.52|South Africa|2020-07-04	0.0004164961	Africa
Africa|hCoV-19/Gambia/GC19-2898/2020|EPI ISL 561153|B.1.5.12|Gambia|2020-07-24	Africa|hCoV-19/South Africa/LR00034/2020|EPI ISL 515162|B.1.1.52|South Africa|2020-07-04	0.0004859509	Africa
Africa|hCoV-19/Gambia/GC19-2904/2020|EPI ISL 561154|B.1.1|Gambia|2020-07-24	Africa|hCoV-19/South Africa/LR00034/2020|EPI ISL 515162|B.1.1.52|South Africa|2020-07-04	0.0004164816	Africa
Africa|hCoV-19/Gambia/GC19-2947/2020|EPI ISL 561155|B.1.5.12|Gambia|2020-07-24	Africa|hCoV-19/South Africa/LR00034/2020|EPI ISL 515162|B.1.1.52|South Africa|2020-07-04	0.0005553822	Africa
Africa|hCoV-19/Gambia/GC19-2973/2020|EPI ISL 561156|B.1.1.293|Gambia|2020-07-24	Africa|hCoV-19/South Africa/LR00034/2020|EPI ISL 515162|B.1.1.52|South Africa|2020-07-04	0.0003470296	Africa
Africa|hCoV-19/Gambia/GC19-2977/2020|EPI ISL 561157|B.1.1.293|Gambia|2020-07-24	Africa|hCoV-19/South Africa/LR00034/2020|EPI ISL 515162|B.1.1.52|South Africa|2020-07-04	0.0003470417	Africa
Africa|hCoV-19/Gambia/GC19-2985/2020|EPI ISL 561158|B.1.5.12|Gambia|2020-07-24	Africa|hCoV-19/South Africa/LR00034/2020|EPI ISL 515162|B.1.1.52|South Africa|2020-07-04	0.0004511996	Africa
Africa|hCoV-19/Gambia/GC19-2991/2020|EPI ISL 561159|B.1.1|Gambia|2020-07-24	Africa|hCoV-19/South Africa/LR00034/2020|EPI ISL 515162|B.1.1.52|South Africa|2020-07-04	0.0003818199	Africa
Africa|hCoV-19/Gambia/GC19-3064/2020|EPI ISL 561160|B.1.1|Gambia|2020-07-25	Africa|hCoV-19/South Africa/LR00034/2020|EPI ISL 515162|B.1.1.52|South Africa|2020-07-04	0.0004165106	Africa
Africa|hCoV-19/Gambia/GC19-3065/2020|EPI ISL 561161|B.1.5.12|Gambia|2020-07-25	Africa|hCoV-19/South Africa/LR00034/2020|EPI ISL 515162|B.1.1.52|South Africa|2020-07-04	0.0005651831	Africa
Africa|hCoV-19/Gambia/GC19-3081/2020|EPI ISL 561162|B.1.1|Gambia|2020-07-25	Africa|hCoV-19/South Africa/LR00034/2020|EPI ISL 515162|B.1.1.52|South Africa|2020-07-04	0.0004164958	Africa
Africa|hCoV-19/Gambia/GC19-3085/2020|EPI ISL 561163|B.1.1.293|Gambia|2020-07-25	Africa|hCoV-19/South Africa/LR00034/2020|EPI ISL 515162|B.1.1.52|South Africa|2020-07-04	0.0003497513	Africa
Africa|hCoV-19/Gambia/GC19-3087/2020|EPI ISL 561041|B.1.292|Gambia|2020-07-25	Africa|hCoV-19/South Africa/LR00034/2020|EPI ISL 515162|B.1.1.52|South Africa|2020-07-04	0.0005553685	Africa
Africa|hCoV-19/Gambia/GC19-3099/2020|EPI ISL 561164|B.1.1.242|Gambia|2020-07-25	Africa|hCoV-19/South Africa/LR00034/2020|EPI ISL 515162|B.1.1.52|South Africa|2020-07-04	0.0004164689	Africa
Africa|hCoV-19/Gambia/GC19-3110/2020|EPI ISL 561165|B.1.1.293|Gambia|2020-07-25	Africa|hCoV-19/South Africa/LR00034/2020|EPI ISL 515162|B.1.1.52|South Africa|2020-07-04	0.0003817537	Africa
Africa|hCoV-19/Gambia/GC19-3112/2020|EPI ISL 561166|B.1|Gambia|2020-07-25	Africa|hCoV-19/South Africa/LR00034/2020|EPI ISL 515162|B.1.1.52|South Africa|2020-07-04	0.0005900795	Africa
Africa|hCoV-19/Gambia/GC19-3113/2020|EPI ISL 561167|B.1.1.293|Gambia|2020-07-25	Africa|hCoV-19/South Africa/LR00034/2020|EPI ISL 515162|B.1.1.52|South Africa|2020-07-04	0.0003470296	Africa
Africa|hCoV-19/Gambia/GC19-3114/2020|EPI ISL 561168|B.1.1|Gambia|2020-07-25	Africa|hCoV-19/South Africa/LR00034/2020|EPI ISL 515162|B.1.1.52|South Africa|2020-07-04	0.0004164817	Africa
Africa|hCoV-19/Gambia/GC19-3135/2020|EPI ISL 561169|B.1.5.12|Gambia|2020-07-27	Africa|hCoV-19/South Africa/LR00034/2020|EPI ISL 515162|B.1.1.52|South Africa|2020-07-04	0.0004546705	Africa
Africa|hCoV-19/Gambia/GC19-3140/2020|EPI ISL 561042|B.1.5.12|Gambia|2020-07-27	Africa|hCoV-19/South Africa/LR00034/2020|EPI ISL 515162|B.1.1.52|South Africa|2020-07-04	0.0005901610	Africa
Africa|hCoV-19/Gambia/GC19-3145/2020|EPI ISL 561170|B.1.1|Gambia|2020-07-27	Africa|hCoV-19/South Africa/LR00034/2020|EPI ISL 515162|B.1.1.52|South Africa|2020-07-04	0.0004164961	Africa
Africa|hCoV-19/Gambia/GC19-3146/2020|EPI ISL 561171|B.1.5.12|Gambia|2020-07-27	Africa|hCoV-19/South Africa/LR00034/2020|EPI ISL 515162|B.1.1.52|South Africa|2020-07-04	0.0004198236	Africa
Africa|hCoV-19/Gambia/GC19-3165/2020|EPI ISL 561043|B.1.1.293|Gambia|2020-07-27	Africa|hCoV-19/South Africa/LR00034/2020|EPI ISL 515162|B.1.1.52|South Africa|2020-07-04	0.0003470296	Africa
Africa|hCoV-19/Gambia/GC19-3166/2020|EPI ISL 561044|B.1.5.12|Gambia|2020-07-27	Africa|hCoV-19/South Africa/LR00034/2020|EPI ISL 515162|B.1.1.52|South Africa|2020-07-04	0.0004546547	Africa
Africa|hCoV-19/Gambia/GC19-3189/2020|EPI ISL 561045|B.1.5|Gambia|2020-07-27	Africa|hCoV-19/South Africa/LR00034/2020|EPI ISL 515162|B.1.1.52|South Africa|2020-07-04	0.0003532685	Africa
Africa|hCoV-19/Gambia/GC19-3192/2020|EPI ISL 561046|B.1.5|Gambia|2020-07-27	Africa|hCoV-19/South Africa/LR00034/2020|EPI ISL 515162|B.1.1.52|South Africa|2020-07-04	0.0003147807	Africa
Africa|hCoV-19/Gambia/GC19-3193/2020|EPI ISL 561047|B.1.5.12|Gambia|2020-07-27	Africa|hCoV-19/South Africa/LR00034/2020|EPI ISL 515162|B.1.1.52|South Africa|2020-07-04	0.0004546387	Africa
Africa|hCoV-19/Gambia/GC19-3208/2020|EPI ISL 561048|B.1.5.12|Gambia|2020-07-27	Africa|hCoV-19/South Africa/LR00034/2020|EPI ISL 515162|B.1.1.52|South Africa|2020-07-04	0.0005246969	Africa
Africa|hCoV-19/Gambia/GC19-3209/2020|EPI ISL 561049|B.1.5.12|Gambia|2020-07-27	Africa|hCoV-19/South Africa/LR00034/2020|EPI ISL 515162|B.1.1.52|South Africa|2020-07-04	0.0004197164	Africa
Africa|hCoV-19/Gambia/GC19-3210/2020|EPI ISL 561050|B.1.5.12|Gambia|2020-07-27	Africa|hCoV-19/South Africa/LR00034/2020|EPI ISL 515162|B.1.1.52|South Africa|2020-07-04	0.0003889697	Africa
Africa|hCoV-19/Gambia/GC19-3214/2020|EPI ISL 561051|B.1.1.293|Gambia|2020-07-27	Africa|hCoV-19/South Africa/LR00034/2020|EPI ISL 515162|B.1.1.52|South Africa|2020-07-04	0.0003497509	Africa
Africa|hCoV-19/Gambia/GC19-3219/2020|EPI ISL 561052|B.1.5.12|Gambia|2020-07-27	Africa|hCoV-19/South Africa/LR00034/2020|EPI ISL 515162|B.1.1.52|South Africa|2020-07-04	0.0004512463	Africa
Africa|hCoV-19/Gambia/GC19-3246/2020|EPI ISL 561053|B.1.5.12|Gambia|2020-07-27	Africa|hCoV-19/South Africa/LR00034/2020|EPI ISL 515162|B.1.1.52|South Africa|2020-07-04	0.0004546958	Africa
Africa|hCoV-19/Gambia/GC19-3255/2020|EPI ISL 561054|B.1.177|Gambia|2020-07-27	Africa|hCoV-19/South Africa/LR00034/2020|EPI ISL 515162|B.1.1.52|South Africa|2020-07-04	0.0002797934	Africa
Africa|hCoV-19/Gambia/GC19-3266/2020|EPI ISL 561055|B.1.5|Gambia|2020-07-27	Africa|hCoV-19/South Africa/LR00034/2020|EPI ISL 515162|B.1.1.52|South Africa|2020-07-04	0.0002447969	Africa
Africa|hCoV-19/Gambia/GC19-3267/2020|EPI ISL 561056|B.1.5.12|Gambia|2020-07-27	Africa|hCoV-19/South Africa/LR00034/2020|EPI ISL 515162|B.1.1.52|South Africa|2020-07-04	0.0003847360	Africa
Africa|hCoV-19/Gambia/GC19-3278/2020|EPI ISL 561058|B.1.5.12|Gambia|2020-07-27	Africa|hCoV-19/South Africa/LR00034/2020|EPI ISL 515162|B.1.1.52|South Africa|2020-07-04	0.0004196622	Africa
Africa|hCoV-19/Gambia/GC19-3301/2020|EPI ISL 561059|B.1.5.12|Gambia|2020-07-27	Africa|hCoV-19/South Africa/LR00034/2020|EPI ISL 515162|B.1.1.52|South Africa|2020-07-04	0.0004197062	Africa
Africa|hCoV-19/Gambia/GC19-3317/2020|EPI ISL 561060|B.1.5|Gambia|2020-07-27	Africa|hCoV-19/South Africa/LR00034/2020|EPI ISL 515162|B.1.1.52|South Africa|2020-07-04	0.0003124253	Africa
Africa|hCoV-19/Gambia/GC19-3323/2020|EPI ISL 561061|B.1.5|Gambia|2020-07-27	Africa|hCoV-19/South Africa/LR00034/2020|EPI ISL 515162|B.1.1.52|South Africa|2020-07-04	0.0002798060	Africa
Africa|hCoV-19/Gambia/GC19-3358/2020|EPI ISL 561062|B.1.1.293|Gambia|2020-07-27	Africa|hCoV-19/South Africa/LR00034/2020|EPI ISL 515162|B.1.1.52|South Africa|2020-07-04	0.0004511977	Africa
Africa|hCoV-19/Gambia/GC19-3365/2020|EPI ISL 561063|B.1.5.12|Gambia|2020-07-27	Africa|hCoV-19/South Africa/LR00034/2020|EPI ISL 515162|B.1.1.52|South Africa|2020-07-04	0.0004546911	Africa
Africa|hCoV-19/Gambia/GC19-3373/2020|EPI ISL 561064|B.1.5|Gambia|2020-07-27	Africa|hCoV-19/South Africa/LR00034/2020|EPI ISL 515162|B.1.1.52|South Africa|2020-07-04	0.0003497648	Africa
Africa|hCoV-19/Gambia/GC19-3374/2020|EPI ISL 561065|B.1.5.12|Gambia|2020-07-27	Africa|hCoV-19/South Africa/LR00034/2020|EPI ISL 515162|B.1.1.52|South Africa|2020-07-04	0.0004546545	Africa
Africa|hCoV-19/Gambia/GC19-3375/2020|EPI ISL 561066|B.1.5.12|Gambia|2020-07-27	Africa|hCoV-19/South Africa/LR00034/2020|EPI ISL 515162|B.1.1.52|South Africa|2020-07-04	0.0004196621	Africa
Africa|hCoV-19/Gambia/GC19-3380/2020|EPI ISL 561067|B.1.5.12|Gambia|2020-07-27	Africa|hCoV-19/South Africa/LR00034/2020|EPI ISL 515162|B.1.1.52|South Africa|2020-07-04	0.0004546864	Africa
Africa|hCoV-19/Gambia/GC19-3381/2020|EPI ISL 561068|B.1.5.12|Gambia|2020-07-27	Africa|hCoV-19/South Africa/LR00034/2020|EPI ISL 515162|B.1.1.52|South Africa|2020-07-04	0.0005901343	Africa
Africa|hCoV-19/Gambia/GC19-3396/2020|EPI ISL 561069|B.1.5.12|Gambia|2020-07-27	Africa|hCoV-19/South Africa/LR00034/2020|EPI ISL 515162|B.1.1.52|South Africa|2020-07-04	0.0005901346	Africa
Africa|hCoV-19/Gambia/GC19-3398/2020|EPI ISL 561070|B.1.1.242|Gambia|2020-07-27	Africa|hCoV-19/South Africa/LR00034/2020|EPI ISL 515162|B.1.1.52|South Africa|2020-07-04	0.0005206240	Africa
Africa|hCoV-19/Gambia/GC19-3399/2020|EPI ISL 561172|B.1.5|Gambia|2020-07-27	Africa|hCoV-19/South Africa/LR00034/2020|EPI ISL 515162|B.1.1.52|South Africa|2020-07-04	0.0003471054	Africa
Africa|hCoV-19/Gambia/GC19-3400/2020|EPI ISL 561173|B.1.5|Gambia|2020-07-27	Africa|hCoV-19/South Africa/LR00034/2020|EPI ISL 515162|B.1.1.52|South Africa|2020-07-04	0.0004165352	Africa
Africa|hCoV-19/Gambia/GC19-3407/2020|EPI ISL 561174|B.1.1.242|Gambia|2020-07-27	Africa|hCoV-19/South Africa/LR00034/2020|EPI ISL 515162|B.1.1.52|South Africa|2020-07-04	0.0003818082	Africa
Africa|hCoV-19/Gambia/GC19-3411/2020|EPI ISL 561175|B.1.5.12|Gambia|2020-07-27	Africa|hCoV-19/South Africa/LR00034/2020|EPI ISL 515162|B.1.1.52|South Africa|2020-07-04	0.0005254374	Africa
Africa|hCoV-19/Gambia/GC19-3418/2020|EPI ISL 561176|B.1.1.242|Gambia|2020-07-27	Africa|hCoV-19/South Africa/LR00034/2020|EPI ISL 515162|B.1.1.52|South Africa|2020-07-04	0.0004512199	Africa
Africa|hCoV-19/Gambia/GC19-3429/2020|EPI ISL 561178|B.1.5.12|Gambia|2020-07-27	Africa|hCoV-19/South Africa/LR00034/2020|EPI ISL 515162|B.1.1.52|South Africa|2020-07-04	0.0004511996	Africa
Africa|hCoV-19/Gambia/GC19-3432/2020|EPI ISL 561179|B.1.5.12|Gambia|2020-07-27	Africa|hCoV-19/South Africa/LR00034/2020|EPI ISL 515162|B.1.1.52|South Africa|2020-07-04	0.0006297329	Africa
Africa|hCoV-19/Gambia/GC19-3438/2020|EPI ISL 561180|B.1.5.12|Gambia|2020-07-27	Africa|hCoV-19/South Africa/LR00034/2020|EPI ISL 515162|B.1.1.52|South Africa|2020-07-04	0.0005901692	Africa
Africa|hCoV-19/Gambia/GC19-3445/2020|EPI ISL 561181|B.1.5.12|Gambia|2020-07-27	Africa|hCoV-19/South Africa/LR00034/2020|EPI ISL 515162|B.1.1.52|South Africa|2020-07-04	0.0006595897	Africa
Africa|hCoV-19/Gambia/GC19-3448/2020|EPI ISL 561183|B.1.5|Gambia|2020-07-27	Africa|hCoV-19/South Africa/LR00034/2020|EPI ISL 515162|B.1.1.52|South Africa|2020-07-04	0.0003849825	Africa
Africa|hCoV-19/Gambia/GC19-3497/2020|EPI ISL 561184|B.1.5.12|Gambia|2020-07-27	Africa|hCoV-19/South Africa/LR00034/2020|EPI ISL 515162|B.1.1.52|South Africa|2020-07-04	0.0005553708	Africa
Africa|hCoV-19/Gambia/GC19-3503/2020|EPI ISL 561186|B.1.5.12|Gambia|2020-07-27	Africa|hCoV-19/South Africa/LR00034/2020|EPI ISL 515162|B.1.1.52|South Africa|2020-07-04	0.0004903122	Africa
Africa|hCoV-19/Gambia/GC19-3504/2020|EPI ISL 561187|B.1.5.12|Gambia|2020-07-27	Africa|hCoV-19/South Africa/LR00034/2020|EPI ISL 515162|B.1.1.52|South Africa|2020-07-04	0.0005596632	Africa
Africa|hCoV-19/Gambia/GC19-3505/2020|EPI ISL 561188|B.1.5.12|Gambia|2020-07-27	Africa|hCoV-19/South Africa/LR00034/2020|EPI ISL 515162|B.1.1.52|South Africa|2020-07-04	0.0005206799	Africa
Africa|hCoV-19/Gambia/GC19-3529/2020|EPI ISL 561191|B.1.5.12|Gambia|2020-07-27	Africa|hCoV-19/South Africa/LR00034/2020|EPI ISL 515162|B.1.1.52|South Africa|2020-07-04	0.0005901490	Africa
Africa|hCoV-19/Gambia/GC19-3530/2020|EPI ISL 561192|B.1.5.12|Gambia|2020-07-27	Africa|hCoV-19/South Africa/LR00034/2020|EPI ISL 515162|B.1.1.52|South Africa|2020-07-04	0.0004556108	Africa
Africa|hCoV-19/Gambia/GC19-3533/2020|EPI ISL 561193|B.1.1.293|Gambia|2020-07-27	Africa|hCoV-19/South Africa/LR00034/2020|EPI ISL 515162|B.1.1.52|South Africa|2020-07-04	0.0003817897	Africa
Africa|hCoV-19/Gambia/GC19-3535/2020|EPI ISL 561194|B.1.1.242|Gambia|2020-07-27	Africa|hCoV-19/South Africa/LR00034/2020|EPI ISL 515162|B.1.1.52|South Africa|2020-07-04	0.0004512043	Africa
Africa|hCoV-19/Gambia/GC19-3550/2020|EPI ISL 561195|B.1.5.12|Gambia|2020-07-27	Africa|hCoV-19/South Africa/LR00034/2020|EPI ISL 515162|B.1.1.52|South Africa|2020-07-04	0.0005554150	Africa
Africa|hCoV-19/Gambia/GC19-3565/2020|EPI ISL 561196|B.1.5.12|Gambia|2020-07-27	Africa|hCoV-19/South Africa/LR00034/2020|EPI ISL 515162|B.1.1.52|South Africa|2020-07-04	0.0004859174	Africa
Africa|hCoV-19/Gambia/GC19-3578/2020|EPI ISL 561197|B.1.5.12|Gambia|2020-07-27	Africa|hCoV-19/South Africa/LR00034/2020|EPI ISL 515162|B.1.1.52|South Africa|2020-07-04	0.0005208897	Africa
Africa|hCoV-19/Gambia/GC19-3629/2020|EPI ISL 561199|B.1.5.12|Gambia|2020-07-27	Africa|hCoV-19/South Africa/LR00034/2020|EPI ISL 515162|B.1.1.52|South Africa|2020-07-04	0.0006248896	Africa
Africa|hCoV-19/Gambia/GC19-3656/2020|EPI ISL 561201|B.1.5.12|Gambia|2020-07-27	Africa|hCoV-19/South Africa/LR00034/2020|EPI ISL 515162|B.1.1.52|South Africa|2020-07-04	0.0005206908	Africa
Africa|hCoV-19/Gambia/GC19-3659/2020|EPI ISL 561202|B.1.1|Gambia|2020-07-27	Africa|hCoV-19/South Africa/LR00034/2020|EPI ISL 515162|B.1.1.52|South Africa|2020-07-04	0.0003818107	Africa
Africa|hCoV-19/Gambia/GC19-3666/2020|EPI ISL 561204|B.1.5.12|Gambia|2020-07-27	Africa|hCoV-19/South Africa/LR00034/2020|EPI ISL 515162|B.1.1.52|South Africa|2020-07-04	0.0005561428	Africa
Africa|hCoV-19/Gambia/GC19-3769/2020|EPI ISL 561072|B.1.292|Gambia|2020-07-27	Africa|hCoV-19/South Africa/LR00034/2020|EPI ISL 515162|B.1.1.52|South Africa|2020-07-04	0.0005253196	Africa
Africa|hCoV-19/Gambia/GC19-3773/2020|EPI ISL 561073|B.1.5.12|Gambia|2020-07-27	Africa|hCoV-19/South Africa/LR00034/2020|EPI ISL 515162|B.1.1.52|South Africa|2020-07-04	0.0005901346	Africa
Africa|hCoV-19/Gambia/GC19-3774/2020|EPI ISL 561074|B.1.5.12|Gambia|2020-07-27	Africa|hCoV-19/South Africa/LR00034/2020|EPI ISL 515162|B.1.1.52|South Africa|2020-07-04	0.0005554093	Africa
Africa|hCoV-19/Gambia/GC19-3794/2020|EPI ISL 561078|B.1.5.12|Gambia|2020-07-27	Africa|hCoV-19/South Africa/LR00034/2020|EPI ISL 515162|B.1.1.52|South Africa|2020-07-04	0.0005603686	Africa
Africa|hCoV-19/Gambia/GC19-3796/2020|EPI ISL 561079|B.1.5.12|Gambia|2020-07-27	Africa|hCoV-19/South Africa/LR00034/2020|EPI ISL 515162|B.1.1.52|South Africa|2020-07-04	0.0005553821	Africa
Africa|hCoV-19/Gambia/GC19-3798/2020|EPI ISL 561080|B.1.1.242|Gambia|2020-07-27	Africa|hCoV-19/South Africa/LR00034/2020|EPI ISL 515162|B.1.1.52|South Africa|2020-07-04	0.0004908059	Africa
Africa|hCoV-19/Gambia/GC19-3799/2020|EPI ISL 561081|B.1.1.242|Gambia|2020-07-27	Africa|hCoV-19/South Africa/LR00034/2020|EPI ISL 515162|B.1.1.52|South Africa|2020-07-04	0.0004858840	Africa
Africa|hCoV-19/Gambia/GC19-3802/2020|EPI ISL 561082|B.1.5.12|Gambia|2020-07-27	Africa|hCoV-19/South Africa/LR00034/2020|EPI ISL 515162|B.1.1.52|South Africa|2020-07-04	0.0005901263	Africa
Africa|hCoV-19/Gambia/GC19-3805/2020|EPI ISL 561083|B.1.5.12|Gambia|2020-07-27	Africa|hCoV-19/South Africa/LR00034/2020|EPI ISL 515162|B.1.1.52|South Africa|2020-07-04	0.0005553957	Africa
Africa|hCoV-19/Gambia/GC19-3806/2020|EPI ISL 561084|B.1.1.293|Gambia|2020-07-27	Africa|hCoV-19/South Africa/LR00034/2020|EPI ISL 515162|B.1.1.52|South Africa|2020-07-04	0.0003817577	Africa
Africa|hCoV-19/Gambia/GC19-3807/2020|EPI ISL 561085|B.1.1.293|Gambia|2020-07-27	Africa|hCoV-19/South Africa/LR00034/2020|EPI ISL 515162|B.1.1.52|South Africa|2020-07-04	0.0004165048	Africa
Africa|hCoV-19/Gambia/GC19-3812/2020|EPI ISL 561086|B.1.1.293|Gambia|2020-07-27	Africa|hCoV-19/South Africa/LR00034/2020|EPI ISL 515162|B.1.1.52|South Africa|2020-07-04	0.0004521799	Africa
Africa|hCoV-19/Gambia/GC19-3813/2020|EPI ISL 561087|B.1.1.293|Gambia|2020-07-27	Africa|hCoV-19/South Africa/LR00034/2020|EPI ISL 515162|B.1.1.52|South Africa|2020-07-04	0.0004164902	Africa
Africa|hCoV-19/Gambia/GC19-3814/2020|EPI ISL 561088|B.1|Gambia|2020-07-27	Africa|hCoV-19/South Africa/LR00034/2020|EPI ISL 515162|B.1.1.52|South Africa|2020-07-04	0.0005901448	Africa
Africa|hCoV-19/Gambia/GC19-3816/2020|EPI ISL 561089|B.1.1.293|Gambia|2020-07-27	Africa|hCoV-19/South Africa/LR00034/2020|EPI ISL 515162|B.1.1.52|South Africa|2020-07-04	0.0003847077	Africa
Africa|hCoV-19/Gambia/GC19-3818/2020|EPI ISL 561090|B.1.1.293|Gambia|2020-07-27	Africa|hCoV-19/South Africa/LR00034/2020|EPI ISL 515162|B.1.1.52|South Africa|2020-07-04	0.0004859155	Africa
Africa|hCoV-19/Gambia/GC19-3820/2020|EPI ISL 561091|B.1.1.293|Gambia|2020-07-27	Africa|hCoV-19/South Africa/LR00034/2020|EPI ISL 515162|B.1.1.52|South Africa|2020-07-04	0.0004164903	Africa
Africa|hCoV-19/Gambia/GC19-3821/2020|EPI ISL 561092|B.1.5.12|Gambia|2020-07-27	Africa|hCoV-19/South Africa/LR00034/2020|EPI ISL 515162|B.1.1.52|South Africa|2020-07-04	0.0004906337	Africa
Africa|hCoV-19/Gambia/GC19-3822/2020|EPI ISL 561093|B.1.5.12|Gambia|2020-07-27	Africa|hCoV-19/South Africa/LR00034/2020|EPI ISL 515162|B.1.1.52|South Africa|2020-07-04	0.0005901348	Africa
Africa|hCoV-19/Gambia/GC19-3823/2020|EPI ISL 561094|B.1.5.12|Gambia|2020-07-27	Africa|hCoV-19/South Africa/LR00034/2020|EPI ISL 515162|B.1.1.52|South Africa|2020-07-04	0.0005946938	Africa
Africa|hCoV-19/Gambia/GC19-3835/2020|EPI ISL 561096|B.1.1.293|Gambia|2020-07-27	Africa|hCoV-19/South Africa/LR00034/2020|EPI ISL 515162|B.1.1.52|South Africa|2020-07-04	0.0003817708	Africa
Africa|hCoV-19/Gambia/GC19-3836/2020|EPI ISL 561097|B.1.5.12|Gambia|2020-07-27	Africa|hCoV-19/South Africa/LR00034/2020|EPI ISL 515162|B.1.1.52|South Africa|2020-07-04	0.0005553707	Africa
Africa|hCoV-19/Gambia/GC19-3839/2020|EPI ISL 561098|B.1.5.12|Gambia|2020-07-27	Africa|hCoV-19/South Africa/LR00034/2020|EPI ISL 515162|B.1.1.52|South Africa|2020-07-04	0.0005901346	Africa
Africa|hCoV-19/Gambia/GC19-3842/2020|EPI ISL 561099|B.1.1.293|Gambia|2020-07-27	Africa|hCoV-19/South Africa/LR00034/2020|EPI ISL 515162|B.1.1.52|South Africa|2020-07-04	0.0004859256	Africa
Africa|hCoV-19/Gambia/GC19-3846/2020|EPI ISL 561100|B.1.1.293|Gambia|2020-07-27	Africa|hCoV-19/South Africa/LR00034/2020|EPI ISL 515162|B.1.1.52|South Africa|2020-07-04	0.0004512072	Africa
Africa|hCoV-19/Gambia/GC19-3852/2020|EPI ISL 561101|B.1.5.12|Gambia|2020-07-27	Africa|hCoV-19/South Africa/LR00034/2020|EPI ISL 515162|B.1.1.52|South Africa|2020-07-04	0.0005954520	Africa
Africa|hCoV-19/Gambia/GC19-3854/2020|EPI ISL 561102|B.1.1.293|Gambia|2020-07-27	Africa|hCoV-19/South Africa/LR00034/2020|EPI ISL 515162|B.1.1.52|South Africa|2020-07-04	0.0004859256	Africa
Africa|hCoV-19/Gambia/GC192573/2020|EPI ISL 561115|B.1.5.12|Gambia|2020-07-21	Africa|hCoV-19/South Africa/LR00034/2020|EPI ISL 515162|B.1.1.52|South Africa|2020-07-04	0.0005901612	Africa
Africa|hCoV-19/Gambia/GC192576/2020|EPI ISL 561117|B.1.5.12|Gambia|2020-07-21	Africa|hCoV-19/South Africa/LR00034/2020|EPI ISL 515162|B.1.1.52|South Africa|2020-07-04	0.0004866098	Africa
Africa|hCoV-19/Gambia/GC192579/2020|EPI ISL 561118|B.1.5.12|Gambia|2020-07-21	Africa|hCoV-19/South Africa/LR00034/2020|EPI ISL 515162|B.1.1.52|South Africa|2020-07-04	0.0004545594	Africa
Africa|hCoV-19/Gambia/GC192602/2020|EPI ISL 561120|B.1.1.293|Gambia|2020-07-21	Africa|hCoV-19/South Africa/LR00034/2020|EPI ISL 515162|B.1.1.52|South Africa|2020-07-04	0.0004859156	Africa
Africa|hCoV-19/Gambia/GC192610/2020|EPI ISL 561121|B.1.1.293|Gambia|2020-07-21	Africa|hCoV-19/South Africa/LR00034/2020|EPI ISL 515162|B.1.1.52|South Africa|2020-07-04	0.0004859156	Africa
Africa|hCoV-19/Gambia/GC192751/2020|EPI ISL 561138|B.1.5.12|Gambia|2020-07-21	Africa|hCoV-19/South Africa/LR00034/2020|EPI ISL 515162|B.1.1.52|South Africa|2020-07-04	0.0006249025	Africa
Africa|hCoV-19/Gambia/GC192756/2020|EPI ISL 561139|B.1.5.12|Gambia|2020-07-22	Africa|hCoV-19/South Africa/LR00034/2020|EPI ISL 515162|B.1.1.52|South Africa|2020-07-04	0.0005554093	Africa
Africa|hCoV-19/Gambia/GC192772/2020|EPI ISL 561140|B.1.1|Gambia|2020-07-22	Africa|hCoV-19/South Africa/LR00034/2020|EPI ISL 515162|B.1.1.52|South Africa|2020-07-04	0.0004164817	Africa
Africa|hCoV-19/Gambia/GC192778/2020|EPI ISL 561141|B.1.1|Gambia|2020-07-22	Africa|hCoV-19/South Africa/LR00034/2020|EPI ISL 515162|B.1.1.52|South Africa|2020-07-04	0.0004165251	Africa
Africa|hCoV-19/Gambia/GC192781/2020|EPI ISL 561142|B.1.5.12|Gambia|2020-07-22	Africa|hCoV-19/South Africa/LR00034/2020|EPI ISL 515162|B.1.1.52|South Africa|2020-07-04	0.0005901347	Africa
Africa|hCoV-19/Gambia/GC192782/2020|EPI ISL 561143|B.1.5.12|Gambia|2020-07-22	Africa|hCoV-19/South Africa/LR00034/2020|EPI ISL 515162|B.1.1.52|South Africa|2020-07-04	0.0005901490	Africa
Africa|hCoV-19/Gambia/GC192786/2020|EPI ISL 561144|B.1.1.293|Gambia|2020-07-22	Africa|hCoV-19/South Africa/LR00034/2020|EPI ISL 515162|B.1.1.52|South Africa|2020-07-04	0.0004164716	Africa
Africa|hCoV-19/Gambia/GC192789/2020|EPI ISL 561145|B.1|Gambia|2020-07-22	Africa|hCoV-19/South Africa/LR00034/2020|EPI ISL 515162|B.1.1.52|South Africa|2020-07-04	0.0005206241	Africa
Africa|hCoV-19/Gambia/GC192811/2020|EPI ISL 561147|B.1.5.12|Gambia|2020-07-22	Africa|hCoV-19/South Africa/LR00034/2020|EPI ISL 515162|B.1.1.52|South Africa|2020-07-04	0.0005608006	Africa
Africa|hCoV-19/Gambia/GC192812/2020|EPI ISL 561148|B.1.1.293|Gambia|2020-07-22	Africa|hCoV-19/South Africa/LR00034/2020|EPI ISL 515162|B.1.1.52|South Africa|2020-07-04	0.0003470295	Africa
Africa|hCoV-19/Gambia/NPHL-038/2020|EPI ISL 561205|B.1.1|Gambia|2020	Africa|hCoV-19/South Africa/LR00034/2020|EPI ISL 515162|B.1.1.52|South Africa|2020-07-04	0.0004512089	Africa
Africa|hCoV-19/Gambia/NPHL-061/2020|EPI ISL 561206|B.1.5.12|Gambia|2020	Africa|hCoV-19/South Africa/LR00034/2020|EPI ISL 515162|B.1.1.52|South Africa|2020-07-04	0.0006596058	Africa
Africa|hCoV-19/Gambia/NPHL-1168/2020|EPI ISL 561212|B.1.5.12|Gambia|2020-06-27	Africa|hCoV-19/South Africa/LR00034/2020|EPI ISL 515162|B.1.1.52|South Africa|2020-07-04	0.0006249152	Africa
Africa|hCoV-19/Gambia/NPHL-1208/2020|EPI ISL 561213|B.1.5.12|Gambia|2020-06-30	Africa|hCoV-19/South Africa/LR00034/2020|EPI ISL 515162|B.1.1.52|South Africa|2020-07-04	0.0003870816	Africa
Africa|hCoV-19/Gambia/NPHL-1209/2020|EPI ISL 561214|B.1.5.12|Gambia|2020-06-30	Africa|hCoV-19/South Africa/LR00034/2020|EPI ISL 515162|B.1.1.52|South Africa|2020-07-04	0.0003523028	Africa
Africa|hCoV-19/Gambia/NPHL-1212/2020|EPI ISL 561215|B.1.5.12|Gambia|2020-06-30	Africa|hCoV-19/South Africa/LR00034/2020|EPI ISL 515162|B.1.1.52|South Africa|2020-07-04	0.0005206365	Africa
Africa|hCoV-19/Gambia/NPHL-1224/2020|EPI ISL 561217|B.1.1.293|Gambia|2020-06-30	Africa|hCoV-19/South Africa/LR00034/2020|EPI ISL 515162|B.1.1.52|South Africa|2020-07-04	0.0003246304	Africa
Africa|hCoV-19/Gambia/NPHL-1230/2020|EPI ISL 561218|B.1.5|Gambia|2020-06-30	Africa|hCoV-19/South Africa/LR00034/2020|EPI ISL 515162|B.1.1.52|South Africa|2020-07-04	0.0003166529	Africa
Africa|hCoV-19/Gambia/NPHL-1248/2020|EPI ISL 561222|B.1.5|Gambia|2020-07-01	Africa|hCoV-19/South Africa/LR00034/2020|EPI ISL 515162|B.1.1.52|South Africa|2020-07-04	0.0003166308	Africa
Africa|hCoV-19/Gambia/NPHL-1258/2020|EPI ISL 561223|B.1.292|Gambia|2020-07-02	Africa|hCoV-19/South Africa/LR00034/2020|EPI ISL 515162|B.1.1.52|South Africa|2020-07-04	0.0004859271	Africa
Africa|hCoV-19/Gambia/NPHL-1422/2020|EPI ISL 561228|B.1.5|Gambia|2020-07-04	Africa|hCoV-19/South Africa/LR00034/2020|EPI ISL 515162|B.1.1.52|South Africa|2020-07-04	0.0002498542	Africa
Africa|hCoV-19/Gambia/NPHL-1424/2020|EPI ISL 561229|B.1.292|Gambia|2020-07-04	Africa|hCoV-19/South Africa/LR00034/2020|EPI ISL 515162|B.1.1.52|South Africa|2020-07-04	0.0004860772	Africa
Africa|hCoV-19/Gambia/NPHL-1446/2020|EPI ISL 561230|B.1.5|Gambia|2020-07-04	Africa|hCoV-19/South Africa/LR00034/2020|EPI ISL 515162|B.1.1.52|South Africa|2020-07-04	0.0003166309	Africa
Africa|hCoV-19/Gambia/NPHL-1477/2020|EPI ISL 561231|B.1.5|Gambia|2020	Africa|hCoV-19/South Africa/LR00034/2020|EPI ISL 515162|B.1.1.52|South Africa|2020-07-04	0.0003196668	Africa
Africa|hCoV-19/Gambia/NPHL-1514/2020|EPI ISL 561232|B.1.1|Gambia|2020	Africa|hCoV-19/South Africa/LR00034/2020|EPI ISL 515162|B.1.1.52|South Africa|2020-07-04	0.0003817404	Africa
Africa|hCoV-19/Gambia/NPHL-1641/2020|EPI ISL 561235|B.1.292|Gambia|2020-07-31	Africa|hCoV-19/South Africa/LR00034/2020|EPI ISL 515162|B.1.1.52|South Africa|2020-07-04	0.0005311916	Africa
Africa|hCoV-19/Gambia/NPHL-1645/2020|EPI ISL 561236|B.1.1.293|Gambia|2020-08-04	Africa|hCoV-19/South Africa/LR00034/2020|EPI ISL 515162|B.1.1.52|South Africa|2020-07-04	0.0003840860	Africa
Africa|hCoV-19/Gambia/NPHL-1711/2020|EPI ISL 561237|B.1.1.293|Gambia|2020-08-04	Africa|hCoV-19/South Africa/LR00034/2020|EPI ISL 515162|B.1.1.52|South Africa|2020-07-04	0.0003470295	Africa
Africa|hCoV-19/Gambia/NPHL-1746/2020|EPI ISL 561238|B.1.1|Gambia|2020-07-20	Africa|hCoV-19/South Africa/LR00034/2020|EPI ISL 515162|B.1.1.52|South Africa|2020-07-04	0.0002776410	Africa
Africa|hCoV-19/Gambia/NPHL-1921/2020|EPI ISL 561239|B.1.1|Gambia|2020	Africa|hCoV-19/South Africa/LR00034/2020|EPI ISL 515162|B.1.1.52|South Africa|2020-07-04	0.0004164816	Africa
Africa|hCoV-19/Gambia/NPHL-1968/2020|EPI ISL 561240|B.1.1|Gambia|2020-07-16	Africa|hCoV-19/South Africa/LR00034/2020|EPI ISL 515162|B.1.1.52|South Africa|2020-07-04	0.0004164817	Africa
Africa|hCoV-19/Gambia/NPHL-2037/2020|EPI ISL 561241|B.1.1|Gambia|2020-07-15	Africa|hCoV-19/South Africa/LR00034/2020|EPI ISL 515162|B.1.1.52|South Africa|2020-07-04	0.0004164817	Africa
Africa|hCoV-19/Gambia/NPHL-2268/2020|EPI ISL 561242|B.1.1|Gambia|2020	Africa|hCoV-19/South Africa/LR00034/2020|EPI ISL 515162|B.1.1.52|South Africa|2020-07-04	0.0002435113	Africa
Africa|hCoV-19/Gambia/NPHL-2344/2020|EPI ISL 561243|B.1.292|Gambia|2020	Africa|hCoV-19/South Africa/LR00034/2020|EPI ISL 515162|B.1.1.52|South Africa|2020-07-04	0.0005554186	Africa
Africa|hCoV-19/Gambia/NPHL-2374/2020|EPI ISL 561244|B.1.5.12|Gambia|2020	Africa|hCoV-19/South Africa/LR00034/2020|EPI ISL 515162|B.1.1.52|South Africa|2020-07-04	0.0005206546	Africa
Africa|hCoV-19/Gambia/NPHL-242/2020|EPI ISL 561245|B.1.5|Gambia|2020	Africa|hCoV-19/South Africa/LR00034/2020|EPI ISL 515162|B.1.1.52|South Africa|2020-07-04	0.0003470947	Africa
Africa|hCoV-19/Gambia/NPHL-243/2020|EPI ISL 561246|B.1.5|Gambia|2020	Africa|hCoV-19/South Africa/LR00034/2020|EPI ISL 515162|B.1.1.52|South Africa|2020-07-04	0.0002818561	Africa
Africa|hCoV-19/Gambia/NPHL-244/2020|EPI ISL 561247|B.1.1.293|Gambia|2020	Africa|hCoV-19/South Africa/LR00034/2020|EPI ISL 515162|B.1.1.52|South Africa|2020-07-04	0.0003851847	Africa
Africa|hCoV-19/Gambia/NPHL-2443/2020|EPI ISL 561248|B.1.5.12|Gambia|2020	Africa|hCoV-19/South Africa/LR00034/2020|EPI ISL 515162|B.1.1.52|South Africa|2020-07-04	0.0005206367	Africa
Africa|hCoV-19/Gambia/NPHL-2444/2020|EPI ISL 561249|B.1.292|Gambia|2020-07-21	Africa|hCoV-19/South Africa/LR00034/2020|EPI ISL 515162|B.1.1.52|South Africa|2020-07-04	0.0005206473	Africa
Africa|hCoV-19/Gambia/NPHL-2446/2020|EPI ISL 561250|B.1.1|Gambia|2020	Africa|hCoV-19/South Africa/LR00034/2020|EPI ISL 515162|B.1.1.52|South Africa|2020-07-04	0.0004205091	Africa
Africa|hCoV-19/Gambia/NPHL-245/2020|EPI ISL 561251|B.1.1|Gambia|2020	Africa|hCoV-19/South Africa/LR00034/2020|EPI ISL 515162|B.1.1.52|South Africa|2020-07-04	0.0002797572	Africa
Africa|hCoV-19/Gambia/NPHL-2457/2020|EPI ISL 561252|B.1.1|Gambia|2020-07-21	Africa|hCoV-19/South Africa/LR00034/2020|EPI ISL 515162|B.1.1.52|South Africa|2020-07-04	0.0004204944	Africa
Africa|hCoV-19/Gambia/NPHL-2458/2020|EPI ISL 561253|B.1.292|Gambia|2020-07-21	Africa|hCoV-19/South Africa/LR00034/2020|EPI ISL 515162|B.1.1.52|South Africa|2020-07-04	0.0005258483	Africa
Africa|hCoV-19/Gambia/NPHL-2463/2020|EPI ISL 561254|B.1.1|Gambia|2020	Africa|hCoV-19/South Africa/LR00034/2020|EPI ISL 515162|B.1.1.52|South Africa|2020-07-04	0.0004247957	Africa
Africa|hCoV-19/Gambia/NPHL-2465/2020|EPI ISL 561255|B.1.1|Gambia|2020-07-21	Africa|hCoV-19/South Africa/LR00034/2020|EPI ISL 515162|B.1.1.52|South Africa|2020-07-04	0.0004205241	Africa
Africa|hCoV-19/Gambia/NPHL-2469/2020|EPI ISL 561256|B.1.5.12|Gambia|2020-07-21	Africa|hCoV-19/South Africa/LR00034/2020|EPI ISL 515162|B.1.1.52|South Africa|2020-07-04	0.0005958549	Africa
Africa|hCoV-19/Gambia/NPHL-247/2020|EPI ISL 561257|B.1.1.293|Gambia|2020	Africa|hCoV-19/South Africa/LR00034/2020|EPI ISL 515162|B.1.1.52|South Africa|2020-07-04	0.0003817631	Africa
Africa|hCoV-19/Gambia/NPHL-2470/2020|EPI ISL 561258|B.1.1|Gambia|2020-07-21	Africa|hCoV-19/South Africa/LR00034/2020|EPI ISL 515162|B.1.1.52|South Africa|2020-07-04	0.0004205091	Africa
Africa|hCoV-19/Gambia/NPHL-2472/2020|EPI ISL 561259|B.1.5.12|Gambia|2020-07-21	Africa|hCoV-19/South Africa/LR00034/2020|EPI ISL 515162|B.1.1.52|South Africa|2020-07-04	0.0003854776	Africa
Africa|hCoV-19/Gambia/NPHL-2473/2020|EPI ISL 561260|B.1.5.12|Gambia|2020-07-21	Africa|hCoV-19/South Africa/LR00034/2020|EPI ISL 515162|B.1.1.52|South Africa|2020-07-04	0.0006596562	Africa
Africa|hCoV-19/Gambia/NPHL-2478/2020|EPI ISL 561261|B.1.5.12|Gambia|2020-07-21	Africa|hCoV-19/South Africa/LR00034/2020|EPI ISL 515162|B.1.1.52|South Africa|2020-07-04	0.0004248530	Africa
Africa|hCoV-19/Gambia/NPHL-2497/2020|EPI ISL 561262|B.1.1.242|Gambia|2020-07-21	Africa|hCoV-19/South Africa/LR00034/2020|EPI ISL 515162|B.1.1.52|South Africa|2020-07-04	0.0004247823	Africa
Africa|hCoV-19/Gambia/NPHL-2504/2020|EPI ISL 561264|B.1.5.12|Gambia|2020-07-23	Africa|hCoV-19/South Africa/LR00034/2020|EPI ISL 515162|B.1.1.52|South Africa|2020-07-04	0.0006651774	Africa
Africa|hCoV-19/Gambia/NPHL-2514/2020|EPI ISL 561265|B.1.5.12|Gambia|2020-07-21	Africa|hCoV-19/South Africa/LR00034/2020|EPI ISL 515162|B.1.1.52|South Africa|2020-07-04	0.0005958612	Africa
Africa|hCoV-19/Gambia/NPHL-2521/2020|EPI ISL 561266|B.1.5.12|Gambia|2020-07-23	Africa|hCoV-19/South Africa/LR00034/2020|EPI ISL 515162|B.1.1.52|South Africa|2020-07-04	0.0005958363	Africa
Africa|hCoV-19/Gambia/NPHL-2522/2020|EPI ISL 561267|B.1.1.293|Gambia|2020-07-22	Africa|hCoV-19/South Africa/LR00034/2020|EPI ISL 515162|B.1.1.52|South Africa|2020-07-04	0.0004208675	Africa
Africa|hCoV-19/Gambia/NPHL-2524/2020|EPI ISL 561268|B.1.1|Gambia|2020-07-24	Africa|hCoV-19/South Africa/LR00034/2020|EPI ISL 515162|B.1.1.52|South Africa|2020-07-04	0.0004164963	Africa
Africa|hCoV-19/Gambia/NPHL-2529/2020|EPI ISL 561269|B.1.1.293|Gambia|2020-07-21	Africa|hCoV-19/South Africa/LR00034/2020|EPI ISL 515162|B.1.1.52|South Africa|2020-07-04	0.0003854277	Africa
Africa|hCoV-19/Gambia/NPHL-253/2020|EPI ISL 561270|B.1.1.293|Gambia|2020	Africa|hCoV-19/South Africa/LR00034/2020|EPI ISL 515162|B.1.1.52|South Africa|2020-07-04	0.0004164632	Africa
Africa|hCoV-19/Gambia/NPHL-2537/2020|EPI ISL 561271|B.1.1|Gambia|2020	Africa|hCoV-19/South Africa/LR00034/2020|EPI ISL 515162|B.1.1.52|South Africa|2020-07-04	0.0004552372	Africa
Africa|hCoV-19/Gambia/NPHL-2538/2020|EPI ISL 561272|B.1.5.12|Gambia|2020-07-21	Africa|hCoV-19/South Africa/LR00034/2020|EPI ISL 515162|B.1.1.52|South Africa|2020-07-04	0.0005607615	Africa
Africa|hCoV-19/Gambia/NPHL-2550/2020|EPI ISL 561274|B.1.292|Gambia|2020-07-21	Africa|hCoV-19/South Africa/LR00034/2020|EPI ISL 515162|B.1.1.52|South Africa|2020-07-04	0.0004906267	Africa
Africa|hCoV-19/Gambia/NPHL-2554/2020|EPI ISL 561275|B.1.5.12|Gambia|2020	Africa|hCoV-19/South Africa/LR00034/2020|EPI ISL 515162|B.1.1.52|South Africa|2020-07-04	0.0004906680	Africa
Africa|hCoV-19/Gambia/NPHL-2555/2020|EPI ISL 561276|B.1.1|Gambia|2020-07-21	Africa|hCoV-19/South Africa/LR00034/2020|EPI ISL 515162|B.1.1.52|South Africa|2020-07-04	0.0003895021	Africa
Africa|hCoV-19/Gambia/NPHL-256/2020|EPI ISL 561277|B.1.1.293|Gambia|2020	Africa|hCoV-19/South Africa/LR00034/2020|EPI ISL 515162|B.1.1.52|South Africa|2020-07-04	0.0003123420	Africa
Africa|hCoV-19/Gambia/NPHL-2560/2020|EPI ISL 561278|B.1.1|Gambia|2020	Africa|hCoV-19/South Africa/LR00034/2020|EPI ISL 515162|B.1.1.52|South Africa|2020-07-04	0.0004204944	Africa
Africa|hCoV-19/Gambia/NPHL-2567/2020|EPI ISL 561279|B.1|Gambia|2020	Africa|hCoV-19/South Africa/LR00034/2020|EPI ISL 515162|B.1.1.52|South Africa|2020-07-04	0.0006249006	Africa
Africa|hCoV-19/Gambia/NPHL-2573/2020|EPI ISL 561280|B.1.1.293|Gambia|2020	Africa|hCoV-19/South Africa/LR00034/2020|EPI ISL 515162|B.1.1.52|South Africa|2020-07-04	0.0003854816	Africa
Africa|hCoV-19/Gambia/NPHL-2586/2020|EPI ISL 561281|B.1.5.12|Gambia|2020-07-23	Africa|hCoV-19/South Africa/LR00034/2020|EPI ISL 515162|B.1.1.52|South Africa|2020-07-04	0.0004956180	Africa
Africa|hCoV-19/Gambia/NPHL-2588/2020|EPI ISL 561282|B.1.1|Gambia|2020	Africa|hCoV-19/South Africa/LR00034/2020|EPI ISL 515162|B.1.1.52|South Africa|2020-07-04	0.0004511983	Africa
Africa|hCoV-19/Gambia/NPHL-2615/2020|EPI ISL 561283|B.1.1.293|Gambia|2020-08-18	Africa|hCoV-19/South Africa/LR00034/2020|EPI ISL 515162|B.1.1.52|South Africa|2020-07-04	0.0003817498	Africa
Africa|hCoV-19/Gambia/NPHL-2626/2020|EPI ISL 561284|B.1.1.293|Gambia|2020	Africa|hCoV-19/South Africa/LR00034/2020|EPI ISL 515162|B.1.1.52|South Africa|2020-07-04	0.0004165251	Africa
Africa|hCoV-19/Gambia/NPHL-2640/2020|EPI ISL 561285|B.1.5.12|Gambia|2020-06-17	Africa|hCoV-19/South Africa/LR00034/2020|EPI ISL 515162|B.1.1.52|South Africa|2020-07-04	0.0004859393	Africa
Africa|hCoV-19/Gambia/NPHL-266/2020|EPI ISL 561286|B.1.5.12|Gambia|2020	Africa|hCoV-19/South Africa/LR00034/2020|EPI ISL 515162|B.1.1.52|South Africa|2020-07-04	0.0005607929	Africa
Africa|hCoV-19/Gambia/NPHL-2706/2020|EPI ISL 561287|B.1.292|Gambia|2020	Africa|hCoV-19/South Africa/LR00034/2020|EPI ISL 515162|B.1.1.52|South Africa|2020-07-04	0.0005553688	Africa
Africa|hCoV-19/Gambia/NPHL-2712/2020|EPI ISL 561288|B.1.5.12|Gambia|2020-08-03	Africa|hCoV-19/South Africa/LR00034/2020|EPI ISL 515162|B.1.1.52|South Africa|2020-07-04	0.0005901612	Africa
Africa|hCoV-19/Gambia/NPHL-2727/2020|EPI ISL 561289|B.1.5.12|Gambia|2020-08-04	Africa|hCoV-19/South Africa/LR00034/2020|EPI ISL 515162|B.1.1.52|South Africa|2020-07-04	0.0005901346	Africa
Africa|hCoV-19/Gambia/NPHL-2729/2020|EPI ISL 561290|B.1.1|Gambia|2020-07-23	Africa|hCoV-19/South Africa/LR00034/2020|EPI ISL 515162|B.1.1.52|South Africa|2020-07-04	0.0004164817	Africa
Africa|hCoV-19/Gambia/NPHL-2736/2020|EPI ISL 561291|B.1.1.242|Gambia|2020-07-25	Africa|hCoV-19/South Africa/LR00034/2020|EPI ISL 515162|B.1.1.52|South Africa|2020-07-04	0.0004859056	Africa
Africa|hCoV-19/Gambia/NPHL-2759/2020|EPI ISL 561292|B.1.5.12|Gambia|2020-08-07	Africa|hCoV-19/South Africa/LR00034/2020|EPI ISL 515162|B.1.1.52|South Africa|2020-07-04	0.0005554594	Africa
Africa|hCoV-19/Gambia/NPHL-2762/2020|EPI ISL 561293|B.1.5.12|Gambia|2020-07-25	Africa|hCoV-19/South Africa/LR00034/2020|EPI ISL 515162|B.1.1.52|South Africa|2020-07-04	0.0006248743	Africa
Africa|hCoV-19/Gambia/NPHL-2767/2020|EPI ISL 561294|B.1.1.293|Gambia|2020-07-25	Africa|hCoV-19/South Africa/LR00034/2020|EPI ISL 515162|B.1.1.52|South Africa|2020-07-04	0.0004164630	Africa
Africa|hCoV-19/Gambia/NPHL-2768/2020|EPI ISL 561295|B.1.1.293|Gambia|2020-07-27	Africa|hCoV-19/South Africa/LR00034/2020|EPI ISL 515162|B.1.1.52|South Africa|2020-07-04	0.0003817498	Africa
Africa|hCoV-19/Gambia/NPHL-277/2020|EPI ISL 561296|B.1.5.12|Gambia|2020	Africa|hCoV-19/South Africa/LR00034/2020|EPI ISL 515162|B.1.1.52|South Africa|2020-07-04	0.0005901490	Africa
Africa|hCoV-19/Gambia/NPHL-2785/2020|EPI ISL 561297|B.1.1.242|Gambia|2020-07-27	Africa|hCoV-19/South Africa/LR00034/2020|EPI ISL 515162|B.1.1.52|South Africa|2020-07-04	0.0004164689	Africa
Africa|hCoV-19/Gambia/NPHL-2790/2020|EPI ISL 561298|B.1.1.293|Gambia|2020	Africa|hCoV-19/South Africa/LR00034/2020|EPI ISL 515162|B.1.1.52|South Africa|2020-07-04	0.0004511979	Africa
Africa|hCoV-19/Gambia/NPHL-2825/2020|EPI ISL 561299|B.1.5.12|Gambia|2020	Africa|hCoV-19/South Africa/LR00034/2020|EPI ISL 515162|B.1.1.52|South Africa|2020-07-04	0.0005553571	Africa
Africa|hCoV-19/Gambia/NPHL-287/2020|EPI ISL 561300|B.1.1.293|Gambia|2020	Africa|hCoV-19/South Africa/LR00034/2020|EPI ISL 515162|B.1.1.52|South Africa|2020-07-04	0.0004164860	Africa
Africa|hCoV-19/Gambia/NPHL-2889/2020|EPI ISL 561301|B.1.5.12|Gambia|2020	Africa|hCoV-19/South Africa/LR00034/2020|EPI ISL 515162|B.1.1.52|South Africa|2020-07-04	0.0006318924	Africa
Africa|hCoV-19/Gambia/NPHL-2892/2020|EPI ISL 561302|B.1.5.12|Gambia|2020-09-07	Africa|hCoV-19/South Africa/LR00034/2020|EPI ISL 515162|B.1.1.52|South Africa|2020-07-04	0.0006318924	Africa
Africa|hCoV-19/Gambia/NPHL-290/2020|EPI ISL 561303|B.1.1.293|Gambia|2020	Africa|hCoV-19/South Africa/LR00034/2020|EPI ISL 515162|B.1.1.52|South Africa|2020-07-04	0.0003817496	Africa
Africa|hCoV-19/Gambia/NPHL-2909/2020|EPI ISL 561304|B.1.1.293|Gambia|2020-07-26	Africa|hCoV-19/South Africa/LR00034/2020|EPI ISL 515162|B.1.1.52|South Africa|2020-07-04	0.0004164817	Africa
Africa|hCoV-19/Gambia/NPHL-2984/2020|EPI ISL 561307|B.1.1.293|Gambia|2020	Africa|hCoV-19/South Africa/LR00034/2020|EPI ISL 515162|B.1.1.52|South Africa|2020-07-04	0.0004512182	Africa
Africa|hCoV-19/Gambia/NPHL-299/2020|EPI ISL 561308|B.1.1.293|Gambia|2020	Africa|hCoV-19/South Africa/LR00034/2020|EPI ISL 515162|B.1.1.52|South Africa|2020-07-04	0.0004164716	Africa
Africa|hCoV-19/Gambia/NPHL-3047/2020|EPI ISL 561309|B.1.5.12|Gambia|2020-07-28	Africa|hCoV-19/South Africa/LR00034/2020|EPI ISL 515162|B.1.1.52|South Africa|2020-07-04	0.0006310727	Africa
Africa|hCoV-19/Gambia/NPHL-3055/2020|EPI ISL 561310|B.1.5.12|Gambia|2020-07-17	Africa|hCoV-19/South Africa/LR00034/2020|EPI ISL 515162|B.1.1.52|South Africa|2020-07-04	0.0006248740	Africa
Africa|hCoV-19/Gambia/NPHL-3062/2020|EPI ISL 561311|B.1.5.12|Gambia|2020	Africa|hCoV-19/South Africa/LR00034/2020|EPI ISL 515162|B.1.1.52|South Africa|2020-07-04	0.0006310727	Africa
Africa|hCoV-19/Gambia/NPHL-3079/2020|EPI ISL 561312|B.1.5.12|Gambia|2020-07-27	Africa|hCoV-19/South Africa/LR00034/2020|EPI ISL 515162|B.1.1.52|South Africa|2020-07-04	0.0006318924	Africa
Africa|hCoV-19/Gambia/NPHL-3206/2020|EPI ISL 561313|B.1.1.293|Gambia|2020	Africa|hCoV-19/South Africa/LR00034/2020|EPI ISL 515162|B.1.1.52|South Africa|2020-07-04	0.0004859272	Africa
Africa|hCoV-19/Gambia/NPHL-3254/2020|EPI ISL 561315|B.1.5.12|Gambia|2020-07-28	Africa|hCoV-19/South Africa/LR00034/2020|EPI ISL 515162|B.1.1.52|South Africa|2020-07-04	0.0006256780	Africa
Africa|hCoV-19/Gambia/NPHL-3281/2020|EPI ISL 561316|B.1.1|Gambia|2020-07-28	Africa|hCoV-19/South Africa/LR00034/2020|EPI ISL 515162|B.1.1.52|South Africa|2020-07-04	0.0005004385	Africa
Africa|hCoV-19/Gambia/NPHL-483B/2020|EPI ISL 561318|B.1.1|Gambia|2020	Africa|hCoV-19/South Africa/LR00034/2020|EPI ISL 515162|B.1.1.52|South Africa|2020-07-04	0.0005364219	Africa
Africa|hCoV-19/Gambia/NPHL-704/2020|EPI ISL 561320|B.1.1.293|Gambia|2020	Africa|hCoV-19/South Africa/LR00034/2020|EPI ISL 515162|B.1.1.52|South Africa|2020-07-04	0.0006309880	Africa
Africa|hCoV-19/Gambia/NPHL-737/2020|EPI ISL 561323|B.1.1.293|Gambia|2020	Africa|hCoV-19/South Africa/LR00034/2020|EPI ISL 515162|B.1.1.52|South Africa|2020-07-04	0.0003503728	Africa
Africa|hCoV-19/Gambia/NPHL-748/2020|EPI ISL 561324|B.1.1|Gambia|2020	Africa|hCoV-19/South Africa/LR00034/2020|EPI ISL 515162|B.1.1.52|South Africa|2020-07-04	0.0003817803	Africa
Africa|hCoV-19/Gambia/NPHL-758/2020|EPI ISL 561326|B.1.1.293|Gambia|2020	Africa|hCoV-19/South Africa/LR00034/2020|EPI ISL 515162|B.1.1.52|South Africa|2020-07-04	0.0003533434	Africa
Africa|hCoV-19/Gambia/NPHL-760/2020|EPI ISL 561327|B.1.5|Gambia|2020	Africa|hCoV-19/South Africa/LR00034/2020|EPI ISL 515162|B.1.1.52|South Africa|2020-07-04	0.0002797768	Africa
Africa|hCoV-19/Gambia/NPHL-790/2020|EPI ISL 561329|B.1.5|Gambia|2020	Africa|hCoV-19/South Africa/LR00034/2020|EPI ISL 515162|B.1.1.52|South Africa|2020-07-04	0.0002451141	Africa
Africa|hCoV-19/Gambia/NPHL-923/2020|EPI ISL 561330|B.1.5.12|Gambia|2020	Africa|hCoV-19/South Africa/LR00034/2020|EPI ISL 515162|B.1.1.52|South Africa|2020-07-04	0.0005206726	Africa
Africa|hCoV-19/Gambia/NPHL-930/2020|EPI ISL 561331|B.1.5|Gambia|2020	Africa|hCoV-19/South Africa/LR00034/2020|EPI ISL 515162|B.1.1.52|South Africa|2020-07-04	0.0002801392	Africa
Africa|hCoV-19/Gambia/NPHL-941/2020|EPI ISL 561332|B.1.5.12|Gambia|2020	Africa|hCoV-19/South Africa/LR00034/2020|EPI ISL 515162|B.1.1.52|South Africa|2020-07-04	0.0005553822	Africa
Africa|hCoV-19/Gambia/NPHL-956/2020|EPI ISL 561334|B.1.5.12|Gambia|2020	Africa|hCoV-19/South Africa/LR00034/2020|EPI ISL 515162|B.1.1.52|South Africa|2020-07-04	0.0005603686	Africa
Africa|hCoV-19/Ghana/1651 S3/2020|EPI ISL 422387|A.11|Ghana|2020-03-25	Africa|hCoV-19/South Africa/LR00034/2020|EPI ISL 515162|B.1.1.52|South Africa|2020-07-04	0.0007111466	Africa
Africa|hCoV-19/Ghana/1659 S14/2020|EPI ISL 422405|B.1.220|Ghana|2020-03-25	Africa|hCoV-19/South Africa/LR00034/2020|EPI ISL 515162|B.1.1.52|South Africa|2020-07-04	0.0004248769	Africa
Africa|hCoV-19/Ghana/2230 S4/2020|EPI ISL 422390|B.40|Ghana|2020-03-25	Africa|hCoV-19/South Africa/LR00034/2020|EPI ISL 515162|B.1.1.52|South Africa|2020-07-04	0.0006263686	Africa
Africa|hCoV-19/Ghana/2333 S5/2020|EPI ISL 422394|B.1.3|Ghana|2020-03-27	Africa|hCoV-19/South Africa/LR00034/2020|EPI ISL 515162|B.1.1.52|South Africa|2020-07-04	0.0005257873	Africa
Africa|hCoV-19/Ghana/2573 S27/2020|EPI ISL 515082|A|Ghana|2020-03-29	Africa|hCoV-19/South Africa/LR00034/2020|EPI ISL 515162|B.1.1.52|South Africa|2020-07-04	0.0008037536	Africa
Africa|hCoV-19/Ghana/2666 S32/2020|EPI ISL 515083|A|Ghana|2020-03-27	Africa|hCoV-19/South Africa/LR00034/2020|EPI ISL 515162|B.1.1.52|South Africa|2020-07-04	0.0002453975	Africa
Africa|hCoV-19/Ghana/2709 S25/2020|EPI ISL 515084|B.1|Ghana|2020-03-28	Africa|hCoV-19/South Africa/LR00034/2020|EPI ISL 515162|B.1.1.52|South Africa|2020-07-04	0.0005557404	Africa
Africa|hCoV-19/Ghana/2828 S6/2020|EPI ISL 422397|A.11|Ghana|2020-03-29	Africa|hCoV-19/South Africa/LR00034/2020|EPI ISL 515162|B.1.1.52|South Africa|2020-07-04	0.0008016339	Africa
Africa|hCoV-19/Ghana/2852 S30/2020|EPI ISL 515085|B.6|Ghana|2020-03-28	Africa|hCoV-19/South Africa/LR00034/2020|EPI ISL 515162|B.1.1.52|South Africa|2020-07-04	0.0002445149	Africa
Africa|hCoV-19/Ghana/2914 S8/2020|EPI ISL 422399|B.1.1|Ghana|2020-03-30	Africa|hCoV-19/South Africa/LR00034/2020|EPI ISL 515162|B.1.1.52|South Africa|2020-07-04	0.0002818403	Africa
Africa|hCoV-19/Ghana/34927 S20/2020|EPI ISL 515086|A.11|Ghana|2020-05-23	Africa|hCoV-19/South Africa/LR00034/2020|EPI ISL 515162|B.1.1.52|South Africa|2020-07-04	0.0007340187	Africa
Africa|hCoV-19/Ghana/34928 S21/2020|EPI ISL 515087|A.11|Ghana|2020-05-23	Africa|hCoV-19/South Africa/LR00034/2020|EPI ISL 515162|B.1.1.52|South Africa|2020-07-04	0.0008391191	Africa
Africa|hCoV-19/Ghana/34980 S22/2020|EPI ISL 515088|B.1.1|Ghana|2020-05-23	Africa|hCoV-19/South Africa/LR00034/2020|EPI ISL 515162|B.1.1.52|South Africa|2020-07-04	0.0002818633	Africa
Africa|hCoV-19/Ghana/34983 S40/2020|EPI ISL 515089|B.1.1|Ghana|2020-05-23	Africa|hCoV-19/South Africa/LR00034/2020|EPI ISL 515162|B.1.1.52|South Africa|2020-07-04	0.0003494145	Africa
Africa|hCoV-19/Ghana/35012 S17/2020|EPI ISL 515090|B.1.1|Ghana|2020-05-23	Africa|hCoV-19/South Africa/LR00034/2020|EPI ISL 515162|B.1.1.52|South Africa|2020-07-04	0.0003470501	Africa
Africa|hCoV-19/Ghana/35019 S18/2020|EPI ISL 515091|B.1.1|Ghana|2020-05-23	Africa|hCoV-19/South Africa/LR00034/2020|EPI ISL 515162|B.1.1.52|South Africa|2020-07-04	0.0002448742	Africa
Africa|hCoV-19/Ghana/35183 S24/2020|EPI ISL 515092|A|Ghana|2020-05-24	Africa|hCoV-19/South Africa/LR00034/2020|EPI ISL 515162|B.1.1.52|South Africa|2020-07-04	0.0002458369	Africa
Africa|hCoV-19/Ghana/35280 S41/2020|EPI ISL 515093|A|Ghana|2020-05-24	Africa|hCoV-19/South Africa/LR00034/2020|EPI ISL 515162|B.1.1.52|South Africa|2020-07-04	0.0007411589	Africa
Africa|hCoV-19/Ghana/35394 S49/2020|EPI ISL 515094|B.1.1.307|Ghana|2020-05-24	Africa|hCoV-19/South Africa/LR00034/2020|EPI ISL 515162|B.1.1.52|South Africa|2020-07-04	0.0002802275	Africa
Africa|hCoV-19/Ghana/35466 S19/2020|EPI ISL 515095|B.1.1|Ghana|2020-05-24	Africa|hCoV-19/South Africa/LR00034/2020|EPI ISL 515162|B.1.1.52|South Africa|2020-07-04	0.0003144082	Africa
Africa|hCoV-19/Ghana/35563 S37/2020|EPI ISL 515096|A.11|Ghana|2020-05-24	Africa|hCoV-19/South Africa/LR00034/2020|EPI ISL 515162|B.1.1.52|South Africa|2020-07-04	0.0008680198	Africa
Africa|hCoV-19/Ghana/36523 S23/2020|EPI ISL 515097|A|Ghana|2020-05-27	Africa|hCoV-19/South Africa/LR00034/2020|EPI ISL 515162|B.1.1.52|South Africa|2020-07-04	0.0003857030	Africa
Africa|hCoV-19/Ghana/81216 S36/2020|EPI ISL 515098|A|Ghana|2020-05-20	Africa|hCoV-19/South Africa/LR00034/2020|EPI ISL 515162|B.1.1.52|South Africa|2020-07-04	0.0008378469	Africa
Africa|hCoV-19/Ghana/81219 S34/2020|EPI ISL 515099|B.1.1|Ghana|2020-05-20	Africa|hCoV-19/South Africa/LR00034/2020|EPI ISL 515162|B.1.1.52|South Africa|2020-07-04	0.0002446260	Africa
Africa|hCoV-19/Ghana/82879 S48/2020|EPI ISL 515100|B.1|Ghana|2020-05-20	Africa|hCoV-19/South Africa/LR00034/2020|EPI ISL 515162|B.1.1.52|South Africa|2020-07-04	0.0005590298	Africa
Africa|hCoV-19/Ghana/83637 S29/2020|EPI ISL 515101|B.1.1|Ghana|2020-05-22	Africa|hCoV-19/South Africa/LR00034/2020|EPI ISL 515162|B.1.1.52|South Africa|2020-07-04	0.0002787573	Africa
Africa|hCoV-19/Ghana/84049 S31/2020|EPI ISL 515102|B.1|Ghana|2020-05-25	Africa|hCoV-19/South Africa/LR00034/2020|EPI ISL 515162|B.1.1.52|South Africa|2020-07-04	0.0005915345	Africa
Africa|hCoV-19/Ghana/84162 S45/2020|EPI ISL 515103|A|Ghana|2020-04-25	Africa|hCoV-19/South Africa/LR00034/2020|EPI ISL 515162|B.1.1.52|South Africa|2020-07-04	0.0007052468	Africa
Africa|hCoV-19/Ghana/84182 S43/2020|EPI ISL 515104|B.1.1|Ghana|2020-05-25	Africa|hCoV-19/South Africa/LR00034/2020|EPI ISL 515162|B.1.1.52|South Africa|2020-07-04	0.0004229781	Africa
Africa|hCoV-19/Ghana/84210 S44/2020|EPI ISL 515105|A|Ghana|2020-05-24	Africa|hCoV-19/South Africa/LR00034/2020|EPI ISL 515162|B.1.1.52|South Africa|2020-07-04	0.0007694728	Africa
Africa|hCoV-19/Ghana/84218 S47/2020|EPI ISL 515106|A|Ghana|2020-05-25	Africa|hCoV-19/South Africa/LR00034/2020|EPI ISL 515162|B.1.1.52|South Africa|2020-07-04	0.0008459119	Africa
Africa|hCoV-19/Ghana/84260 S28/2020|EPI ISL 515107|A|Ghana|2020-05-25	Africa|hCoV-19/South Africa/LR00034/2020|EPI ISL 515162|B.1.1.52|South Africa|2020-07-04	0.0007353475	Africa
Africa|hCoV-19/Ghana/84279 S42/2020|EPI ISL 515108|B.1|Ghana|2020-05-25	Africa|hCoV-19/South Africa/LR00034/2020|EPI ISL 515162|B.1.1.52|South Africa|2020-07-04	0.0005936826	Africa
Africa|hCoV-19/Ghana/84301 S35/2020|EPI ISL 515109|A.11|Ghana|2020-05-24	Africa|hCoV-19/South Africa/LR00034/2020|EPI ISL 515162|B.1.1.52|South Africa|2020-07-04	0.0007090860	Africa
Africa|hCoV-19/Ghana/84430 S51/2020|EPI ISL 515110|B.1.1.307|Ghana|2020-05-25	Africa|hCoV-19/South Africa/LR00034/2020|EPI ISL 515162|B.1.1.52|South Africa|2020-07-04	0.0002794249	Africa
Africa|hCoV-19/Ghana/84438 S50/2020|EPI ISL 515111|A|Ghana|2020-05-24	Africa|hCoV-19/South Africa/LR00034/2020|EPI ISL 515162|B.1.1.52|South Africa|2020-07-04	0.0007325264	Africa
Africa|hCoV-19/Ghana/84484 S16/2020|EPI ISL 515112|B.1.1|Ghana|2020-05-25	Africa|hCoV-19/South Africa/LR00034/2020|EPI ISL 515162|B.1.1.52|South Africa|2020-07-04	0.0003528946	Africa
Africa|hCoV-19/Ghana/KATH23/2020|EPI ISL 515181|A.11|Ghana|2020-03-22	Africa|hCoV-19/South Africa/LR00034/2020|EPI ISL 515162|B.1.1.52|South Africa|2020-07-04	0.0006943917	Africa
Africa|hCoV-19/Ghana/TTH10/2020|EPI ISL 515182|A|Ghana|2020-03-27	Africa|hCoV-19/South Africa/LR00034/2020|EPI ISL 515162|B.1.1.52|South Africa|2020-07-04	0.0006595899	Africa
Africa|hCoV-19/Ghana/TTH11/2020|EPI ISL 515183|A|Ghana|2020-03-27	Africa|hCoV-19/South Africa/LR00034/2020|EPI ISL 515162|B.1.1.52|South Africa|2020-07-04	0.0006618412	Africa
Africa|hCoV-19/Ghana/TTH6/2020|EPI ISL 515248|A|Ghana|2020-03-27	Africa|hCoV-19/South Africa/LR00034/2020|EPI ISL 515162|B.1.1.52|South Africa|2020-07-04	0.0006571735	Africa
Africa|hCoV-19/Kenya/C1092/2020|EPI ISL 457849|B.1.5|Kenya|2020-04-18	Africa|hCoV-19/South Africa/LR00034/2020|EPI ISL 515162|B.1.1.52|South Africa|2020-07-04	0.0003912662	Africa
Africa|hCoV-19/Kenya/C1102/2020|EPI ISL 568708|B.1.5|Kenya|2020-04-19	Africa|hCoV-19/South Africa/LR00034/2020|EPI ISL 515162|B.1.1.52|South Africa|2020-07-04	0.0004909774	Africa
Africa|hCoV-19/Kenya/C1162/2020|EPI ISL 457850|B.1.5|Kenya|2020-04-19	Africa|hCoV-19/South Africa/LR00034/2020|EPI ISL 515162|B.1.1.52|South Africa|2020-07-04	0.0003520793	Africa
Africa|hCoV-19/Kenya/C1216/2020|EPI ISL 457854|B.1.5|Kenya|2020-04-19	Africa|hCoV-19/South Africa/LR00034/2020|EPI ISL 515162|B.1.1.52|South Africa|2020-07-04	0.0003817584	Africa
Africa|hCoV-19/Kenya/C1292/2020|EPI ISL 457856|B|Kenya|2020-04-20	Africa|hCoV-19/South Africa/LR00034/2020|EPI ISL 515162|B.1.1.52|South Africa|2020-07-04	0.0003834526	Africa
Africa|hCoV-19/Kenya/C1357/2020|EPI ISL 457858|B.1.5|Kenya|2020-04-20	Africa|hCoV-19/South Africa/LR00034/2020|EPI ISL 515162|B.1.1.52|South Africa|2020-07-04	0.0003573249	Africa
Africa|hCoV-19/Kenya/C1422/2020|EPI ISL 457861|B.1|Kenya|2020-04-20	Africa|hCoV-19/South Africa/LR00034/2020|EPI ISL 515162|B.1.1.52|South Africa|2020-07-04	0.0003949136	Africa
Africa|hCoV-19/Kenya/C1499/2020|EPI ISL 457863|B.1.5|Kenya|2020-04-20	Africa|hCoV-19/South Africa/LR00034/2020|EPI ISL 515162|B.1.1.52|South Africa|2020-07-04	0.0003834177	Africa
Africa|hCoV-19/Kenya/C1646/2020|EPI ISL 457865|B.1.5|Kenya|2020-04-21	Africa|hCoV-19/South Africa/LR00034/2020|EPI ISL 515162|B.1.1.52|South Africa|2020-07-04	0.0003650318	Africa
Africa|hCoV-19/Kenya/C1739/2020|EPI ISL 457866|B|Kenya|2020-04-22	Africa|hCoV-19/South Africa/LR00034/2020|EPI ISL 515162|B.1.1.52|South Africa|2020-07-04	0.0003937505	Africa
Africa|hCoV-19/Kenya/C1751/2020|EPI ISL 457867|B.1.5|Kenya|2020-04-22	Africa|hCoV-19/South Africa/LR00034/2020|EPI ISL 515162|B.1.1.52|South Africa|2020-07-04	0.0003470460	Africa
Africa|hCoV-19/Kenya/C21582/2020|EPI ISL 568872|B.1|Kenya|2020-06-22	Africa|hCoV-19/South Africa/LR00034/2020|EPI ISL 515162|B.1.1.52|South Africa|2020-07-04	0.0005901468	Africa
Africa|hCoV-19/Kenya/C22/2020|EPI ISL 457845|B.1.5|Kenya|2020-03-17	Africa|hCoV-19/South Africa/LR00034/2020|EPI ISL 515162|B.1.1.52|South Africa|2020-07-04	0.0003636917	Africa
Africa|hCoV-19/Kenya/C2439/2020|EPI ISL 457877|B.1.5|Kenya|2020-04-24	Africa|hCoV-19/South Africa/LR00034/2020|EPI ISL 515162|B.1.1.52|South Africa|2020-07-04	0.0004180204	Africa
Africa|hCoV-19/Kenya/C2449/2020|EPI ISL 457878|B.1.5|Kenya|2020-04-24	Africa|hCoV-19/South Africa/LR00034/2020|EPI ISL 515162|B.1.1.52|South Africa|2020-07-04	0.0003887326	Africa
Africa|hCoV-19/Kenya/C2469/2020|EPI ISL 457879|B.1.5|Kenya|2020-04-24	Africa|hCoV-19/South Africa/LR00034/2020|EPI ISL 515162|B.1.1.52|South Africa|2020-07-04	0.0003499853	Africa
Africa|hCoV-19/Kenya/C253/2020|EPI ISL 457868|B.1|Kenya|2020-04-03	Africa|hCoV-19/South Africa/LR00034/2020|EPI ISL 515162|B.1.1.52|South Africa|2020-07-04	0.0003817760	Africa
Africa|hCoV-19/Kenya/C256/2020|EPI ISL 568697|B.1.5|Kenya|2020-04-04	Africa|hCoV-19/South Africa/LR00034/2020|EPI ISL 515162|B.1.1.52|South Africa|2020-07-04	0.0003944000	Africa
Africa|hCoV-19/Kenya/C2582/2020|EPI ISL 457883|B.1.5|Kenya|2020-04-25	Africa|hCoV-19/South Africa/LR00034/2020|EPI ISL 515162|B.1.1.52|South Africa|2020-07-04	0.0004262040	Africa
Africa|hCoV-19/Kenya/C2685/2020|EPI ISL 457884|B.1.5|Kenya|2020-04-25	Africa|hCoV-19/South Africa/LR00034/2020|EPI ISL 515162|B.1.1.52|South Africa|2020-07-04	0.0004172587	Africa
Africa|hCoV-19/Kenya/C2777/2020|EPI ISL 457887|B.1|Kenya|2020-04-26	Africa|hCoV-19/South Africa/LR00034/2020|EPI ISL 515162|B.1.1.52|South Africa|2020-07-04	0.0003648454	Africa
Africa|hCoV-19/Kenya/C2826/2020|EPI ISL 457891|B.1.5|Kenya|2020-04-27	Africa|hCoV-19/South Africa/LR00034/2020|EPI ISL 515162|B.1.1.52|South Africa|2020-07-04	0.0003483031	Africa
Africa|hCoV-19/Kenya/C2847/2020|EPI ISL 457892|B.1.5|Kenya|2020-04-27	Africa|hCoV-19/South Africa/LR00034/2020|EPI ISL 515162|B.1.1.52|South Africa|2020-07-04	0.0003607656	Africa
Africa|hCoV-19/Kenya/C293/2020|EPI ISL 457871|A|Kenya|2020-04-04	Africa|hCoV-19/South Africa/LR00034/2020|EPI ISL 515162|B.1.1.52|South Africa|2020-07-04	0.0006846585	Africa
Africa|hCoV-19/Kenya/C310/2020|EPI ISL 457874|B.4|Kenya|2020-04-04	Africa|hCoV-19/South Africa/LR00034/2020|EPI ISL 515162|B.1.1.52|South Africa|2020-07-04	0.0008499996	Africa
Africa|hCoV-19/Kenya/C3129/2020|EPI ISL 457897|B.1.5|Kenya|2020-04-28	Africa|hCoV-19/South Africa/LR00034/2020|EPI ISL 515162|B.1.1.52|South Africa|2020-07-04	0.0003838460	Africa
Africa|hCoV-19/Kenya/C314/2020|EPI ISL 457875|A|Kenya|2020-04-04	Africa|hCoV-19/South Africa/LR00034/2020|EPI ISL 515162|B.1.1.52|South Africa|2020-07-04	0.0007290681	Africa
Africa|hCoV-19/Kenya/C316/2020|EPI ISL 457876|B.4|Kenya|2020-04-04	Africa|hCoV-19/South Africa/LR00034/2020|EPI ISL 515162|B.1.1.52|South Africa|2020-07-04	0.0008580918	Africa
Africa|hCoV-19/Kenya/C3194/2020|EPI ISL 457901|B.1.5|Kenya|2020-04-28	Africa|hCoV-19/South Africa/LR00034/2020|EPI ISL 515162|B.1.1.52|South Africa|2020-07-04	0.0004261928	Africa
Africa|hCoV-19/Kenya/C3205/2020|EPI ISL 457902|B.1.5|Kenya|2020-04-28	Africa|hCoV-19/South Africa/LR00034/2020|EPI ISL 515162|B.1.1.52|South Africa|2020-07-04	0.0003518686	Africa
Africa|hCoV-19/Kenya/C3208/2020|EPI ISL 457903|B.1.5|Kenya|2020-04-28	Africa|hCoV-19/South Africa/LR00034/2020|EPI ISL 515162|B.1.1.52|South Africa|2020-07-04	0.0003564076	Africa
Africa|hCoV-19/Kenya/C3381/2020|EPI ISL 568714|B.1.5|Kenya|2020-04-30	Africa|hCoV-19/South Africa/LR00034/2020|EPI ISL 515162|B.1.1.52|South Africa|2020-07-04	0.0003831412	Africa
Africa|hCoV-19/Kenya/C3427/2020|EPI ISL 457906|B.1.5|Kenya|2020-04-29	Africa|hCoV-19/South Africa/LR00034/2020|EPI ISL 515162|B.1.1.52|South Africa|2020-07-04	0.0004203912	Africa
Africa|hCoV-19/Kenya/C3457/2020|EPI ISL 568715|B.1|Kenya|2020-04-30	Africa|hCoV-19/South Africa/LR00034/2020|EPI ISL 515162|B.1.1.52|South Africa|2020-07-04	0.0004578014	Africa
Africa|hCoV-19/Kenya/C3739/2020|EPI ISL 568717|B.1.5|Kenya|2020-05-04	Africa|hCoV-19/South Africa/LR00034/2020|EPI ISL 515162|B.1.1.52|South Africa|2020-07-04	0.0003483028	Africa
Africa|hCoV-19/Kenya/C389/2020|EPI ISL 568698|B.1.5|Kenya|2020-04-07	Africa|hCoV-19/South Africa/LR00034/2020|EPI ISL 515162|B.1.1.52|South Africa|2020-07-04	0.0003514733	Africa
Africa|hCoV-19/Kenya/C3980/2020|EPI ISL 568719|B.1|Kenya|2020-05-05	Africa|hCoV-19/South Africa/LR00034/2020|EPI ISL 515162|B.1.1.52|South Africa|2020-07-04	0.0003858518	Africa
Africa|hCoV-19/Kenya/C4083/2020|EPI ISL 568721|B.1.5|Kenya|2020-05-05	Africa|hCoV-19/South Africa/LR00034/2020|EPI ISL 515162|B.1.1.52|South Africa|2020-07-04	0.0004323031	Africa
Africa|hCoV-19/Kenya/C4195/2020|EPI ISL 568723|B.1.5|Kenya|2020-06-05	Africa|hCoV-19/South Africa/LR00034/2020|EPI ISL 515162|B.1.1.52|South Africa|2020-07-04	0.0003483031	Africa
Africa|hCoV-19/Kenya/C4199/2020|EPI ISL 568724|B.1.5|Kenya|2020-05-06	Africa|hCoV-19/South Africa/LR00034/2020|EPI ISL 515162|B.1.1.52|South Africa|2020-07-04	0.0004223097	Africa
Africa|hCoV-19/Kenya/C4214/2020|EPI ISL 568725|B.1|Kenya|2020-06-05	Africa|hCoV-19/South Africa/LR00034/2020|EPI ISL 515162|B.1.1.52|South Africa|2020-07-04	0.0003817591	Africa
Africa|hCoV-19/Kenya/C4419/2020|EPI ISL 568727|B.1|Kenya|2020-05-07	Africa|hCoV-19/South Africa/LR00034/2020|EPI ISL 515162|B.1.1.52|South Africa|2020-07-04	0.0004514189	Africa
Africa|hCoV-19/Kenya/C4420/2020|EPI ISL 568728|B.1.5|Kenya|2020-05-07	Africa|hCoV-19/South Africa/LR00034/2020|EPI ISL 515162|B.1.1.52|South Africa|2020-07-04	0.0004262239	Africa
Africa|hCoV-19/Kenya/C4585/2020|EPI ISL 568730|B.1.5|Kenya|2020-05-08	Africa|hCoV-19/South Africa/LR00034/2020|EPI ISL 515162|B.1.1.52|South Africa|2020-07-04	0.0003831589	Africa
Africa|hCoV-19/Kenya/C460/2020|EPI ISL 457910|B.1.5|Kenya|2020-04-08	Africa|hCoV-19/South Africa/LR00034/2020|EPI ISL 515162|B.1.1.52|South Africa|2020-07-04	0.0003599090	Africa
Africa|hCoV-19/Kenya/C4691/2020|EPI ISL 568733|B.1.5|Kenya|2020-05-09	Africa|hCoV-19/South Africa/LR00034/2020|EPI ISL 515162|B.1.1.52|South Africa|2020-07-04	0.0003172781	Africa
Africa|hCoV-19/Kenya/C4710/2020|EPI ISL 568735|B.1.5|Kenya|2020-05-08	Africa|hCoV-19/South Africa/LR00034/2020|EPI ISL 515162|B.1.1.52|South Africa|2020-07-04	0.0004512085	Africa
Africa|hCoV-19/Kenya/C4717/2020|EPI ISL 568737|B.1.5|Kenya|2020-05-08	Africa|hCoV-19/South Africa/LR00034/2020|EPI ISL 515162|B.1.1.52|South Africa|2020-07-04	0.0004009436	Africa
Africa|hCoV-19/Kenya/C4872/2020|EPI ISL 568741|B.1.5|Kenya|2020-05-08	Africa|hCoV-19/South Africa/LR00034/2020|EPI ISL 515162|B.1.1.52|South Africa|2020-07-04	0.0003868500	Africa
Africa|hCoV-19/Kenya/C4895/2020|EPI ISL 568742|B.1.5|Kenya|2020-05-08	Africa|hCoV-19/South Africa/LR00034/2020|EPI ISL 515162|B.1.1.52|South Africa|2020-07-04	0.0004223987	Africa
Africa|hCoV-19/Kenya/C5008/2020|EPI ISL 568744|B.1|Kenya|2020-05-08	Africa|hCoV-19/South Africa/LR00034/2020|EPI ISL 515162|B.1.1.52|South Africa|2020-07-04	0.0003557613	Africa
Africa|hCoV-19/Kenya/C5011/2020|EPI ISL 568745|B.1.5|Kenya|2020-05-08	Africa|hCoV-19/South Africa/LR00034/2020|EPI ISL 515162|B.1.1.52|South Africa|2020-07-04	0.0004183790	Africa
Africa|hCoV-19/Kenya/C5119/2020|EPI ISL 568750|B.1|Kenya|2020-05-09	Africa|hCoV-19/South Africa/LR00034/2020|EPI ISL 515162|B.1.1.52|South Africa|2020-07-04	0.0003831855	Africa
Africa|hCoV-19/Kenya/C5177/2020|EPI ISL 568752|B.1.5|Kenya|2020-05-09	Africa|hCoV-19/South Africa/LR00034/2020|EPI ISL 515162|B.1.1.52|South Africa|2020-07-04	0.0003519431	Africa
Africa|hCoV-19/Kenya/C5178/2020|EPI ISL 568753|B.1.5|Kenya|2020-05-09	Africa|hCoV-19/South Africa/LR00034/2020|EPI ISL 515162|B.1.1.52|South Africa|2020-07-04	0.0003591465	Africa
Africa|hCoV-19/Kenya/C5246/2020|EPI ISL 568754|B.1.5|Kenya|2020-05-09	Africa|hCoV-19/South Africa/LR00034/2020|EPI ISL 515162|B.1.1.52|South Africa|2020-07-04	0.0003835782	Africa
Africa|hCoV-19/Kenya/C5288/2020|EPI ISL 568755|B.1.5|Kenya|2020-05-10	Africa|hCoV-19/South Africa/LR00034/2020|EPI ISL 515162|B.1.1.52|South Africa|2020-07-04	0.0004228571	Africa
Africa|hCoV-19/Kenya/C5289/2020|EPI ISL 568756|B.1.5|Kenya|2020-05-10	Africa|hCoV-19/South Africa/LR00034/2020|EPI ISL 515162|B.1.1.52|South Africa|2020-07-04	0.0003232248	Africa
Africa|hCoV-19/Kenya/C5328/2020|EPI ISL 568760|B.1.5|Kenya|2020-05-10	Africa|hCoV-19/South Africa/LR00034/2020|EPI ISL 515162|B.1.1.52|South Africa|2020-07-04	0.0003520087	Africa
Africa|hCoV-19/Kenya/C5335/2020|EPI ISL 568762|B.1.5|Kenya|2020-05-10	Africa|hCoV-19/South Africa/LR00034/2020|EPI ISL 515162|B.1.1.52|South Africa|2020-07-04	0.0003523187	Africa
Africa|hCoV-19/Kenya/C5384/2020|EPI ISL 568764|B.1.5|Kenya|2020-05-10	Africa|hCoV-19/South Africa/LR00034/2020|EPI ISL 515162|B.1.1.52|South Africa|2020-07-04	0.0004512084	Africa
Africa|hCoV-19/Kenya/C54/2020|EPI ISL 457847|B.1|Kenya|2020-03-24	Africa|hCoV-19/South Africa/LR00034/2020|EPI ISL 515162|B.1.1.52|South Africa|2020-07-04	0.0004246814	Africa
Africa|hCoV-19/Kenya/C544/2020|EPI ISL 457911|B.1.5|Kenya|2020-04-10	Africa|hCoV-19/South Africa/LR00034/2020|EPI ISL 515162|B.1.1.52|South Africa|2020-07-04	0.0003599224	Africa
Africa|hCoV-19/Kenya/C5442/2020|EPI ISL 568767|B.1.5|Kenya|2020-05-10	Africa|hCoV-19/South Africa/LR00034/2020|EPI ISL 515162|B.1.1.52|South Africa|2020-07-04	0.0004180205	Africa
Africa|hCoV-19/Kenya/C569/2020|EPI ISL 568700|B.1|Kenya|2020-04-12	Africa|hCoV-19/South Africa/LR00034/2020|EPI ISL 515162|B.1.1.52|South Africa|2020-07-04	0.0003589405	Africa
Africa|hCoV-19/Kenya/C5695/2020|EPI ISL 568770|B.1.5|Kenya|2020-05-11	Africa|hCoV-19/South Africa/LR00034/2020|EPI ISL 515162|B.1.1.52|South Africa|2020-07-04	0.0004528746	Africa
Africa|hCoV-19/Kenya/C5701/2020|EPI ISL 568772|B.1|Kenya|2020-05-11	Africa|hCoV-19/South Africa/LR00034/2020|EPI ISL 515162|B.1.1.52|South Africa|2020-07-04	0.0003831681	Africa
Africa|hCoV-19/Kenya/C571/2020|EPI ISL 568702|A|Kenya|2020-04-12	Africa|hCoV-19/South Africa/LR00034/2020|EPI ISL 515162|B.1.1.52|South Africa|2020-07-04	0.0006943189	Africa
Africa|hCoV-19/Kenya/C5767/2020|EPI ISL 568773|B.1.5|Kenya|2020-05-11	Africa|hCoV-19/South Africa/LR00034/2020|EPI ISL 515162|B.1.1.52|South Africa|2020-07-04	0.0004666528	Africa
Africa|hCoV-19/Kenya/C5811/2020|EPI ISL 568775|B.1.5|Kenya|2020-05-11	Africa|hCoV-19/South Africa/LR00034/2020|EPI ISL 515162|B.1.1.52|South Africa|2020-07-04	0.0003831683	Africa
Africa|hCoV-19/Kenya/C5813/2020|EPI ISL 568776|B.1|Kenya|2020-05-11	Africa|hCoV-19/South Africa/LR00034/2020|EPI ISL 515162|B.1.1.52|South Africa|2020-07-04	0.0003519431	Africa
Africa|hCoV-19/Kenya/C5835/2020|EPI ISL 568777|B.1.5|Kenya|2020-05-12	Africa|hCoV-19/South Africa/LR00034/2020|EPI ISL 515162|B.1.1.52|South Africa|2020-07-04	0.0004220570	Africa
Africa|hCoV-19/Kenya/C587/2020|EPI ISL 457912|B.1.5|Kenya|2020-04-11	Africa|hCoV-19/South Africa/LR00034/2020|EPI ISL 515162|B.1.1.52|South Africa|2020-07-04	0.0003572386	Africa
Africa|hCoV-19/Kenya/C589/2020|EPI ISL 457913|B.1.5|Kenya|2020-04-11	Africa|hCoV-19/South Africa/LR00034/2020|EPI ISL 515162|B.1.1.52|South Africa|2020-07-04	0.0003537601	Africa
Africa|hCoV-19/Kenya/C5902/2020|EPI ISL 568779|B.1.5|Kenya|2020-05-12	Africa|hCoV-19/South Africa/LR00034/2020|EPI ISL 515162|B.1.1.52|South Africa|2020-07-04	0.0003522406	Africa
Africa|hCoV-19/Kenya/C5911/2020|EPI ISL 568780|B.1.5|Kenya|2020-05-12	Africa|hCoV-19/South Africa/LR00034/2020|EPI ISL 515162|B.1.1.52|South Africa|2020-07-04	0.0003910080	Africa
Africa|hCoV-19/Kenya/C5914/2020|EPI ISL 568782|B.1.5|Kenya|2020-05-12	Africa|hCoV-19/South Africa/LR00034/2020|EPI ISL 515162|B.1.1.52|South Africa|2020-07-04	0.0004184287	Africa
Africa|hCoV-19/Kenya/C6186/2020|EPI ISL 568787|B.1.5|Kenya|2020-05-13	Africa|hCoV-19/South Africa/LR00034/2020|EPI ISL 515162|B.1.1.52|South Africa|2020-07-04	0.0004224193	Africa
Africa|hCoV-19/Kenya/C6255/2020|EPI ISL 568790|B.1.1.33|Kenya|2020-05-13	Africa|hCoV-19/South Africa/LR00034/2020|EPI ISL 515162|B.1.1.52|South Africa|2020-07-04	0.0004182668	Africa
Africa|hCoV-19/Kenya/C6298/2020|EPI ISL 568792|B.1|Kenya|2020-05-13	Africa|hCoV-19/South Africa/LR00034/2020|EPI ISL 515162|B.1.1.52|South Africa|2020-07-04	0.0003588721	Africa
Africa|hCoV-19/Kenya/C6369/2020|EPI ISL 568794|B.1|Kenya|2020-05-14	Africa|hCoV-19/South Africa/LR00034/2020|EPI ISL 515162|B.1.1.52|South Africa|2020-07-04	0.0004659166	Africa
Africa|hCoV-19/Kenya/C6380/2020|EPI ISL 568798|B.1.5|Kenya|2020-05-15	Africa|hCoV-19/South Africa/LR00034/2020|EPI ISL 515162|B.1.1.52|South Africa|2020-07-04	0.0003591981	Africa
Africa|hCoV-19/Kenya/C6384/2020|EPI ISL 568799|B.1|Kenya|2020-05-14	Africa|hCoV-19/South Africa/LR00034/2020|EPI ISL 515162|B.1.1.52|South Africa|2020-07-04	0.0003869865	Africa
Africa|hCoV-19/Kenya/C639/2020|EPI ISL 568703|B|Kenya|2020-04-14	Africa|hCoV-19/South Africa/LR00034/2020|EPI ISL 515162|B.1.1.52|South Africa|2020-07-04	0.0005055277	Africa
Africa|hCoV-19/Kenya/C6518/2020|EPI ISL 568803|B.1.5|Kenya|2020-05-14	Africa|hCoV-19/South Africa/LR00034/2020|EPI ISL 515162|B.1.1.52|South Africa|2020-07-04	0.0004290375	Africa
Africa|hCoV-19/Kenya/C6524/2020|EPI ISL 568805|A|Kenya|2020-05-14	Africa|hCoV-19/South Africa/LR00034/2020|EPI ISL 515162|B.1.1.52|South Africa|2020-07-04	0.0007132498	Africa
Africa|hCoV-19/Kenya/C656/2020|EPI ISL 457915|B.1.5|Kenya|2020-04-13	Africa|hCoV-19/South Africa/LR00034/2020|EPI ISL 515162|B.1.1.52|South Africa|2020-07-04	0.0004165119	Africa
Africa|hCoV-19/Kenya/C6564/2020|EPI ISL 568806|B.1.5|Kenya|2020-05-14	Africa|hCoV-19/South Africa/LR00034/2020|EPI ISL 515162|B.1.1.52|South Africa|2020-07-04	0.0004711890	Africa
Africa|hCoV-19/Kenya/C6878/2020|EPI ISL 568813|B.1.1|Kenya|2020-05-15	Africa|hCoV-19/South Africa/LR00034/2020|EPI ISL 515162|B.1.1.52|South Africa|2020-07-04	0.0002538497	Africa
Africa|hCoV-19/Kenya/C6914/2020|EPI ISL 568817|B.1|Kenya|2020-05-15	Africa|hCoV-19/South Africa/LR00034/2020|EPI ISL 515162|B.1.1.52|South Africa|2020-07-04	0.0004974705	Africa
Africa|hCoV-19/Kenya/C7081/2020|EPI ISL 568824|B.1.5|Kenya|2020-05-16	Africa|hCoV-19/South Africa/LR00034/2020|EPI ISL 515162|B.1.1.52|South Africa|2020-07-04	0.0004025470	Africa
Africa|hCoV-19/Kenya/C713/2020|EPI ISL 457920|B.1.5|Kenya|2020-04-14	Africa|hCoV-19/South Africa/LR00034/2020|EPI ISL 515162|B.1.1.52|South Africa|2020-07-04	0.0003817759	Africa
Africa|hCoV-19/Kenya/C7579/2020|EPI ISL 568842|A|Kenya|2020-05-16	Africa|hCoV-19/South Africa/LR00034/2020|EPI ISL 515162|B.1.1.52|South Africa|2020-07-04	0.0007458893	Africa
Africa|hCoV-19/Kenya/C7605/2020|EPI ISL 568847|A|Kenya|2020-05-16	Africa|hCoV-19/South Africa/LR00034/2020|EPI ISL 515162|B.1.1.52|South Africa|2020-07-04	0.0007363784	Africa
Africa|hCoV-19/Kenya/C787/2020|EPI ISL 457921|B.1.5|Kenya|2020-04-15	Africa|hCoV-19/South Africa/LR00034/2020|EPI ISL 515162|B.1.1.52|South Africa|2020-07-04	0.0003470466	Africa
Africa|hCoV-19/Kenya/C7949/2020|EPI ISL 568852|B.1|Kenya|2020-05-18	Africa|hCoV-19/South Africa/LR00034/2020|EPI ISL 515162|B.1.1.52|South Africa|2020-07-04	0.0004641628	Africa
Africa|hCoV-19/Kenya/C815/2020|EPI ISL 568706|B.1|Kenya|2020-04-16	Africa|hCoV-19/South Africa/LR00034/2020|EPI ISL 515162|B.1.1.52|South Africa|2020-07-04	0.0004264185	Africa
Africa|hCoV-19/Kenya/C8240/2020|EPI ISL 568855|B.1.5|Kenya|2020-05-19	Africa|hCoV-19/South Africa/LR00034/2020|EPI ISL 515162|B.1.1.52|South Africa|2020-07-04	0.0003932656	Africa
Africa|hCoV-19/Kenya/C926/2020|EPI ISL 457928|B.1.5|Kenya|2020-04-17	Africa|hCoV-19/South Africa/LR00034/2020|EPI ISL 515162|B.1.1.52|South Africa|2020-07-04	0.0003826259	Africa
Africa|hCoV-19/Kenya/D5/2020|EPI ISL 457999|B.1|Kenya|2020-05-22	Africa|hCoV-19/South Africa/LR00034/2020|EPI ISL 515162|B.1.1.52|South Africa|2020-07-04	0.0006358651	Africa
Africa|hCoV-19/Kenya/D6/2020|EPI ISL 458000|B.40|Kenya|2020-03-17	Africa|hCoV-19/South Africa/LR00034/2020|EPI ISL 515162|B.1.1.52|South Africa|2020-07-04	0.0007669677	Africa
Africa|hCoV-19/Kenya/NIC 059/2020|EPI ISL 457827|B.40|Kenya|2020-03	Africa|hCoV-19/South Africa/LR00034/2020|EPI ISL 515162|B.1.1.52|South Africa|2020-07-04	0.0007014932	Africa
Africa|hCoV-19/Kenya/NIC 084/2020|EPI ISL 457828|B|Kenya|2020-03	Africa|hCoV-19/South Africa/LR00034/2020|EPI ISL 515162|B.1.1.52|South Africa|2020-07-04	0.0006596039	Africa
Africa|hCoV-19/Kenya/NIC 087/2020|EPI ISL 457829|B.1.1.20|Kenya|2020-03	Africa|hCoV-19/South Africa/LR00034/2020|EPI ISL 515162|B.1.1.52|South Africa|2020-07-04	0.0002797640	Africa
Africa|hCoV-19/Kenya/NIC 089/2020|EPI ISL 457830|B.1.1.20|Kenya|2020-03	Africa|hCoV-19/South Africa/LR00034/2020|EPI ISL 515162|B.1.1.52|South Africa|2020-07-04	0.0002902472	Africa
Africa|hCoV-19/Kenya/NIC 168/2020|EPI ISL 457832|B.1.255|Kenya|2020-03	Africa|hCoV-19/South Africa/LR00034/2020|EPI ISL 515162|B.1.1.52|South Africa|2020-07-04	0.0004292576	Africa
Africa|hCoV-19/Kenya/NIC 187/2020|EPI ISL 457833|B.1.5|Kenya|2020-03-20	Africa|hCoV-19/South Africa/LR00034/2020|EPI ISL 515162|B.1.1.52|South Africa|2020-07-04	0.0004164835	Africa
Africa|hCoV-19/Kenya/NIC 196/2020|EPI ISL 457834|B.1.1|Kenya|2020-03-21	Africa|hCoV-19/South Africa/LR00034/2020|EPI ISL 515162|B.1.1.52|South Africa|2020-07-04	0.0002518507	Africa
Africa|hCoV-19/Kenya/NIC 248/2020|EPI ISL 457836|B.40|Kenya|2020-03-23	Africa|hCoV-19/South Africa/LR00034/2020|EPI ISL 515162|B.1.1.52|South Africa|2020-07-04	0.0006372164	Africa
Africa|hCoV-19/Kenya/NIC 266/2020|EPI ISL 457838|B.6|Kenya|2020-03-24	Africa|hCoV-19/South Africa/LR00034/2020|EPI ISL 515162|B.1.1.52|South Africa|2020-07-04	0.0007351545	Africa
Africa|hCoV-19/Kenya/NIC 492/2020|EPI ISL 457840|B.1.5|Kenya|2020-03	Africa|hCoV-19/South Africa/LR00034/2020|EPI ISL 515162|B.1.1.52|South Africa|2020-07-04	0.0003571718	Africa
Africa|hCoV-19/Kenya/NIC 512/2020|EPI ISL 457841|B.1.5|Kenya|2020-03	Africa|hCoV-19/South Africa/LR00034/2020|EPI ISL 515162|B.1.1.52|South Africa|2020-07-04	0.0003569042	Africa
Africa|hCoV-19/Kenya/NIC 569/2020|EPI ISL 457843|B.1.1|Kenya|2020-03-29	Africa|hCoV-19/South Africa/LR00034/2020|EPI ISL 515162|B.1.1.52|South Africa|2020-07-04	0.0002775998	Africa
Africa|hCoV-19/Kenya/NIC 593/2020|EPI ISL 457844|B.1.1.316|Kenya|2020-03-29	Africa|hCoV-19/South Africa/LR00034/2020|EPI ISL 515162|B.1.1.52|South Africa|2020-07-04	0.0002833204	Africa
Africa|hCoV-19/Kenya/S052/2020|EPI ISL 457932|B.4|Kenya|2020-03-14	Africa|hCoV-19/South Africa/LR00034/2020|EPI ISL 515162|B.1.1.52|South Africa|2020-07-04	0.0008120458	Africa
Africa|hCoV-19/Kenya/S109/2020|EPI ISL 457933|B.4|Kenya|2020-03-23	Africa|hCoV-19/South Africa/LR00034/2020|EPI ISL 515162|B.1.1.52|South Africa|2020-07-04	0.0007727774	Africa
Africa|hCoV-19/Kenya/S299/2020|EPI ISL 457934|B.1.1.1|Kenya|2020-03-29	Africa|hCoV-19/South Africa/LR00034/2020|EPI ISL 515162|B.1.1.52|South Africa|2020-07-04	0.0004206474	Africa
Africa|hCoV-19/Madagascar/IP-01650/2020|EPI ISL 508862|B.1|Madagascar|2020-03-20	Africa|hCoV-19/South Africa/LR00034/2020|EPI ISL 515162|B.1.1.52|South Africa|2020-07-04	0.0004512090	Africa
Africa|hCoV-19/Madagascar/IP-01861/2020|EPI ISL 508863|B.1|Madagascar|2020-03-22	Africa|hCoV-19/South Africa/LR00034/2020|EPI ISL 515162|B.1.1.52|South Africa|2020-07-04	0.0004512089	Africa
Africa|hCoV-19/Mali/M002593/2020|EPI ISL 487446|A|Mali|2020-04-06	Africa|hCoV-19/South Africa/LR00034/2020|EPI ISL 515162|B.1.1.52|South Africa|2020-07-04	0.0007290508	Africa
Africa|hCoV-19/Mali/M002615/2020|EPI ISL 487447|A|Mali|2020-04-06	Africa|hCoV-19/South Africa/LR00034/2020|EPI ISL 515162|B.1.1.52|South Africa|2020-07-04	0.0006595900	Africa
Africa|hCoV-19/Mali/M002616/2020|EPI ISL 487448|A|Mali|2020-04-06	Africa|hCoV-19/South Africa/LR00034/2020|EPI ISL 515162|B.1.1.52|South Africa|2020-07-04	0.0006609138	Africa
Africa|hCoV-19/Mali/M002618/2020|EPI ISL 487449|A|Mali|2020-04-06	Africa|hCoV-19/South Africa/LR00034/2020|EPI ISL 515162|B.1.1.52|South Africa|2020-07-04	0.0007290537	Africa
Africa|hCoV-19/Mali/M002644/2020|EPI ISL 487450|A|Mali|2020-04-08	Africa|hCoV-19/South Africa/LR00034/2020|EPI ISL 515162|B.1.1.52|South Africa|2020-07-04	0.0007638392	Africa
Africa|hCoV-19/Mali/M002659/2020|EPI ISL 487451|A|Mali|2020-04-09	Africa|hCoV-19/South Africa/LR00034/2020|EPI ISL 515162|B.1.1.52|South Africa|2020-07-04	0.0006943197	Africa
Africa|hCoV-19/Mali/M002663/2020|EPI ISL 487452|A|Mali|2020-04-09	Africa|hCoV-19/South Africa/LR00034/2020|EPI ISL 515162|B.1.1.52|South Africa|2020-07-04	0.0007637833	Africa
Africa|hCoV-19/Mali/M002667/2020|EPI ISL 487453|B.1|Mali|2020-04-10	Africa|hCoV-19/South Africa/LR00034/2020|EPI ISL 515162|B.1.1.52|South Africa|2020-07-04	0.0004512089	Africa
Africa|hCoV-19/Mali/M002672/2020|EPI ISL 487454|B|Mali|2020-04-10	Africa|hCoV-19/South Africa/LR00034/2020|EPI ISL 515162|B.1.1.52|South Africa|2020-07-04	0.0006250287	Africa
Africa|hCoV-19/Mali/M002673/2020|EPI ISL 487455|B.1|Mali|2020-04-10	Africa|hCoV-19/South Africa/LR00034/2020|EPI ISL 515162|B.1.1.52|South Africa|2020-07-04	0.0004511997	Africa
Africa|hCoV-19/Mali/M002675/2020|EPI ISL 487456|A|Mali|2020-04-10	Africa|hCoV-19/South Africa/LR00034/2020|EPI ISL 515162|B.1.1.52|South Africa|2020-07-04	0.0006943197	Africa
Africa|hCoV-19/Mali/M002698/2020|EPI ISL 487457|A|Mali|2020-04-12	Africa|hCoV-19/South Africa/LR00034/2020|EPI ISL 515162|B.1.1.52|South Africa|2020-07-04	0.0006256064	Africa
Africa|hCoV-19/Mali/M002700/2020|EPI ISL 487458|B.1|Mali|2020-04-12	Africa|hCoV-19/South Africa/LR00034/2020|EPI ISL 515162|B.1.1.52|South Africa|2020-07-04	0.0005925530	Africa
Africa|hCoV-19/Mali/M002703/2020|EPI ISL 487459|B.1|Mali|2020-04-12	Africa|hCoV-19/South Africa/LR00034/2020|EPI ISL 515162|B.1.1.52|South Africa|2020-07-04	0.0005206363	Africa
Africa|hCoV-19/Mali/M002704/2020|EPI ISL 487460|A|Mali|2020-04-12	Africa|hCoV-19/South Africa/LR00034/2020|EPI ISL 515162|B.1.1.52|South Africa|2020-07-04	0.0006248336	Africa
Africa|hCoV-19/Mali/M002707/2020|EPI ISL 487461|A|Mali|2020-04-12	Africa|hCoV-19/South Africa/LR00034/2020|EPI ISL 515162|B.1.1.52|South Africa|2020-07-04	0.0007985534	Africa
Africa|hCoV-19/Mali/M002758/2020|EPI ISL 487462|B.1|Mali|2020-04-13	Africa|hCoV-19/South Africa/LR00034/2020|EPI ISL 515162|B.1.1.52|South Africa|2020-07-04	0.0005554208	Africa
Africa|hCoV-19/Mali/M002823/2020|EPI ISL 487463|A|Mali|2020-04-14	Africa|hCoV-19/South Africa/LR00034/2020|EPI ISL 515162|B.1.1.52|South Africa|2020-07-04	0.0007290330	Africa
Africa|hCoV-19/Mali/M002824/2020|EPI ISL 487464|B.1.3|Mali|2020-04-14	Africa|hCoV-19/South Africa/LR00034/2020|EPI ISL 515162|B.1.1.52|South Africa|2020-07-04	0.0005553937	Africa
Africa|hCoV-19/Mali/M002826/2020|EPI ISL 487465|A|Mali|2020-04-14	Africa|hCoV-19/South Africa/LR00034/2020|EPI ISL 515162|B.1.1.52|South Africa|2020-07-04	0.0006595900	Africa
Africa|hCoV-19/Mali/M002830/2020|EPI ISL 487466|B.1.275|Mali|2020-04-14	Africa|hCoV-19/South Africa/LR00034/2020|EPI ISL 515162|B.1.1.52|South Africa|2020-07-04	0.0005206942	Africa
Africa|hCoV-19/Morocco/15N/2020|EPI ISL 458150|B.1.1|Morocco|2020-05-15	Africa|hCoV-19/South Africa/LR00034/2020|EPI ISL 515162|B.1.1.52|South Africa|2020-07-04	0.0005560749	Africa
Africa|hCoV-19/Morocco/6887/2020|EPI ISL 459965|B.1.1|Morocco|2020-03-03	Africa|hCoV-19/South Africa/LR00034/2020|EPI ISL 515162|B.1.1.52|South Africa|2020-07-04	0.0002428947	Africa
Africa|hCoV-19/Morocco/6888/2020|EPI ISL 459966|B.1.1|Morocco|2020-03-15	Africa|hCoV-19/South Africa/LR00034/2020|EPI ISL 515162|B.1.1.52|South Africa|2020-07-04	0.0003470225	Africa
Africa|hCoV-19/Morocco/6889/2020|EPI ISL 459967|B.1.5|Morocco|2020-03-15	Africa|hCoV-19/South Africa/LR00034/2020|EPI ISL 515162|B.1.1.52|South Africa|2020-07-04	0.0003503530	Africa
Africa|hCoV-19/Morocco/6890/2020|EPI ISL 459968|B.1.5|Morocco|2020-03-17	Africa|hCoV-19/South Africa/LR00034/2020|EPI ISL 515162|B.1.1.52|South Africa|2020-07-04	0.0004191931	Africa
Africa|hCoV-19/Morocco/6891/2020|EPI ISL 459969|B.1.255|Morocco|2020-03-20	Africa|hCoV-19/South Africa/LR00034/2020|EPI ISL 515162|B.1.1.52|South Africa|2020-07-04	0.0003859952	Africa
Africa|hCoV-19/Morocco/6892/2020|EPI ISL 459970|B.1.5|Morocco|2020-03-17	Africa|hCoV-19/South Africa/LR00034/2020|EPI ISL 515162|B.1.1.52|South Africa|2020-07-04	0.0003862120	Africa
Africa|hCoV-19/Morocco/6893/2020|EPI ISL 459971|B.1.153|Morocco|2020-03-18	Africa|hCoV-19/South Africa/LR00034/2020|EPI ISL 515162|B.1.1.52|South Africa|2020-07-04	0.0005208082	Africa
Africa|hCoV-19/Morocco/6894/2020|EPI ISL 459972|B.1|Morocco|2020-03-20	Africa|hCoV-19/South Africa/LR00034/2020|EPI ISL 515162|B.1.1.52|South Africa|2020-07-04	0.0005553939	Africa
Africa|hCoV-19/Morocco/6895/2020|EPI ISL 459973|B.1.1|Morocco|2020-03-20	Africa|hCoV-19/South Africa/LR00034/2020|EPI ISL 515162|B.1.1.52|South Africa|2020-07-04	0.0002775997	Africa
Africa|hCoV-19/Morocco/6897/2020|EPI ISL 459975|B.1.5|Morocco|2020-03-21	Africa|hCoV-19/South Africa/LR00034/2020|EPI ISL 515162|B.1.1.52|South Africa|2020-07-04	0.0004164977	Africa
Africa|hCoV-19/Morocco/6898/2020|EPI ISL 459976|B.1|Morocco|2020-03-16	Africa|hCoV-19/South Africa/LR00034/2020|EPI ISL 515162|B.1.1.52|South Africa|2020-07-04	0.0004859712	Africa
Africa|hCoV-19/Morocco/6899/2020|EPI ISL 459977|B.1.1|Morocco|2020-04-21	Africa|hCoV-19/South Africa/LR00034/2020|EPI ISL 515162|B.1.1.52|South Africa|2020-07-04	0.0002776122	Africa
Africa|hCoV-19/Morocco/6900/2020|EPI ISL 459978|B.1.1.247|Morocco|2020-04-20	Africa|hCoV-19/South Africa/LR00034/2020|EPI ISL 515162|B.1.1.52|South Africa|2020-07-04	0.0003817577	Africa
Africa|hCoV-19/Morocco/6901/2020|EPI ISL 459979|B.1|Morocco|2020-04-19	Africa|hCoV-19/South Africa/LR00034/2020|EPI ISL 515162|B.1.1.52|South Africa|2020-07-04	0.0004859275	Africa
Africa|hCoV-19/Morocco/6902/2020|EPI ISL 459980|B.1.1|Morocco|2020-04-19	Africa|hCoV-19/South Africa/LR00034/2020|EPI ISL 515162|B.1.1.52|South Africa|2020-07-04	0.0004164717	Africa
Africa|hCoV-19/Morocco/6903/2020|EPI ISL 459981|B.1|Morocco|2020-04-19	Africa|hCoV-19/South Africa/LR00034/2020|EPI ISL 515162|B.1.1.52|South Africa|2020-07-04	0.0006248720	Africa
Africa|hCoV-19/Morocco/6904/2020|EPI ISL 459982|B.1|Morocco|2020-04-18	Africa|hCoV-19/South Africa/LR00034/2020|EPI ISL 515162|B.1.1.52|South Africa|2020-07-04	0.0005901468	Africa
Africa|hCoV-19/Morocco/6905/2020|EPI ISL 459983|B.1.1|Morocco|2020-04-21	Africa|hCoV-19/South Africa/LR00034/2020|EPI ISL 515162|B.1.1.52|South Africa|2020-07-04	0.0003470452	Africa
Africa|hCoV-19/Morocco/6906/2020|EPI ISL 459984|B.1.1|Morocco|2020-04-06	Africa|hCoV-19/South Africa/LR00034/2020|EPI ISL 515162|B.1.1.52|South Africa|2020-07-04	0.0002428947	Africa
Africa|hCoV-19/Morocco/AZ183/2020|EPI ISL 476026|B.1.1|Morocco|2020-05-11	Africa|hCoV-19/South Africa/LR00034/2020|EPI ISL 515162|B.1.1.52|South Africa|2020-07-04	0.0004512073	Africa
Africa|hCoV-19/Morocco/CA24/2020|EPI ISL 476025|B.1.1|Morocco|2020-05-02	Africa|hCoV-19/South Africa/LR00034/2020|EPI ISL 515162|B.1.1.52|South Africa|2020-07-04	0.0005901508	Africa
Africa|hCoV-19/Morocco/HMIMV-Rabat102-03/2020|EPI ISL 471456|B.1|Morocco|2020-03-31	Africa|hCoV-19/South Africa/LR00034/2020|EPI ISL 515162|B.1.1.52|South Africa|2020-07-04	0.0005901446	Africa
Africa|hCoV-19/Morocco/HMIMV-Rabat1025-04/2020|EPI ISL 471457|B.1|Morocco|2020-04-13	Africa|hCoV-19/South Africa/LR00034/2020|EPI ISL 515162|B.1.1.52|South Africa|2020-07-04	0.0005206835	Africa
Africa|hCoV-19/Morocco/HMIMV-Rabat1429-04/2020|EPI ISL 471458|B.1|Morocco|2020-04-19	Africa|hCoV-19/South Africa/LR00034/2020|EPI ISL 515162|B.1.1.52|South Africa|2020-07-04	0.0006249026	Africa
Africa|hCoV-19/Morocco/HMIMV-Rabat1435-04/2020|EPI ISL 471459|B.1|Morocco|2020-04-19	Africa|hCoV-19/South Africa/LR00034/2020|EPI ISL 515162|B.1.1.52|South Africa|2020-07-04	0.0004859393	Africa
Africa|hCoV-19/Morocco/HMIMV-Rabat1462-04/2020|EPI ISL 471460|B.1|Morocco|2020-04-19	Africa|hCoV-19/South Africa/LR00034/2020|EPI ISL 515162|B.1.1.52|South Africa|2020-07-04	0.0005901469	Africa
Africa|hCoV-19/Morocco/OUA677-19/2020|EPI ISL 451400|B.1.5|Morocco|2020-04-23	Africa|hCoV-19/South Africa/LR00034/2020|EPI ISL 515162|B.1.1.52|South Africa|2020-07-04	0.0004859611	Africa
Africa|hCoV-19/Morocco/RA85/2020|EPI ISL 467299|B.1|Morocco|2020-05-21	Africa|hCoV-19/South Africa/LR00034/2020|EPI ISL 515162|B.1.1.52|South Africa|2020-07-04	0.0009377475	Africa
Africa|hCoV-19/Morocco/RMPS-01/2020|EPI ISL 469017|B.1|Morocco|2020-04-13	Africa|hCoV-19/South Africa/LR00034/2020|EPI ISL 515162|B.1.1.52|South Africa|2020-07-04	0.0004512090	Africa
Africa|hCoV-19/Morocco/RMPS-02/2020|EPI ISL 469049|B.1|Morocco|2020-03-30	Africa|hCoV-19/South Africa/LR00034/2020|EPI ISL 515162|B.1.1.52|South Africa|2020-07-04	0.0004512293	Africa
Africa|hCoV-19/Morocco/RMPS-03/2020|EPI ISL 469051|B.1|Morocco|2020-04-03	Africa|hCoV-19/South Africa/LR00034/2020|EPI ISL 515162|B.1.1.52|South Africa|2020-07-04	0.0005553937	Africa
Africa|hCoV-19/Morocco/RMPS-04/2020|EPI ISL 469052|B.1|Morocco|2020-03-30	Africa|hCoV-19/South Africa/LR00034/2020|EPI ISL 515162|B.1.1.52|South Africa|2020-07-04	0.0004512090	Africa
Africa|hCoV-19/Morocco/RMPS-05/2020|EPI ISL 469053|B.1|Morocco|2020-03-30	Africa|hCoV-19/South Africa/LR00034/2020|EPI ISL 515162|B.1.1.52|South Africa|2020-07-04	0.0004164919	Africa
Africa|hCoV-19/Morocco/RMPS-06/2020|EPI ISL 469054|B.1|Morocco|2020-04-01	Africa|hCoV-19/South Africa/LR00034/2020|EPI ISL 515162|B.1.1.52|South Africa|2020-07-04	0.0004512089	Africa
Africa|hCoV-19/Morocco/RMPS-12/2020|EPI ISL 482737|B.1.1|Morocco|2020-05-08	Africa|hCoV-19/South Africa/LR00034/2020|EPI ISL 515162|B.1.1.52|South Africa|2020-07-04	0.0003887448	Africa
Africa|hCoV-19/Morocco/RMPS-13/2020|EPI ISL 482738|B.1|Morocco|2020-04-10	Africa|hCoV-19/South Africa/LR00034/2020|EPI ISL 515162|B.1.1.52|South Africa|2020-07-04	0.0004594194	Africa
Africa|hCoV-19/Morocco/RMPS-14/2020|EPI ISL 482739|B.1|Morocco|2020-04-22	Africa|hCoV-19/South Africa/LR00034/2020|EPI ISL 515162|B.1.1.52|South Africa|2020-07-04	0.0004688630	Africa
Africa|hCoV-19/Morocco/refstage1/2020|EPI ISL 476559|B.1.5|Morocco|2020-02-27	Africa|hCoV-19/South Africa/LR00034/2020|EPI ISL 515162|B.1.1.52|South Africa|2020-07-04	0.0003470469	Africa
Africa|hCoV-19/Nigeria/AB03-CV135/2020|EPI ISL 527872|B.1.5|Nigeria|2020-05-12	Africa|hCoV-19/South Africa/LR00034/2020|EPI ISL 515162|B.1.1.52|South Africa|2020-07-04	0.0004562275	Africa
Africa|hCoV-19/Nigeria/ED01-CV155/2020|EPI ISL 527873|B.40|Nigeria|2020-02-21	Africa|hCoV-19/South Africa/LR00034/2020|EPI ISL 515162|B.1.1.52|South Africa|2020-07-04	0.0007638334	Africa
Africa|hCoV-19/Nigeria/ED02-CV156/2020|EPI ISL 527874|B.40|Nigeria|2020-03-23	Africa|hCoV-19/South Africa/LR00034/2020|EPI ISL 515162|B.1.1.52|South Africa|2020-07-04	0.0006596035	Africa
Africa|hCoV-19/Nigeria/ED03-CV157/2020|EPI ISL 527875|B.40|Nigeria|2020-03-26	Africa|hCoV-19/South Africa/LR00034/2020|EPI ISL 515162|B.1.1.52|South Africa|2020-07-04	0.0008240642	Africa
Africa|hCoV-19/Nigeria/ED04-CV158/2020|EPI ISL 527876|A|Nigeria|2020-03-25	Africa|hCoV-19/South Africa/LR00034/2020|EPI ISL 515162|B.1.1.52|South Africa|2020-07-04	0.0006943344	Africa
Africa|hCoV-19/Nigeria/ED06-CV159/2020|EPI ISL 527877|A|Nigeria|2020-03-25	Africa|hCoV-19/South Africa/LR00034/2020|EPI ISL 515162|B.1.1.52|South Africa|2020-07-04	0.0006461416	Africa
Africa|hCoV-19/Nigeria/ED07-CV160/2020|EPI ISL 527878|B.40|Nigeria|2020-03-31	Africa|hCoV-19/South Africa/LR00034/2020|EPI ISL 515162|B.1.1.52|South Africa|2020-07-04	0.0007986581	Africa
Africa|hCoV-19/Nigeria/ED1010-CV215/2020|EPI ISL 527879|B.1.1.229|Nigeria|2020-05-04	Africa|hCoV-19/South Africa/LR00034/2020|EPI ISL 515162|B.1.1.52|South Africa|2020-07-04	0.0003123137	Africa
Africa|hCoV-19/Nigeria/ED18-CV161/2020|EPI ISL 527880|B.1.5|Nigeria|2020-03-25	Africa|hCoV-19/South Africa/LR00034/2020|EPI ISL 515162|B.1.1.52|South Africa|2020-07-04	0.0003826529	Africa
Africa|hCoV-19/Nigeria/ED20-CV162/2020|EPI ISL 527881|B.1|Nigeria|2020-03-30	Africa|hCoV-19/South Africa/LR00034/2020|EPI ISL 515162|B.1.1.52|South Africa|2020-07-04	0.0004512092	Africa
Africa|hCoV-19/Nigeria/ED25-CV163/2020|EPI ISL 527882|B.1.5|Nigeria|2020-05-09	Africa|hCoV-19/South Africa/LR00034/2020|EPI ISL 515162|B.1.1.52|South Africa|2020-07-04	0.0003817591	Africa
Africa|hCoV-19/Nigeria/ED32-CV164/2020|EPI ISL 527883|B.1.5|Nigeria|2020-05-18	Africa|hCoV-19/South Africa/LR00034/2020|EPI ISL 515162|B.1.1.52|South Africa|2020-07-04	0.0003852306	Africa
Africa|hCoV-19/Nigeria/ED46-CV165/2020|EPI ISL 527884|B.1.1.229|Nigeria|2020-04-24	Africa|hCoV-19/South Africa/LR00034/2020|EPI ISL 515162|B.1.1.52|South Africa|2020-07-04	0.0003817513	Africa
Africa|hCoV-19/Nigeria/ED48-CV193/2020|EPI ISL 527885|B.1.5|Nigeria|2020-04-26	Africa|hCoV-19/South Africa/LR00034/2020|EPI ISL 515162|B.1.1.52|South Africa|2020-07-04	0.0002845286	Africa
Africa|hCoV-19/Nigeria/EK025-CV58/2020|EPI ISL 487098|B.1.1.71|Nigeria|2020-04-19	Africa|hCoV-19/South Africa/LR00034/2020|EPI ISL 515162|B.1.1.52|South Africa|2020-07-04	0.0003912641	Africa
Africa|hCoV-19/Nigeria/EK084-CV50/2020|EPI ISL 487105|B.1.1.71|Nigeria|2020-04-23	Africa|hCoV-19/South Africa/LR00034/2020|EPI ISL 515162|B.1.1.52|South Africa|2020-07-04	0.0003817491	Africa
Africa|hCoV-19/Nigeria/EK220-CV54/2020|EPI ISL 487102|B.1.1|Nigeria|2020-05-14	Africa|hCoV-19/South Africa/LR00034/2020|EPI ISL 515162|B.1.1.52|South Africa|2020-07-04	0.0003474650	Africa
Africa|hCoV-19/Nigeria/EK254-CV60/2020|EPI ISL 487096|B.1.1|Nigeria|2020-05-19	Africa|hCoV-19/South Africa/LR00034/2020|EPI ISL 515162|B.1.1.52|South Africa|2020-07-04	0.0003568368	Africa
Africa|hCoV-19/Nigeria/EK291-CV115/2020|EPI ISL 527887|B.1.1|Nigeria|2020-06-02	Africa|hCoV-19/South Africa/LR00034/2020|EPI ISL 515162|B.1.1.52|South Africa|2020-07-04	0.0003817750	Africa
Africa|hCoV-19/Nigeria/KW017-CV24/2020|EPI ISL 455362|B.1.255|Nigeria|2020-04-10	Africa|hCoV-19/South Africa/LR00034/2020|EPI ISL 515162|B.1.1.52|South Africa|2020-07-04	0.0004859493	Africa
Africa|hCoV-19/Nigeria/KW298-CV48/2020|EPI ISL 487107|A|Nigeria|2020-05-08	Africa|hCoV-19/South Africa/LR00034/2020|EPI ISL 515162|B.1.1.52|South Africa|2020-07-04	0.0007638020	Africa
Africa|hCoV-19/Nigeria/KW326-CV52/2020|EPI ISL 487103|B.1.1|Nigeria|2020-05-09	Africa|hCoV-19/South Africa/LR00034/2020|EPI ISL 515162|B.1.1.52|South Africa|2020-07-04	0.0003140606	Africa
Africa|hCoV-19/Nigeria/Lagos01/2020|EPI ISL 413550|B.1.1|Nigeria|2020-02-27	Africa|hCoV-19/South Africa/LR00034/2020|EPI ISL 515162|B.1.1.52|South Africa|2020-07-04	0.0002812164	Africa
Africa|hCoV-19/Nigeria/NG57752/2020|EPI ISL 462992|B.1.1|Nigeria|2020-03	Africa|hCoV-19/South Africa/LR00034/2020|EPI ISL 515162|B.1.1.52|South Africa|2020-07-04	0.0003127043	Africa
Africa|hCoV-19/Nigeria/OG007-CV22/2020|EPI ISL 455412|B.40|Nigeria|2020-03-29	Africa|hCoV-19/South Africa/LR00034/2020|EPI ISL 515162|B.1.1.52|South Africa|2020-07-04	0.0006943652	Africa
Africa|hCoV-19/Nigeria/ON191-CV49/2020|EPI ISL 487106|B.1.246|Nigeria|2020-06-30	Africa|hCoV-19/South Africa/LR00034/2020|EPI ISL 515162|B.1.1.52|South Africa|2020-07-04	0.0005581640	Africa
Africa|hCoV-19/Nigeria/ON505-CV43/2020|EPI ISL 487112|B.1.246|Nigeria|2020-05-24	Africa|hCoV-19/South Africa/LR00034/2020|EPI ISL 515162|B.1.1.52|South Africa|2020-07-04	0.0006248441	Africa
Africa|hCoV-19/Nigeria/ON507-CV44/2020|EPI ISL 487111|B.1.1.10|Nigeria|2020-05-24	Africa|hCoV-19/South Africa/LR00034/2020|EPI ISL 515162|B.1.1.52|South Africa|2020-07-04	0.0004170028	Africa
Africa|hCoV-19/Nigeria/ON595-CV121/2020|EPI ISL 527888|B.1.1.90|Nigeria|2020-06-03	Africa|hCoV-19/South Africa/LR00034/2020|EPI ISL 515162|B.1.1.52|South Africa|2020-07-04	0.0004164818	Africa
Africa|hCoV-19/Nigeria/ON705-CV153/2020|EPI ISL 527889|B.1.1.1|Nigeria|2020-06-09	Africa|hCoV-19/South Africa/LR00034/2020|EPI ISL 515162|B.1.1.52|South Africa|2020-07-04	0.0005206240	Africa
Africa|hCoV-19/Nigeria/ON752-CV144/2020|EPI ISL 527890|B.1|Nigeria|2020-06-11	Africa|hCoV-19/South Africa/LR00034/2020|EPI ISL 515162|B.1.1.52|South Africa|2020-07-04	0.0005905484	Africa
Africa|hCoV-19/Nigeria/ON920-CV152/2020|EPI ISL 527891|B.1.1.220|Nigeria|2020-06-16	Africa|hCoV-19/South Africa/LR00034/2020|EPI ISL 515162|B.1.1.52|South Africa|2020-07-04	0.0004169737	Africa
Africa|hCoV-19/Nigeria/ON969-CV145/2020|EPI ISL 527892|B.1.1|Nigeria|2020-06-17	Africa|hCoV-19/South Africa/LR00034/2020|EPI ISL 515162|B.1.1.52|South Africa|2020-07-04	0.0004165092	Africa
Africa|hCoV-19/Nigeria/OS016-CV3/2020|EPI ISL 455413|B.40|Nigeria|2020-03-27	Africa|hCoV-19/South Africa/LR00034/2020|EPI ISL 515162|B.1.1.52|South Africa|2020-07-04	0.0006616238	Africa
Africa|hCoV-19/Nigeria/OS030-CV5/2020|EPI ISL 455415|A|Nigeria|2020-03-29	Africa|hCoV-19/South Africa/LR00034/2020|EPI ISL 515162|B.1.1.52|South Africa|2020-07-04	0.0008635907	Africa
Africa|hCoV-19/Nigeria/OS055-CV8/2020|EPI ISL 455418|A|Nigeria|2020-03-29	Africa|hCoV-19/South Africa/LR00034/2020|EPI ISL 515162|B.1.1.52|South Africa|2020-07-04	0.0008194235	Africa
Africa|hCoV-19/Nigeria/OS060-CV9/2020|EPI ISL 455419|B.1|Nigeria|2020-03-29	Africa|hCoV-19/South Africa/LR00034/2020|EPI ISL 515162|B.1.1.52|South Africa|2020-07-04	0.0005953265	Africa
Africa|hCoV-19/Nigeria/OS070-CV11/2020|EPI ISL 455422|A|Nigeria|2020-03-29	Africa|hCoV-19/South Africa/LR00034/2020|EPI ISL 515162|B.1.1.52|South Africa|2020-07-04	0.0008333098	Africa
Africa|hCoV-19/Nigeria/OS085-CV14/2020|EPI ISL 455424|A|Nigeria|2020-03-29	Africa|hCoV-19/South Africa/LR00034/2020|EPI ISL 515162|B.1.1.52|South Africa|2020-07-04	0.0007290837	Africa
Africa|hCoV-19/Nigeria/OS125-CV20/2020|EPI ISL 455427|A|Nigeria|2020-03-29	Africa|hCoV-19/South Africa/LR00034/2020|EPI ISL 515162|B.1.1.52|South Africa|2020-07-04	0.0008314470	Africa
Africa|hCoV-19/Nigeria/OS294-CV42/2020|EPI ISL 487113|B.1.5|Nigeria|2020-04-23	Africa|hCoV-19/South Africa/LR00034/2020|EPI ISL 515162|B.1.1.52|South Africa|2020-07-04	0.0004512195	Africa
Africa|hCoV-19/Nigeria/OS524-CV45/2020|EPI ISL 487110|B.1.22|Nigeria|2020-05-11	Africa|hCoV-19/South Africa/LR00034/2020|EPI ISL 515162|B.1.1.52|South Africa|2020-07-04	0.0005206707	Africa
Africa|hCoV-19/Nigeria/OS589-CV46/2020|EPI ISL 487109|B.1.22|Nigeria|2020-05-29	Africa|hCoV-19/South Africa/LR00034/2020|EPI ISL 515162|B.1.1.52|South Africa|2020-07-04	0.0005555921	Africa
Africa|hCoV-19/Nigeria/OY008-CV29/2020|EPI ISL 455429|B.1|Nigeria|2020-03-27	Africa|hCoV-19/South Africa/LR00034/2020|EPI ISL 515162|B.1.1.52|South Africa|2020-07-04	0.0004512089	Africa
Africa|hCoV-19/Nigeria/OY045A-CV35/2020|EPI ISL 455431|B.40|Nigeria|2020-04-02	Africa|hCoV-19/South Africa/LR00034/2020|EPI ISL 515162|B.1.1.52|South Africa|2020-07-04	0.0006597638	Africa
Africa|hCoV-19/Nigeria/OY094-CV57/2020|EPI ISL 487099|B.1.1.102|Nigeria|2020-04-24	Africa|hCoV-19/South Africa/LR00034/2020|EPI ISL 515162|B.1.1.52|South Africa|2020-07-04	0.0003123342	Africa
Africa|hCoV-19/Nigeria/OY175-CV51/2020|EPI ISL 487104|B.1|Nigeria|2020-05-03	Africa|hCoV-19/South Africa/LR00034/2020|EPI ISL 515162|B.1.1.52|South Africa|2020-07-04	0.0005283987	Africa
Africa|hCoV-19/Nigeria/OY233-CV66/2020|EPI ISL 487091|B.1.246|Nigeria|2020-05-13	Africa|hCoV-19/South Africa/LR00034/2020|EPI ISL 515162|B.1.1.52|South Africa|2020-07-04	0.0007290810	Africa
Africa|hCoV-19/Nigeria/OY260-CV55/2020|EPI ISL 487101|B.1.265|Nigeria|2020-05-16	Africa|hCoV-19/South Africa/LR00034/2020|EPI ISL 515162|B.1.1.52|South Africa|2020-07-04	0.0006248442	Africa
Africa|hCoV-19/Nigeria/OY592-CV167/2020|EPI ISL 527898|B.1.265|Nigeria|2020-06-10	Africa|hCoV-19/South Africa/LR00034/2020|EPI ISL 515162|B.1.1.52|South Africa|2020-07-04	0.0007291239	Africa
Africa|hCoV-19/Nigeria/OY595-CV168/2020|EPI ISL 527899|B.1.265|Nigeria|2020-06-09	Africa|hCoV-19/South Africa/LR00034/2020|EPI ISL 515162|B.1.1.52|South Africa|2020-07-04	0.0006819210	Africa
Africa|hCoV-19/Nigeria/OY598-CV169/2020|EPI ISL 527900|B.1.1|Nigeria|2020-06-09	Africa|hCoV-19/South Africa/LR00034/2020|EPI ISL 515162|B.1.1.52|South Africa|2020-07-04	0.0005333739	Africa
Africa|hCoV-19/Nigeria/OY605-CV170/2020|EPI ISL 527901|B.1.1|Nigeria|2020-06-12	Africa|hCoV-19/South Africa/LR00034/2020|EPI ISL 515162|B.1.1.52|South Africa|2020-07-04	0.0005553436	Africa
Africa|hCoV-19/Nigeria/OY608-CV172/2020|EPI ISL 527903|B.1.1|Nigeria|2020-06-11	Africa|hCoV-19/South Africa/LR00034/2020|EPI ISL 515162|B.1.1.52|South Africa|2020-07-04	0.0004206020	Africa
Africa|hCoV-19/Nigeria/OY612-CV173/2020|EPI ISL 527904|B.1.1|Nigeria|2020-06-13	Africa|hCoV-19/South Africa/LR00034/2020|EPI ISL 515162|B.1.1.52|South Africa|2020-07-04	0.0004168494	Africa
Africa|hCoV-19/Nigeria/OY616-CV174/2020|EPI ISL 527905|B.1.1|Nigeria|2020-06-12	Africa|hCoV-19/South Africa/LR00034/2020|EPI ISL 515162|B.1.1.52|South Africa|2020-07-04	0.0005561931	Africa
Africa|hCoV-19/Nigeria/OY625-CV182/2020|EPI ISL 527909|B.1.1|Nigeria|2020-06-13	Africa|hCoV-19/South Africa/LR00034/2020|EPI ISL 515162|B.1.1.52|South Africa|2020-07-04	0.0004216081	Africa
Africa|hCoV-19/Nigeria/OY626-CV183/2020|EPI ISL 527910|B.1.1|Nigeria|2020-06-13	Africa|hCoV-19/South Africa/LR00034/2020|EPI ISL 515162|B.1.1.52|South Africa|2020-07-04	0.0003849650	Africa
Africa|hCoV-19/Nigeria/OY627-CV184/2020|EPI ISL 527911|B.1.1|Nigeria|2020-06-13	Africa|hCoV-19/South Africa/LR00034/2020|EPI ISL 515162|B.1.1.52|South Africa|2020-07-04	0.0002777126	Africa
Africa|hCoV-19/Nigeria/OY628-CV185/2020|EPI ISL 527912|B.1.1|Nigeria|2020-06-13	Africa|hCoV-19/South Africa/LR00034/2020|EPI ISL 515162|B.1.1.52|South Africa|2020-07-04	0.0004511980	Africa
Africa|hCoV-19/Nigeria/OY633-CV189/2020|EPI ISL 527914|B.1.1.71|Nigeria|2020-06-16	Africa|hCoV-19/South Africa/LR00034/2020|EPI ISL 515162|B.1.1.52|South Africa|2020-07-04	0.0004859157	Africa
Africa|hCoV-19/Nigeria/OY636-CV192/2020|EPI ISL 527915|B.1.1|Nigeria|2020-06-17	Africa|hCoV-19/South Africa/LR00034/2020|EPI ISL 515162|B.1.1.52|South Africa|2020-07-04	0.0003817327	Africa
Africa|hCoV-19/Senegal/003/2020|EPI ISL 418206|B.1.356|Senegal|2020-02-28	Africa|hCoV-19/South Africa/LR00034/2020|EPI ISL 515162|B.1.1.52|South Africa|2020-07-04	0.0004516793	Africa
Africa|hCoV-19/Senegal/016/2020|EPI ISL 418207|B.1.356|Senegal|2020-03-02	Africa|hCoV-19/South Africa/LR00034/2020|EPI ISL 515162|B.1.1.52|South Africa|2020-07-04	0.0004512091	Africa
Africa|hCoV-19/Senegal/020/2020|EPI ISL 418208|B.1.356|Senegal|2020-03-04	Africa|hCoV-19/South Africa/LR00034/2020|EPI ISL 515162|B.1.1.52|South Africa|2020-07-04	0.0004525124	Africa
Africa|hCoV-19/Senegal/026/2020|EPI ISL 418209|B.1.356|Senegal|2020-03-03	Africa|hCoV-19/South Africa/LR00034/2020|EPI ISL 515162|B.1.1.52|South Africa|2020-07-04	0.0004859276	Africa
Africa|hCoV-19/Senegal/073/2020|EPI ISL 418210|B.1|Senegal|2020-03-10	Africa|hCoV-19/South Africa/LR00034/2020|EPI ISL 515162|B.1.1.52|South Africa|2020-07-04	0.0003817763	Africa
Africa|hCoV-19/Senegal/082/2020|EPI ISL 418211|B.1|Senegal|2020-03-11	Africa|hCoV-19/South Africa/LR00034/2020|EPI ISL 515162|B.1.1.52|South Africa|2020-07-04	0.0003819618	Africa
Africa|hCoV-19/Senegal/087/2020|EPI ISL 418212|B.1|Senegal|2020-03-11	Africa|hCoV-19/South Africa/LR00034/2020|EPI ISL 515162|B.1.1.52|South Africa|2020-07-04	0.0003829591	Africa
Africa|hCoV-19/Senegal/094/2020|EPI ISL 418213|B.1|Senegal|2020-03-12	Africa|hCoV-19/South Africa/LR00034/2020|EPI ISL 515162|B.1.1.52|South Africa|2020-07-04	0.0004168971	Africa
Africa|hCoV-19/Senegal/102/2020|EPI ISL 418214|B.1|Senegal|2020-03-12	Africa|hCoV-19/South Africa/LR00034/2020|EPI ISL 515162|B.1.1.52|South Africa|2020-07-04	0.0003577886	Africa
Africa|hCoV-19/Senegal/119/2020|EPI ISL 418215|B.1|Senegal|2020-03-12	Africa|hCoV-19/South Africa/LR00034/2020|EPI ISL 515162|B.1.1.52|South Africa|2020-07-04	0.0004519395	Africa
Africa|hCoV-19/Senegal/1351/2020|EPI ISL 480556|B.6|Senegal|2020-03-28	Africa|hCoV-19/South Africa/LR00034/2020|EPI ISL 515162|B.1.1.52|South Africa|2020-07-04	0.0006611483	Africa
Africa|hCoV-19/Senegal/136/2020|EPI ISL 418216|A.2|Senegal|2020-03-13	Africa|hCoV-19/South Africa/LR00034/2020|EPI ISL 515162|B.1.1.52|South Africa|2020-07-04	0.0007637994	Africa
Africa|hCoV-19/Senegal/139/2020|EPI ISL 418217|B.1|Senegal|2020-03-13	Africa|hCoV-19/South Africa/LR00034/2020|EPI ISL 515162|B.1.1.52|South Africa|2020-07-04	0.0004165557	Africa
Africa|hCoV-19/Senegal/1683/2020|EPI ISL 480783|B.1|Senegal|2020-03-31	Africa|hCoV-19/South Africa/LR00034/2020|EPI ISL 515162|B.1.1.52|South Africa|2020-07-04	0.0003827020	Africa
Africa|hCoV-19/Senegal/1749/2020|EPI ISL 480787|B.1|Senegal|2020-03-31	Africa|hCoV-19/South Africa/LR00034/2020|EPI ISL 515162|B.1.1.52|South Africa|2020-07-04	0.0004184085	Africa
Africa|hCoV-19/Senegal/1966/2020|EPI ISL 480789|A.11|Senegal|2020-04-01	Africa|hCoV-19/South Africa/LR00034/2020|EPI ISL 515162|B.1.1.52|South Africa|2020-07-04	0.0007293904	Africa
Africa|hCoV-19/Senegal/2840/2020|EPI ISL 481220|B.1|Senegal|2020-04-06	Africa|hCoV-19/South Africa/LR00034/2020|EPI ISL 515162|B.1.1.52|South Africa|2020-07-04	0.0004228646	Africa
Africa|hCoV-19/Senegal/2865/2020|EPI ISL 481234|B.1|Senegal|2020-04-07	Africa|hCoV-19/South Africa/LR00034/2020|EPI ISL 515162|B.1.1.52|South Africa|2020-07-04	0.0005643578	Africa
Africa|hCoV-19/Senegal/306/2020|EPI ISL 420069|B.3|Senegal|2020-03-17	Africa|hCoV-19/South Africa/LR00034/2020|EPI ISL 515162|B.1.1.52|South Africa|2020-07-04	0.0005553839	Africa
Africa|hCoV-19/Senegal/315/2020|EPI ISL 420070|B.1|Senegal|2020-03-17	Africa|hCoV-19/South Africa/LR00034/2020|EPI ISL 515162|B.1.1.52|South Africa|2020-07-04	0.0004511886	Africa
Africa|hCoV-19/Senegal/328/2020|EPI ISL 420071|B.1|Senegal|2020-03-17	Africa|hCoV-19/South Africa/LR00034/2020|EPI ISL 515162|B.1.1.52|South Africa|2020-07-04	0.0007030160	Africa
Africa|hCoV-19/Senegal/3331/2020|EPI ISL 481235|B.1.5|Senegal|2020-04-09	Africa|hCoV-19/South Africa/LR00034/2020|EPI ISL 515162|B.1.1.52|South Africa|2020-07-04	0.0003820641	Africa
Africa|hCoV-19/Senegal/370/2020|EPI ISL 420072|B.1|Senegal|2020-03-18	Africa|hCoV-19/South Africa/LR00034/2020|EPI ISL 515162|B.1.1.52|South Africa|2020-07-04	0.0004515691	Africa
Africa|hCoV-19/Senegal/382/2020|EPI ISL 420073|B.1|Senegal|2020-03-19	Africa|hCoV-19/South Africa/LR00034/2020|EPI ISL 515162|B.1.1.52|South Africa|2020-07-04	0.0004859709	Africa
Africa|hCoV-19/Senegal/45436/2020|EPI ISL 498238|B.1.1|Senegal|2020-05-27	Africa|hCoV-19/South Africa/LR00034/2020|EPI ISL 515162|B.1.1.52|South Africa|2020-07-04	0.0003470452	Africa
Africa|hCoV-19/Senegal/45557/2020|EPI ISL 498239|B.1.1|Senegal|2020-05-27	Africa|hCoV-19/South Africa/LR00034/2020|EPI ISL 515162|B.1.1.52|South Africa|2020-07-04	0.0004521502	Africa
Africa|hCoV-19/Senegal/52357/2020|EPI ISL 498240|B.1.5.12|Senegal|2020-06-03	Africa|hCoV-19/South Africa/LR00034/2020|EPI ISL 515162|B.1.1.52|South Africa|2020-07-04	0.0006466903	Africa
Africa|hCoV-19/Senegal/52907/2020|EPI ISL 498241|B.1.5.12|Senegal|2020-06-05	Africa|hCoV-19/South Africa/LR00034/2020|EPI ISL 515162|B.1.1.52|South Africa|2020-07-04	0.0007059794	Africa
Africa|hCoV-19/Senegal/55499/2020|EPI ISL 498242|B.1.5|Senegal|2020-06-07	Africa|hCoV-19/South Africa/LR00034/2020|EPI ISL 515162|B.1.1.52|South Africa|2020-07-04	0.0004868170	Africa
Africa|hCoV-19/Senegal/55703/2020|EPI ISL 477148|B.1.356|Senegal|2020-06-07	Africa|hCoV-19/South Africa/LR00034/2020|EPI ISL 515162|B.1.1.52|South Africa|2020-07-04	0.0005648960	Africa
Africa|hCoV-19/Senegal/55728/2020|EPI ISL 477150|B.1.5.12|Senegal|2020-06-07	Africa|hCoV-19/South Africa/LR00034/2020|EPI ISL 515162|B.1.1.52|South Africa|2020-07-04	0.0005554647	Africa
Africa|hCoV-19/Senegal/55738/2020|EPI ISL 477141|B.1.5.12|Senegal|2020-06-07	Africa|hCoV-19/South Africa/LR00034/2020|EPI ISL 515162|B.1.1.52|South Africa|2020-07-04	0.0005996650	Africa
Africa|hCoV-19/Senegal/55752/2020|EPI ISL 477149|B.1.5.12|Senegal|2020-06-07	Africa|hCoV-19/South Africa/LR00034/2020|EPI ISL 515162|B.1.1.52|South Africa|2020-07-04	0.0004874568	Africa
Africa|hCoV-19/Senegal/57065/2020|EPI ISL 476148|B.1.1.44|Senegal|2020-06-09	Africa|hCoV-19/South Africa/LR00034/2020|EPI ISL 515162|B.1.1.52|South Africa|2020-07-04	0.0004166306	Africa
Africa|hCoV-19/Senegal/5718/2020|EPI ISL 481236|B.1|Senegal|2020-04-18	Africa|hCoV-19/South Africa/LR00034/2020|EPI ISL 515162|B.1.1.52|South Africa|2020-07-04	0.0004535971	Africa
Africa|hCoV-19/Senegal/57273/2020|EPI ISL 498243|B.1.5.12|Senegal|2020-06-07	Africa|hCoV-19/South Africa/LR00034/2020|EPI ISL 515162|B.1.1.52|South Africa|2020-07-04	0.0005553823	Africa
Africa|hCoV-19/Senegal/57476/2020|EPI ISL 476149|B.1.5.12|Senegal|2020-06-06	Africa|hCoV-19/South Africa/LR00034/2020|EPI ISL 515162|B.1.1.52|South Africa|2020-07-04	0.0006595734	Africa
Africa|hCoV-19/Senegal/57503/2020|EPI ISL 498244|B.1.5.12|Senegal|2020-06-09	Africa|hCoV-19/South Africa/LR00034/2020|EPI ISL 515162|B.1.1.52|South Africa|2020-07-04	0.0006442224	Africa
Africa|hCoV-19/Senegal/57540/2020|EPI ISL 476491|B.1.5.12|Senegal|2020-06-09	Africa|hCoV-19/South Africa/LR00034/2020|EPI ISL 515162|B.1.1.52|South Africa|2020-07-04	0.0006627316	Africa
Africa|hCoV-19/Senegal/5766/2020|EPI ISL 481237|B.1.5.12|Senegal|2020-04-17	Africa|hCoV-19/South Africa/LR00034/2020|EPI ISL 515162|B.1.1.52|South Africa|2020-07-04	0.0005206837	Africa
Africa|hCoV-19/Senegal/5770/2020|EPI ISL 481238|B.1|Senegal|2020-04-17	Africa|hCoV-19/South Africa/LR00034/2020|EPI ISL 515162|B.1.1.52|South Africa|2020-07-04	0.0004260232	Africa
Africa|hCoV-19/Senegal/5785/2020|EPI ISL 481239|B.1.5.12|Senegal|2020-04-17	Africa|hCoV-19/South Africa/LR00034/2020|EPI ISL 515162|B.1.1.52|South Africa|2020-07-04	0.0004861083	Africa
Africa|hCoV-19/Senegal/5971/2020|EPI ISL 481240|B.1.5|Senegal|2020-04-18	Africa|hCoV-19/South Africa/LR00034/2020|EPI ISL 515162|B.1.1.52|South Africa|2020-07-04	0.0004193106	Africa
Africa|hCoV-19/Senegal/5986/2020|EPI ISL 481243|B.1|Senegal|2020-04-18	Africa|hCoV-19/South Africa/LR00034/2020|EPI ISL 515162|B.1.1.52|South Africa|2020-07-04	0.0005208231	Africa
Africa|hCoV-19/Senegal/600/2020|EPI ISL 420074|B.1.5|Senegal|2020-03-20	Africa|hCoV-19/South Africa/LR00034/2020|EPI ISL 515162|B.1.1.52|South Africa|2020-07-04	0.0004164934	Africa
Africa|hCoV-19/Senegal/611/2020|EPI ISL 420076|B.1|Senegal|2020-03-20	Africa|hCoV-19/South Africa/LR00034/2020|EPI ISL 515162|B.1.1.52|South Africa|2020-07-04	0.0004512292	Africa
Africa|hCoV-19/Senegal/618/2020|EPI ISL 420077|A|Senegal|2020-03-20	Africa|hCoV-19/South Africa/LR00034/2020|EPI ISL 515162|B.1.1.52|South Africa|2020-07-04	0.0006943197	Africa
Africa|hCoV-19/Senegal/620/2020|EPI ISL 420078|A.11|Senegal|2020-03-20	Africa|hCoV-19/South Africa/LR00034/2020|EPI ISL 515162|B.1.1.52|South Africa|2020-07-04	0.0006943677	Africa
Africa|hCoV-19/Senegal/62365/2020|EPI ISL 476492|B.1.5.12|Senegal|2020-06-10	Africa|hCoV-19/South Africa/LR00034/2020|EPI ISL 515162|B.1.1.52|South Africa|2020-07-04	0.0005206726	Africa
Africa|hCoV-19/Senegal/62368/2020|EPI ISL 476493|B.1.1|Senegal|2020-06-10	Africa|hCoV-19/South Africa/LR00034/2020|EPI ISL 515162|B.1.1.52|South Africa|2020-07-04	0.0002775997	Africa
Africa|hCoV-19/Senegal/62431/2020|EPI ISL 498247|B.1.5.12|Senegal|2020-06-10	Africa|hCoV-19/South Africa/LR00034/2020|EPI ISL 515162|B.1.1.52|South Africa|2020-07-04	0.0004934862	Africa
Africa|hCoV-19/Senegal/62872/2020|EPI ISL 476494|B.1.5.12|Senegal|2020-06-11	Africa|hCoV-19/South Africa/LR00034/2020|EPI ISL 515162|B.1.1.52|South Africa|2020-07-04	0.0005207935	Africa
Africa|hCoV-19/Senegal/62874/2020|EPI ISL 476495|B.1.5.12|Senegal|2020-06-11	Africa|hCoV-19/South Africa/LR00034/2020|EPI ISL 515162|B.1.1.52|South Africa|2020-07-04	0.0005557101	Africa
Africa|hCoV-19/Senegal/63263/2020|EPI ISL 498249|B.1.5.12|Senegal|2020-06-11	Africa|hCoV-19/South Africa/LR00034/2020|EPI ISL 515162|B.1.1.52|South Africa|2020-07-04	0.0005224057	Africa
Africa|hCoV-19/Senegal/63728/2020|EPI ISL 476497|B.1.356|Senegal|2020-06-12	Africa|hCoV-19/South Africa/LR00034/2020|EPI ISL 515162|B.1.1.52|South Africa|2020-07-04	0.0005588200	Africa
Africa|hCoV-19/Senegal/63742/2020|EPI ISL 476514|B.1.5.12|Senegal|2020-06-12	Africa|hCoV-19/South Africa/LR00034/2020|EPI ISL 515162|B.1.1.52|South Africa|2020-07-04	0.0005554067	Africa
Africa|hCoV-19/Senegal/640/2020|EPI ISL 420079|B.1|Senegal|2020-03-20	Africa|hCoV-19/South Africa/LR00034/2020|EPI ISL 515162|B.1.1.52|South Africa|2020-07-04	0.0007025564	Africa
Africa|hCoV-19/Senegal/64033/2020|EPI ISL 485715|B.1.5|Senegal|2020-06-12	Africa|hCoV-19/South Africa/LR00034/2020|EPI ISL 515162|B.1.1.52|South Africa|2020-07-04	0.0005206726	Africa
Africa|hCoV-19/Senegal/64076/2020|EPI ISL 485716|B.1|Senegal|2020-06-12	Africa|hCoV-19/South Africa/LR00034/2020|EPI ISL 515162|B.1.1.52|South Africa|2020-07-04	0.0007986942	Africa
Africa|hCoV-19/Senegal/64096/2020|EPI ISL 485717|B.1.5.12|Senegal|2020-06-12	Africa|hCoV-19/South Africa/LR00034/2020|EPI ISL 515162|B.1.1.52|South Africa|2020-07-04	0.0004513343	Africa
Africa|hCoV-19/Senegal/64101/2020|EPI ISL 476516|B.1.5.12|Senegal|2020-06-12	Africa|hCoV-19/South Africa/LR00034/2020|EPI ISL 515162|B.1.1.52|South Africa|2020-07-04	0.0005554842	Africa
Africa|hCoV-19/Senegal/64163/2020|EPI ISL 477159|B.1.5.12|Senegal|2020-06-12	Africa|hCoV-19/South Africa/LR00034/2020|EPI ISL 515162|B.1.1.52|South Africa|2020-07-04	0.0006998480	Africa
Africa|hCoV-19/Senegal/64166/2020|EPI ISL 476558|B.1.5.12|Senegal|2020-06-12	Africa|hCoV-19/South Africa/LR00034/2020|EPI ISL 515162|B.1.1.52|South Africa|2020-07-04	0.0007293519	Africa
Africa|hCoV-19/Senegal/6427/2020|EPI ISL 486873|B.1.5|Senegal|2020-04-20	Africa|hCoV-19/South Africa/LR00034/2020|EPI ISL 515162|B.1.1.52|South Africa|2020-07-04	0.0004173566	Africa
Africa|hCoV-19/Senegal/6430/2020|EPI ISL 486872|B.1.1|Senegal|2020-04-11	Africa|hCoV-19/South Africa/LR00034/2020|EPI ISL 515162|B.1.1.52|South Africa|2020-07-04	0.0002437427	Africa
Africa|hCoV-19/Senegal/64709/2020|EPI ISL 476560|B.1.5.12|Senegal|2020-06-13	Africa|hCoV-19/South Africa/LR00034/2020|EPI ISL 515162|B.1.1.52|South Africa|2020-07-04	0.0008493935	Africa
Africa|hCoV-19/Senegal/64716/2020|EPI ISL 498250|B.1.5.12|Senegal|2020-06-13	Africa|hCoV-19/South Africa/LR00034/2020|EPI ISL 515162|B.1.1.52|South Africa|2020-07-04	0.0005219892	Africa
Africa|hCoV-19/Senegal/64729/2020|EPI ISL 477155|B.1.1.44|Senegal|2020-06-11	Africa|hCoV-19/South Africa/LR00034/2020|EPI ISL 515162|B.1.1.52|South Africa|2020-07-04	0.0004513124	Africa
Africa|hCoV-19/Senegal/64763/2020|EPI ISL 476562|B.1.292|Senegal|2020-06-13	Africa|hCoV-19/South Africa/LR00034/2020|EPI ISL 515162|B.1.1.52|South Africa|2020-07-04	0.0005206943	Africa
Africa|hCoV-19/Senegal/64766/2020|EPI ISL 476564|B.1.5.12|Senegal|2020-06-13	Africa|hCoV-19/South Africa/LR00034/2020|EPI ISL 515162|B.1.1.52|South Africa|2020-07-04	0.0005553571	Africa
Africa|hCoV-19/Senegal/64771/2020|EPI ISL 482874|B.1.1.44|Senegal|2020-06-13	Africa|hCoV-19/South Africa/LR00034/2020|EPI ISL 515162|B.1.1.52|South Africa|2020-07-04	0.0004859763	Africa
Africa|hCoV-19/Senegal/64772/2020|EPI ISL 477154|B.1.5.12|Senegal|2020-06-13	Africa|hCoV-19/South Africa/LR00034/2020|EPI ISL 515162|B.1.1.52|South Africa|2020-07-04	0.0006358333	Africa
Africa|hCoV-19/Senegal/6481/2020|EPI ISL 486871|B.1.5|Senegal|2020-04-21	Africa|hCoV-19/South Africa/LR00034/2020|EPI ISL 515162|B.1.1.52|South Africa|2020-07-04	0.0003830616	Africa
Africa|hCoV-19/Senegal/64916/2020|EPI ISL 477156|B.1.5.12|Senegal|2020-06-13	Africa|hCoV-19/South Africa/LR00034/2020|EPI ISL 515162|B.1.1.52|South Africa|2020-07-04	0.0005207037	Africa
Africa|hCoV-19/Senegal/64932/2020|EPI ISL 476569|B.1.1.44|Senegal|2020-06-13	Africa|hCoV-19/South Africa/LR00034/2020|EPI ISL 515162|B.1.1.52|South Africa|2020-07-04	0.0003471105	Africa
Africa|hCoV-19/Senegal/64969/2020|EPI ISL 476570|B.1.5.12|Senegal|2020-06-13	Africa|hCoV-19/South Africa/LR00034/2020|EPI ISL 515162|B.1.1.52|South Africa|2020-07-04	0.0007798877	Africa
Africa|hCoV-19/Senegal/65030/2020|EPI ISL 476572|B.1.5.12|Senegal|2020-06-14	Africa|hCoV-19/South Africa/LR00034/2020|EPI ISL 515162|B.1.1.52|South Africa|2020-07-04	0.0004859177	Africa
Africa|hCoV-19/Senegal/65052/2020|EPI ISL 476574|B.1.5|Senegal|2020-06-13	Africa|hCoV-19/South Africa/LR00034/2020|EPI ISL 515162|B.1.1.52|South Africa|2020-07-04	0.0004872242	Africa
Africa|hCoV-19/Senegal/65428/2020|EPI ISL 485712|B.1.5.12|Senegal|2020-06-14	Africa|hCoV-19/South Africa/LR00034/2020|EPI ISL 515162|B.1.1.52|South Africa|2020-07-04	0.0005901467	Africa
Africa|hCoV-19/Senegal/65481/2020|EPI ISL 477151|B.1.1|Senegal|2020-06-14	Africa|hCoV-19/South Africa/LR00034/2020|EPI ISL 515162|B.1.1.52|South Africa|2020-07-04	0.0004197105	Africa
Africa|hCoV-19/Senegal/65548/2020|EPI ISL 477153|B.1.5.12|Senegal|2020-06-14	Africa|hCoV-19/South Africa/LR00034/2020|EPI ISL 515162|B.1.1.52|South Africa|2020-07-04	0.0006324452	Africa
Africa|hCoV-19/Senegal/65601/2020|EPI ISL 485713|B.1.5.12|Senegal|2020-06-14	Africa|hCoV-19/South Africa/LR00034/2020|EPI ISL 515162|B.1.1.52|South Africa|2020-07-04	0.0004511993	Africa
Africa|hCoV-19/Senegal/659/2020|EPI ISL 480554|B.1|Senegal|2020-03-21	Africa|hCoV-19/South Africa/LR00034/2020|EPI ISL 515162|B.1.1.52|South Africa|2020-07-04	0.0004872755	Africa
Africa|hCoV-19/Senegal/6597/2020|EPI ISL 486870|B.1.356|Senegal|2020-04-23	Africa|hCoV-19/South Africa/LR00034/2020|EPI ISL 515162|B.1.1.52|South Africa|2020-07-04	0.0004859277	Africa
Africa|hCoV-19/Senegal/6619/2020|EPI ISL 498230|B.1|Senegal|2020-04-21	Africa|hCoV-19/South Africa/LR00034/2020|EPI ISL 515162|B.1.1.52|South Africa|2020-07-04	0.0004859174	Africa
Africa|hCoV-19/Senegal/6626/2020|EPI ISL 498229|B.1|Senegal|2020-04-21	Africa|hCoV-19/South Africa/LR00034/2020|EPI ISL 515162|B.1.1.52|South Africa|2020-07-04	0.0005209311	Africa
Africa|hCoV-19/Senegal/66298/2020|EPI ISL 485708|B.1.5.12|Senegal|2020-06-15	Africa|hCoV-19/South Africa/LR00034/2020|EPI ISL 515162|B.1.1.52|South Africa|2020-07-04	0.0006944442	Africa
Africa|hCoV-19/Senegal/66443/2020|EPI ISL 485711|B.1.1|Senegal|2020-06-15	Africa|hCoV-19/South Africa/LR00034/2020|EPI ISL 515162|B.1.1.52|South Africa|2020-07-04	0.0003850481	Africa
Africa|hCoV-19/Senegal/66458/2020|EPI ISL 485710|B.1.1|Senegal|2020-06-15	Africa|hCoV-19/South Africa/LR00034/2020|EPI ISL 515162|B.1.1.52|South Africa|2020-07-04	0.0003123198	Africa
Africa|hCoV-19/Senegal/6751/2020|EPI ISL 486859|B.1.1|Senegal|2020-04-21	Africa|hCoV-19/South Africa/LR00034/2020|EPI ISL 515162|B.1.1.52|South Africa|2020-07-04	0.0003150231	Africa
Africa|hCoV-19/Senegal/6762/2020|EPI ISL 486869|B.1.5.12|Senegal|2020-04-21	Africa|hCoV-19/South Africa/LR00034/2020|EPI ISL 515162|B.1.1.52|South Africa|2020-07-04	0.0006839117	Africa
Africa|hCoV-19/Senegal/68303/2020|EPI ISL 477143|B.1.5.12|Senegal|2020-06-17	Africa|hCoV-19/South Africa/LR00034/2020|EPI ISL 515162|B.1.1.52|South Africa|2020-07-04	0.0005207422	Africa
Africa|hCoV-19/Senegal/68349/2020|EPI ISL 485635|B.1.5.12|Senegal|2020-06-18	Africa|hCoV-19/South Africa/LR00034/2020|EPI ISL 515162|B.1.1.52|South Africa|2020-07-04	0.0006248181	Africa
Africa|hCoV-19/Senegal/6837/2020|EPI ISL 486868|B.1.272|Senegal|2020-04-21	Africa|hCoV-19/South Africa/LR00034/2020|EPI ISL 515162|B.1.1.52|South Africa|2020-07-04	0.0005601486	Africa
Africa|hCoV-19/Senegal/6839/2020|EPI ISL 486867|B.1|Senegal|2020-04-23	Africa|hCoV-19/South Africa/LR00034/2020|EPI ISL 515162|B.1.1.52|South Africa|2020-07-04	0.0005235287	Africa
Africa|hCoV-19/Senegal/68458/2020|EPI ISL 482878|B.1.1|Senegal|2020-06-18	Africa|hCoV-19/South Africa/LR00034/2020|EPI ISL 515162|B.1.1.52|South Africa|2020-07-04	0.0003123200	Africa
Africa|hCoV-19/Senegal/6847/2020|EPI ISL 486865|B.1.272|Senegal|2020-04-02	Africa|hCoV-19/South Africa/LR00034/2020|EPI ISL 515162|B.1.1.52|South Africa|2020-07-04	0.0005553938	Africa
Africa|hCoV-19/Senegal/68488/2020|EPI ISL 482877|B.1.356|Senegal|2020-06-17	Africa|hCoV-19/South Africa/LR00034/2020|EPI ISL 515162|B.1.1.52|South Africa|2020-07-04	0.0005900914	Africa
Africa|hCoV-19/Senegal/68525/2020|EPI ISL 477142|B.1.1|Senegal|2020-06-17	Africa|hCoV-19/South Africa/LR00034/2020|EPI ISL 515162|B.1.1.52|South Africa|2020-07-04	0.0004562809	Africa
Africa|hCoV-19/Senegal/68548/2020|EPI ISL 482876|B.1.5.12|Senegal|2020-06-17	Africa|hCoV-19/South Africa/LR00034/2020|EPI ISL 515162|B.1.1.52|South Africa|2020-07-04	0.0004892266	Africa
Africa|hCoV-19/Senegal/68550/2020|EPI ISL 482875|B.1.5.12|Senegal|2020-06-16	Africa|hCoV-19/South Africa/LR00034/2020|EPI ISL 515162|B.1.1.52|South Africa|2020-07-04	0.0004859174	Africa
Africa|hCoV-19/Senegal/6914/2020|EPI ISL 498237|B.1.5|Senegal|2020-04-24	Africa|hCoV-19/South Africa/LR00034/2020|EPI ISL 515162|B.1.1.52|South Africa|2020-07-04	0.0005288371	Africa
Africa|hCoV-19/Senegal/6934/2020|EPI ISL 498235|B.1.5.12|Senegal|2020-04-22	Africa|hCoV-19/South Africa/LR00034/2020|EPI ISL 515162|B.1.1.52|South Africa|2020-07-04	0.0005934802	Africa
Africa|hCoV-19/Senegal/70339/2020|EPI ISL 477146|B.1.5.12|Senegal|2020-06-20	Africa|hCoV-19/South Africa/LR00034/2020|EPI ISL 515162|B.1.1.52|South Africa|2020-07-04	0.0005572911	Africa
Africa|hCoV-19/Senegal/70427/2020|EPI ISL 477144|B.1.5.12|Senegal|2020-06-20	Africa|hCoV-19/South Africa/LR00034/2020|EPI ISL 515162|B.1.1.52|South Africa|2020-07-04	0.0005595260	Africa
Africa|hCoV-19/Senegal/70440/2020|EPI ISL 477145|B.1.5.12|Senegal|2020-06-19	Africa|hCoV-19/South Africa/LR00034/2020|EPI ISL 515162|B.1.1.52|South Africa|2020-07-04	0.0006289121	Africa
Africa|hCoV-19/Senegal/83493/2020|EPI ISL 498252|B.1.1.44|Senegal|2020-07-09	Africa|hCoV-19/South Africa/LR00034/2020|EPI ISL 515162|B.1.1.52|South Africa|2020-07-04	0.0005659788	Africa
Africa|hCoV-19/Senegal/9068/2020|EPI ISL 498236|B.1.356|Senegal|2020-04-24	Africa|hCoV-19/South Africa/LR00034/2020|EPI ISL 515162|B.1.1.52|South Africa|2020-07-04	0.0004863998	Africa
Africa|hCoV-19/Senegal/9250/2020|EPI ISL 486866|B.1.1|Senegal|2020-04-22	Africa|hCoV-19/South Africa/LR00034/2020|EPI ISL 515162|B.1.1.52|South Africa|2020-07-04	0.0005206474	Africa
Africa|hCoV-19/Senegal/9256/2020|EPI ISL 486864|B.1.1|Senegal|2020-04-23	Africa|hCoV-19/South Africa/LR00034/2020|EPI ISL 515162|B.1.1.52|South Africa|2020-07-04	0.0004906318	Africa
Africa|hCoV-19/Senegal/9369/2020|EPI ISL 486863|B.1.5|Senegal|2020-04-25	Africa|hCoV-19/South Africa/LR00034/2020|EPI ISL 515162|B.1.1.52|South Africa|2020-07-04	0.0003817592	Africa
Africa|hCoV-19/Senegal/9392/2020|EPI ISL 486862|B.1.1|Senegal|2020-04-25	Africa|hCoV-19/South Africa/LR00034/2020|EPI ISL 515162|B.1.1.52|South Africa|2020-07-04	0.0003486992	Africa
Africa|hCoV-19/Senegal/9439/2020|EPI ISL 486861|B.1.1.44|Senegal|2020-04-25	Africa|hCoV-19/South Africa/LR00034/2020|EPI ISL 515162|B.1.1.52|South Africa|2020-07-04	0.0003123852	Africa
Africa|hCoV-19/Senegal/9615/2020|EPI ISL 486860|B.1.5.12|Senegal|2020-04-25	Africa|hCoV-19/South Africa/LR00034/2020|EPI ISL 515162|B.1.1.52|South Africa|2020-07-04	0.0004511996	Africa
Africa|hCoV-19/Senegal/9819/2020|EPI ISL 498233|B.1|Senegal|2020-04-25	Africa|hCoV-19/South Africa/LR00034/2020|EPI ISL 515162|B.1.1.52|South Africa|2020-07-04	0.0005635369	Africa
Africa|hCoV-19/Senegal/9821/2020|EPI ISL 498232|B.1.356|Senegal|2020-04-25	Africa|hCoV-19/South Africa/LR00034/2020|EPI ISL 515162|B.1.1.52|South Africa|2020-07-04	0.0004548656	Africa
Africa|hCoV-19/Senegal/9838/2020|EPI ISL 498231|B.1.272|Senegal|2020-04-25	Africa|hCoV-19/South Africa/LR00034/2020|EPI ISL 515162|B.1.1.52|South Africa|2020-07-04	0.0005954220	Africa
Africa|hCoV-19/Sierra Leone/KGH-G-8548/2020|EPI ISL 512811|B.1|Sierra Leone|2020-03-30	Africa|hCoV-19/South Africa/LR00034/2020|EPI ISL 515162|B.1.1.52|South Africa|2020-07-04	0.0004859709	Africa
Africa|hCoV-19/Sierra Leone/KGH-G-8549/2020|EPI ISL 512812|B.1.1|Sierra Leone|2020-03-31	Africa|hCoV-19/South Africa/LR00034/2020|EPI ISL 515162|B.1.1.52|South Africa|2020-07-04	0.0002428947	Africa
Africa|hCoV-19/Sierra Leone/KGH-G-8603/2020|EPI ISL 512813|B.1|Sierra Leone|2020-04-23	Africa|hCoV-19/South Africa/LR00034/2020|EPI ISL 515162|B.1.1.52|South Africa|2020-07-04	0.0004861686	Africa
Africa|hCoV-19/Sierra Leone/KGH-G-8604/2020|EPI ISL 512814|B.6|Sierra Leone|2020-04-03	Africa|hCoV-19/South Africa/LR00034/2020|EPI ISL 515162|B.1.1.52|South Africa|2020-07-04	0.0006595873	Africa
Africa|hCoV-19/Sierra Leone/KGH-G-8607/2020|EPI ISL 512815|B.1.1|Sierra Leone|2020-04-03	Africa|hCoV-19/South Africa/LR00034/2020|EPI ISL 515162|B.1.1.52|South Africa|2020-07-04	0.0002777221	Africa
Africa|hCoV-19/Sierra Leone/KGH-G-8625/2020|EPI ISL 512816|A.12|Sierra Leone|2020-04-10	Africa|hCoV-19/South Africa/LR00034/2020|EPI ISL 515162|B.1.1.52|South Africa|2020-07-04	0.0009723880	Africa
Africa|hCoV-19/Sierra Leone/KGH-G-8626/2020|EPI ISL 512817|A.12|Sierra Leone|2020-04-10	Africa|hCoV-19/South Africa/LR00034/2020|EPI ISL 515162|B.1.1.52|South Africa|2020-07-04	0.0008333310	Africa
Africa|hCoV-19/Sierra Leone/KGH-G-8627/2020|EPI ISL 512818|B.1.5|Sierra Leone|2020-04-08	Africa|hCoV-19/South Africa/LR00034/2020|EPI ISL 515162|B.1.1.52|South Africa|2020-07-04	0.0004165020	Africa
Africa|hCoV-19/Sierra Leone/KGH-G-8668/2020|EPI ISL 512819|A.12|Sierra Leone|2020-04-11	Africa|hCoV-19/South Africa/LR00034/2020|EPI ISL 515162|B.1.1.52|South Africa|2020-07-04	0.0008544505	Africa
Africa|hCoV-19/Sierra Leone/KGH-G-8669/2020|EPI ISL 512820|A.12|Sierra Leone|2020-04-14	Africa|hCoV-19/South Africa/LR00034/2020|EPI ISL 515162|B.1.1.52|South Africa|2020-07-04	0.0009028531	Africa
Africa|hCoV-19/South Africa/KRISP-0001/2020|EPI ISL 467431|B|South Africa|2020-03-23	Africa|hCoV-19/South Africa/LR00034/2020|EPI ISL 515162|B.1.1.52|South Africa|2020-07-04	0.0004522197	Africa
Africa|hCoV-19/South Africa/KRISP-0016/2020|EPI ISL 467432|B.1.106|South Africa|2020-03-28	Africa|hCoV-19/South Africa/LR00034/2020|EPI ISL 515162|B.1.1.52|South Africa|2020-07-04	0.0003817724	Africa
Africa|hCoV-19/South Africa/KRISP-0017/2020|EPI ISL 467433|B.1.5|South Africa|2020-04-03	Africa|hCoV-19/South Africa/LR00034/2020|EPI ISL 515162|B.1.1.52|South Africa|2020-07-04	0.0003470586	Africa
Africa|hCoV-19/South Africa/KRISP-0019/2020|EPI ISL 467434|B.1.5|South Africa|2020-04-02	Africa|hCoV-19/South Africa/LR00034/2020|EPI ISL 515162|B.1.1.52|South Africa|2020-07-04	0.0003470586	Africa
Africa|hCoV-19/South Africa/KRISP-0021/2020|EPI ISL 467435|B.1.5|South Africa|2020-04-02	Africa|hCoV-19/South Africa/LR00034/2020|EPI ISL 515162|B.1.1.52|South Africa|2020-07-04	0.0003819447	Africa
Africa|hCoV-19/South Africa/KRISP-0024/2020|EPI ISL 467436|B.1.106|South Africa|2020-04-01	Africa|hCoV-19/South Africa/LR00034/2020|EPI ISL 515162|B.1.1.52|South Africa|2020-07-04	0.0003571218	Africa
Africa|hCoV-19/South Africa/KRISP-0026/2020|EPI ISL 467437|B.1.106|South Africa|2020-04-01	Africa|hCoV-19/South Africa/LR00034/2020|EPI ISL 515162|B.1.1.52|South Africa|2020-07-04	0.0003821316	Africa
Africa|hCoV-19/South Africa/KRISP-0028/2020|EPI ISL 467438|B.1.106|South Africa|2020-04-02	Africa|hCoV-19/South Africa/LR00034/2020|EPI ISL 515162|B.1.1.52|South Africa|2020-07-04	0.0003937411	Africa
Africa|hCoV-19/South Africa/KRISP-0029/2020|EPI ISL 467439|B.1.5|South Africa|2020-04-02	Africa|hCoV-19/South Africa/LR00034/2020|EPI ISL 515162|B.1.1.52|South Africa|2020-07-04	0.0004006961	Africa
Africa|hCoV-19/South Africa/KRISP-0033/2020|EPI ISL 467440|B.1.106|South Africa|2020-04-01	Africa|hCoV-19/South Africa/LR00034/2020|EPI ISL 515162|B.1.1.52|South Africa|2020-07-04	0.0003864933	Africa
Africa|hCoV-19/South Africa/KRISP-0035/2020|EPI ISL 467441|B.1.5|South Africa|2020-03-27	Africa|hCoV-19/South Africa/LR00034/2020|EPI ISL 515162|B.1.1.52|South Africa|2020-07-04	0.0003470467	Africa
Africa|hCoV-19/South Africa/KRISP-0041/2020|EPI ISL 467443|B.1.5|South Africa|2020-03-25	Africa|hCoV-19/South Africa/LR00034/2020|EPI ISL 515162|B.1.1.52|South Africa|2020-07-04	0.0003470465	Africa
Africa|hCoV-19/South Africa/KRISP-005/2020|EPI ISL 455630|B.1.5|South Africa|2020-04-29	Africa|hCoV-19/South Africa/LR00034/2020|EPI ISL 515162|B.1.1.52|South Africa|2020-07-04	0.0003952163	Africa
Africa|hCoV-19/South Africa/KRISP-0055/2020|EPI ISL 467444|B.1.5|South Africa|2020-03-24	Africa|hCoV-19/South Africa/LR00034/2020|EPI ISL 515162|B.1.1.52|South Africa|2020-07-04	0.0003470466	Africa
Africa|hCoV-19/South Africa/KRISP-0056/2020|EPI ISL 467445|B.1.5|South Africa|2020-04-04	Africa|hCoV-19/South Africa/LR00034/2020|EPI ISL 515162|B.1.1.52|South Africa|2020-07-04	0.0004165107	Africa
Africa|hCoV-19/South Africa/KRISP-0057/2020|EPI ISL 467446|B.1.5|South Africa|2020-03-29	Africa|hCoV-19/South Africa/LR00034/2020|EPI ISL 515162|B.1.1.52|South Africa|2020-07-04	0.0003474324	Africa
Africa|hCoV-19/South Africa/KRISP-0059/2020|EPI ISL 467448|B.1.5|South Africa|2020-04-01	Africa|hCoV-19/South Africa/LR00034/2020|EPI ISL 515162|B.1.1.52|South Africa|2020-07-04	0.0004223988	Africa
Africa|hCoV-19/South Africa/KRISP-0065/2020|EPI ISL 467449|B.1.106|South Africa|2020-04-04	Africa|hCoV-19/South Africa/LR00034/2020|EPI ISL 515162|B.1.1.52|South Africa|2020-07-04	0.0003823427	Africa
Africa|hCoV-19/South Africa/KRISP-0066/2020|EPI ISL 467450|B.1.106|South Africa|2020-04-03	Africa|hCoV-19/South Africa/LR00034/2020|EPI ISL 515162|B.1.1.52|South Africa|2020-07-04	0.0003817591	Africa
Africa|hCoV-19/South Africa/KRISP-0067/2020|EPI ISL 467451|B.1.5|South Africa|2020-04-03	Africa|hCoV-19/South Africa/LR00034/2020|EPI ISL 515162|B.1.1.52|South Africa|2020-07-04	0.0003470465	Africa
Africa|hCoV-19/South Africa/KRISP-0074/2020|EPI ISL 467452|B.1.106|South Africa|2020-04-04	Africa|hCoV-19/South Africa/LR00034/2020|EPI ISL 515162|B.1.1.52|South Africa|2020-07-04	0.0003548530	Africa
Africa|hCoV-19/South Africa/KRISP-0075/2020|EPI ISL 467453|B.1.106|South Africa|2020-04-04	Africa|hCoV-19/South Africa/LR00034/2020|EPI ISL 515162|B.1.1.52|South Africa|2020-07-04	0.0003819715	Africa
Africa|hCoV-19/South Africa/KRISP-0080/2020|EPI ISL 467454|B.1.106|South Africa|2020-04-01	Africa|hCoV-19/South Africa/LR00034/2020|EPI ISL 515162|B.1.1.52|South Africa|2020-07-04	0.0003817591	Africa
Africa|hCoV-19/South Africa/KRISP-0081/2020|EPI ISL 467455|B.1.106|South Africa|2020-04-06	Africa|hCoV-19/South Africa/LR00034/2020|EPI ISL 515162|B.1.1.52|South Africa|2020-07-04	0.0003817591	Africa
Africa|hCoV-19/South Africa/KRISP-0084/2020|EPI ISL 467456|B.1.106|South Africa|2020-04-05	Africa|hCoV-19/South Africa/LR00034/2020|EPI ISL 515162|B.1.1.52|South Africa|2020-07-04	0.0003817591	Africa
Africa|hCoV-19/South Africa/KRISP-0088/2020|EPI ISL 467457|B.1.106|South Africa|2020-04-07	Africa|hCoV-19/South Africa/LR00034/2020|EPI ISL 515162|B.1.1.52|South Africa|2020-07-04	0.0003817591	Africa
Africa|hCoV-19/South Africa/KRISP-0089/2020|EPI ISL 467458|B.1.106|South Africa|2020-04-05	Africa|hCoV-19/South Africa/LR00034/2020|EPI ISL 515162|B.1.1.52|South Africa|2020-07-04	0.0003895586	Africa
Africa|hCoV-19/South Africa/KRISP-0090/2020|EPI ISL 467459|B.1.106|South Africa|2020-04-03	Africa|hCoV-19/South Africa/LR00034/2020|EPI ISL 515162|B.1.1.52|South Africa|2020-07-04	0.0003909149	Africa
Africa|hCoV-19/South Africa/KRISP-0096/2020|EPI ISL 467461|B.1.106|South Africa|2020-04-01	Africa|hCoV-19/South Africa/LR00034/2020|EPI ISL 515162|B.1.1.52|South Africa|2020-07-04	0.0003498752	Africa
Africa|hCoV-19/South Africa/KRISP-0097/2020|EPI ISL 467462|B.1.106|South Africa|2020-04-01	Africa|hCoV-19/South Africa/LR00034/2020|EPI ISL 515162|B.1.1.52|South Africa|2020-07-04	0.0003820113	Africa
Africa|hCoV-19/South Africa/KRISP-0111/2020|EPI ISL 467465|B.1.106|South Africa|2020-04-01	Africa|hCoV-19/South Africa/LR00034/2020|EPI ISL 515162|B.1.1.52|South Africa|2020-07-04	0.0004879882	Africa
Africa|hCoV-19/South Africa/KRISP-0113/2020|EPI ISL 467467|B.1.106|South Africa|2020-04-05	Africa|hCoV-19/South Africa/LR00034/2020|EPI ISL 515162|B.1.1.52|South Africa|2020-07-04	0.0004164918	Africa
Africa|hCoV-19/South Africa/KRISP-0115/2020|EPI ISL 467468|B.1.5|South Africa|2020-04-04	Africa|hCoV-19/South Africa/LR00034/2020|EPI ISL 515162|B.1.1.52|South Africa|2020-07-04	0.0003470465	Africa
Africa|hCoV-19/South Africa/KRISP-0118/2020|EPI ISL 467470|B.1.106|South Africa|2020-04-01	Africa|hCoV-19/South Africa/LR00034/2020|EPI ISL 515162|B.1.1.52|South Africa|2020-07-04	0.0003817724	Africa
Africa|hCoV-19/South Africa/KRISP-0119/2020|EPI ISL 467471|B.1.5|South Africa|2020-04-01	Africa|hCoV-19/South Africa/LR00034/2020|EPI ISL 515162|B.1.1.52|South Africa|2020-07-04	0.0003470465	Africa
Africa|hCoV-19/South Africa/KRISP-012/2020|EPI ISL 421576|B.1.1.10|South Africa|2020-04-01	Africa|hCoV-19/South Africa/LR00034/2020|EPI ISL 515162|B.1.1.52|South Africa|2020-07-04	0.0003473793	Africa
Africa|hCoV-19/South Africa/KRISP-0120/2020|EPI ISL 467472|B.1.106|South Africa|2020-04-01	Africa|hCoV-19/South Africa/LR00034/2020|EPI ISL 515162|B.1.1.52|South Africa|2020-07-04	0.0004164919	Africa
Africa|hCoV-19/South Africa/KRISP-0123/2020|EPI ISL 467475|B.1.5|South Africa|2020-05-14	Africa|hCoV-19/South Africa/LR00034/2020|EPI ISL 515162|B.1.1.52|South Africa|2020-07-04	0.0004512106	Africa
Africa|hCoV-19/South Africa/KRISP-0124/2020|EPI ISL 467476|B.1.1.57|South Africa|2020-05-13	Africa|hCoV-19/South Africa/LR00034/2020|EPI ISL 515162|B.1.1.52|South Africa|2020-07-04	0.0002795688	Africa
Africa|hCoV-19/South Africa/KRISP-0125/2020|EPI ISL 467477|B.1.1.52|South Africa|2020-05-13	Africa|hCoV-19/South Africa/LR00034/2020|EPI ISL 515162|B.1.1.52|South Africa|2020-07-04	0.0003470299	Africa
Africa|hCoV-19/South Africa/KRISP-0126/2020|EPI ISL 467478|B.1.1.40|South Africa|2020-05-13	Africa|hCoV-19/South Africa/LR00034/2020|EPI ISL 515162|B.1.1.52|South Africa|2020-07-04	0.0004511666	Africa
Africa|hCoV-19/South Africa/KRISP-0127/2020|EPI ISL 467479|B.1.5.19|South Africa|2020-05-13	Africa|hCoV-19/South Africa/LR00034/2020|EPI ISL 515162|B.1.1.52|South Africa|2020-07-04	0.0004511996	Africa
Africa|hCoV-19/South Africa/KRISP-0128/2020|EPI ISL 467480|B.1.1.57|South Africa|2020-05-13	Africa|hCoV-19/South Africa/LR00034/2020|EPI ISL 515162|B.1.1.52|South Africa|2020-07-04	0.0002788284	Africa
Africa|hCoV-19/South Africa/KRISP-0129/2020|EPI ISL 467481|B.1.1.52|South Africa|2020-05-13	Africa|hCoV-19/South Africa/LR00034/2020|EPI ISL 515162|B.1.1.52|South Africa|2020-07-04	0.0003817408	Africa
Africa|hCoV-19/South Africa/KRISP-0130/2020|EPI ISL 467482|B.1.1.57|South Africa|2020-05-13	Africa|hCoV-19/South Africa/LR00034/2020|EPI ISL 515162|B.1.1.52|South Africa|2020-07-04	0.0003123137	Africa
Africa|hCoV-19/South Africa/KRISP-0131/2020|EPI ISL 467483|B.1.5|South Africa|2020-05-13	Africa|hCoV-19/South Africa/LR00034/2020|EPI ISL 515162|B.1.1.52|South Africa|2020-07-04	0.0004164934	Africa
Africa|hCoV-19/South Africa/KRISP-0132/2020|EPI ISL 467484|B.1.1.40|South Africa|2020-05-13	Africa|hCoV-19/South Africa/LR00034/2020|EPI ISL 515162|B.1.1.52|South Africa|2020-07-04	0.0003470140	Africa
Africa|hCoV-19/South Africa/KRISP-0133/2020|EPI ISL 467485|B.1.1.57|South Africa|2020-05-13	Africa|hCoV-19/South Africa/LR00034/2020|EPI ISL 515162|B.1.1.52|South Africa|2020-07-04	0.0003470296	Africa
Africa|hCoV-19/South Africa/KRISP-0134/2020|EPI ISL 467486|B.1.1.206|South Africa|2020-05-14	Africa|hCoV-19/South Africa/LR00034/2020|EPI ISL 515162|B.1.1.52|South Africa|2020-07-04	0.0001734890	Africa
Africa|hCoV-19/South Africa/KRISP-0135/2020|EPI ISL 467487|B.1.1.57|South Africa|2020-05-14	Africa|hCoV-19/South Africa/LR00034/2020|EPI ISL 515162|B.1.1.52|South Africa|2020-07-04	0.0002799699	Africa
Africa|hCoV-19/South Africa/KRISP-0136/2020|EPI ISL 467488|B.1.5|South Africa|2020-05-14	Africa|hCoV-19/South Africa/LR00034/2020|EPI ISL 515162|B.1.1.52|South Africa|2020-07-04	0.0004165023	Africa
Africa|hCoV-19/South Africa/KRISP-0137/2020|EPI ISL 467489|B.1.1.52|South Africa|2020-05-14	Africa|hCoV-19/South Africa/LR00034/2020|EPI ISL 515162|B.1.1.52|South Africa|2020-07-04	0.0003470296	Africa
Africa|hCoV-19/South Africa/KRISP-0138/2020|EPI ISL 467490|B.1.1.53|South Africa|2020-05-14	Africa|hCoV-19/South Africa/LR00034/2020|EPI ISL 515162|B.1.1.52|South Africa|2020-07-04	0.0003470381	Africa
Africa|hCoV-19/South Africa/KRISP-0139/2020|EPI ISL 467491|B.1.1|South Africa|2020-05-16	Africa|hCoV-19/South Africa/LR00034/2020|EPI ISL 515162|B.1.1.52|South Africa|2020-07-04	0.0003123202	Africa
Africa|hCoV-19/South Africa/KRISP-0143/2020|EPI ISL 467493|B.1.1.56|South Africa|2020-05-21	Africa|hCoV-19/South Africa/LR00034/2020|EPI ISL 515162|B.1.1.52|South Africa|2020-07-04	0.0003123062	Africa
Africa|hCoV-19/South Africa/KRISP-0144/2020|EPI ISL 467494|B.1.5.16|South Africa|2020-05-30	Africa|hCoV-19/South Africa/LR00034/2020|EPI ISL 515162|B.1.1.52|South Africa|2020-07-04	0.0004165021	Africa
Africa|hCoV-19/South Africa/KRISP-0145/2020|EPI ISL 467495|B.1.106|South Africa|2020-05-30	Africa|hCoV-19/South Africa/LR00034/2020|EPI ISL 515162|B.1.1.52|South Africa|2020-07-04	0.0004164731	Africa
Africa|hCoV-19/South Africa/KRISP-0148/2020|EPI ISL 467498|B.1.1|South Africa|2020-05-30	Africa|hCoV-19/South Africa/LR00034/2020|EPI ISL 515162|B.1.1.52|South Africa|2020-07-04	0.0002776122	Africa
Africa|hCoV-19/South Africa/KRISP-0149/2020|EPI ISL 467499|B.1.1|South Africa|2020-05-30	Africa|hCoV-19/South Africa/LR00034/2020|EPI ISL 515162|B.1.1.52|South Africa|2020-07-04	0.0002775997	Africa
Africa|hCoV-19/South Africa/KRISP-0150/2020|EPI ISL 467500|B.1.1.75|South Africa|2020-05-30	Africa|hCoV-19/South Africa/LR00034/2020|EPI ISL 515162|B.1.1.52|South Africa|2020-07-04	0.0004164444	Africa
Africa|hCoV-19/South Africa/KRISP-0151/2020|EPI ISL 467501|B.1.1|South Africa|2020-06-01	Africa|hCoV-19/South Africa/LR00034/2020|EPI ISL 515162|B.1.1.52|South Africa|2020-07-04	0.0003476739	Africa
Africa|hCoV-19/South Africa/KRISP-0152/2020|EPI ISL 467502|B.1.1|South Africa|2020-06-01	Africa|hCoV-19/South Africa/LR00034/2020|EPI ISL 515162|B.1.1.52|South Africa|2020-07-04	0.0003123202	Africa
Africa|hCoV-19/South Africa/KRISP-0153/2020|EPI ISL 467503|B.1.1|South Africa|2020-06-01	Africa|hCoV-19/South Africa/LR00034/2020|EPI ISL 515162|B.1.1.52|South Africa|2020-07-04	0.0003470296	Africa
Africa|hCoV-19/South Africa/KRISP-0154/2020|EPI ISL 467504|B.1.1|South Africa|2020-06-01	Africa|hCoV-19/South Africa/LR00034/2020|EPI ISL 515162|B.1.1.52|South Africa|2020-07-04	0.0002445748	Africa
Africa|hCoV-19/South Africa/KRISP-0155/2020|EPI ISL 467505|B.1.106|South Africa|2020-06-01	Africa|hCoV-19/South Africa/LR00034/2020|EPI ISL 515162|B.1.1.52|South Africa|2020-07-04	0.0004576085	Africa
Africa|hCoV-19/South Africa/KRISP-0157/2020|EPI ISL 467507|B.1.1.273|South Africa|2020-05-25	Africa|hCoV-19/South Africa/LR00034/2020|EPI ISL 515162|B.1.1.52|South Africa|2020-07-04	0.0003817326	Africa
Africa|hCoV-19/South Africa/KRISP-0158/2020|EPI ISL 467508|B.1.106|South Africa|2020-05-28	Africa|hCoV-19/South Africa/LR00034/2020|EPI ISL 515162|B.1.1.52|South Africa|2020-07-04	0.0004859493	Africa
Africa|hCoV-19/South Africa/KRISP-0159/2020|EPI ISL 467509|B.1.5|South Africa|2020-06-01	Africa|hCoV-19/South Africa/LR00034/2020|EPI ISL 515162|B.1.1.52|South Africa|2020-07-04	0.0003470465	Africa
Africa|hCoV-19/South Africa/KRISP-0160/2020|EPI ISL 467510|B.1.5|South Africa|2020-06-01	Africa|hCoV-19/South Africa/LR00034/2020|EPI ISL 515162|B.1.1.52|South Africa|2020-07-04	0.0003509188	Africa
Africa|hCoV-19/South Africa/KRISP-0161/2020|EPI ISL 467511|B.1.106|South Africa|2020-06-01	Africa|hCoV-19/South Africa/LR00034/2020|EPI ISL 515162|B.1.1.52|South Africa|2020-07-04	0.0004512093	Africa
Africa|hCoV-19/South Africa/KRISP-0165/2020|EPI ISL 467515|B.1.1|South Africa|2020-05-29	Africa|hCoV-19/South Africa/LR00034/2020|EPI ISL 515162|B.1.1.52|South Africa|2020-07-04	0.0002445406	Africa
Africa|hCoV-19/South Africa/KRISP-0166/2020|EPI ISL 467516|B.1.5|South Africa|2020-04-14	Africa|hCoV-19/South Africa/LR00034/2020|EPI ISL 515162|B.1.1.52|South Africa|2020-07-04	0.0003817765	Africa
Africa|hCoV-19/South Africa/KRISP-0167/2020|EPI ISL 467517|B.1.106|South Africa|2020-06-02	Africa|hCoV-19/South Africa/LR00034/2020|EPI ISL 515162|B.1.1.52|South Africa|2020-07-04	0.0004512089	Africa
Africa|hCoV-19/South Africa/KRISP-0168/2020|EPI ISL 467518|B.1.106|South Africa|2020-05-28	Africa|hCoV-19/South Africa/LR00034/2020|EPI ISL 515162|B.1.1.52|South Africa|2020-07-04	0.0004512089	Africa
Africa|hCoV-19/South Africa/KRISP-0169/2020|EPI ISL 467519|B.1|South Africa|2020-05-31	Africa|hCoV-19/South Africa/LR00034/2020|EPI ISL 515162|B.1.1.52|South Africa|2020-07-04	0.0004186523	Africa
Africa|hCoV-19/South Africa/KRISP-0170/2020|EPI ISL 467520|B.1.1.273|South Africa|2020-05-31	Africa|hCoV-19/South Africa/LR00034/2020|EPI ISL 515162|B.1.1.52|South Africa|2020-07-04	0.0003841585	Africa
Africa|hCoV-19/South Africa/KRISP-0174/2020|EPI ISL 467524|B.1.106|South Africa|2020-06-04	Africa|hCoV-19/South Africa/LR00034/2020|EPI ISL 515162|B.1.1.52|South Africa|2020-07-04	0.0004512089	Africa
Africa|hCoV-19/South Africa/KRISP-0175/2020|EPI ISL 482702|B.1.1.273|South Africa|2020-06-05	Africa|hCoV-19/South Africa/LR00034/2020|EPI ISL 515162|B.1.1.52|South Africa|2020-07-04	0.0003831113	Africa
Africa|hCoV-19/South Africa/KRISP-0178/2020|EPI ISL 482704|B.1.1.57|South Africa|2020-06-05	Africa|hCoV-19/South Africa/LR00034/2020|EPI ISL 515162|B.1.1.52|South Africa|2020-07-04	0.0003831327	Africa
Africa|hCoV-19/South Africa/KRISP-0179/2020|EPI ISL 482705|B.1.5.16|South Africa|2020-06-06	Africa|hCoV-19/South Africa/LR00034/2020|EPI ISL 515162|B.1.1.52|South Africa|2020-07-04	0.0005554075	Africa
Africa|hCoV-19/South Africa/KRISP-0185/2020|EPI ISL 482708|B.1.1|South Africa|2020-06-07	Africa|hCoV-19/South Africa/LR00034/2020|EPI ISL 515162|B.1.1.52|South Africa|2020-07-04	0.0003470453	Africa
Africa|hCoV-19/South Africa/KRISP-0190/2020|EPI ISL 482709|B.1.1.273|South Africa|2020-06-06	Africa|hCoV-19/South Africa/LR00034/2020|EPI ISL 515162|B.1.1.52|South Africa|2020-07-04	0.0003820375	Africa
Africa|hCoV-19/South Africa/KRISP-0191/2020|EPI ISL 482710|B.1.106|South Africa|2020-06-04	Africa|hCoV-19/South Africa/LR00034/2020|EPI ISL 515162|B.1.1.52|South Africa|2020-07-04	0.0004861974	Africa
Africa|hCoV-19/South Africa/KRISP-0193/2020|EPI ISL 482848|B.1.106|South Africa|2020-06-03	Africa|hCoV-19/South Africa/LR00034/2020|EPI ISL 515162|B.1.1.52|South Africa|2020-07-04	0.0004546164	Africa
Africa|hCoV-19/South Africa/KRISP-0194/2020|EPI ISL 482849|B.1.106|South Africa|2020-06-06	Africa|hCoV-19/South Africa/LR00034/2020|EPI ISL 515162|B.1.1.52|South Africa|2020-07-04	0.0004656556	Africa
Africa|hCoV-19/South Africa/KRISP-0195/2020|EPI ISL 482850|B.1.106|South Africa|2020-06-07	Africa|hCoV-19/South Africa/LR00034/2020|EPI ISL 515162|B.1.1.52|South Africa|2020-07-04	0.0005296600	Africa
Africa|hCoV-19/South Africa/KRISP-0196/2020|EPI ISL 482712|B.1.106|South Africa|2020-06-08	Africa|hCoV-19/South Africa/LR00034/2020|EPI ISL 515162|B.1.1.52|South Africa|2020-07-04	0.0005206475	Africa
Africa|hCoV-19/South Africa/KRISP-0197/2020|EPI ISL 482713|B.1.1.206|South Africa|2020-06-08	Africa|hCoV-19/South Africa/LR00034/2020|EPI ISL 515162|B.1.1.52|South Africa|2020-07-04	0.0001754860	Africa
Africa|hCoV-19/South Africa/KRISP-0198/2020|EPI ISL 482851|B.1.1|South Africa|2020-06-11	Africa|hCoV-19/South Africa/LR00034/2020|EPI ISL 515162|B.1.1.52|South Africa|2020-07-04	0.0003147306	Africa
Africa|hCoV-19/South Africa/KRISP-0199/2020|EPI ISL 482714|B.1.5|South Africa|2020-06-11	Africa|hCoV-19/South Africa/LR00034/2020|EPI ISL 515162|B.1.1.52|South Africa|2020-07-04	0.0004920300	Africa
Africa|hCoV-19/South Africa/KRISP-02/2020|EPI ISL 421572|B|South Africa|2020-03-23	Africa|hCoV-19/South Africa/LR00034/2020|EPI ISL 515162|B.1.1.52|South Africa|2020-07-04	0.0006747568	Africa
Africa|hCoV-19/South Africa/KRISP-0200/2020|EPI ISL 482715|B.1.5|South Africa|2020-06-11	Africa|hCoV-19/South Africa/LR00034/2020|EPI ISL 515162|B.1.1.52|South Africa|2020-07-04	0.0004561844	Africa
Africa|hCoV-19/South Africa/KRISP-0201/2020|EPI ISL 482716|B.1.1|South Africa|2020-06-11	Africa|hCoV-19/South Africa/LR00034/2020|EPI ISL 515162|B.1.1.52|South Africa|2020-07-04	0.0002775996	Africa
Africa|hCoV-19/South Africa/KRISP-0203/2020|EPI ISL 482852|B.1.1|South Africa|2020-06-11	Africa|hCoV-19/South Africa/LR00034/2020|EPI ISL 515162|B.1.1.52|South Africa|2020-07-04	0.0003123202	Africa
Africa|hCoV-19/South Africa/KRISP-0206/2020|EPI ISL 482719|B.1.5|South Africa|2020-06-11	Africa|hCoV-19/South Africa/LR00034/2020|EPI ISL 515162|B.1.1.52|South Africa|2020-07-04	0.0004523708	Africa
Africa|hCoV-19/South Africa/KRISP-0211/2020|EPI ISL 482720|B.1.5|South Africa|2020-06-11	Africa|hCoV-19/South Africa/LR00034/2020|EPI ISL 515162|B.1.1.52|South Africa|2020-07-04	0.0004166365	Africa
Africa|hCoV-19/South Africa/KRISP-0212/2020|EPI ISL 482721|B.1.5|South Africa|2020-06-11	Africa|hCoV-19/South Africa/LR00034/2020|EPI ISL 515162|B.1.1.52|South Africa|2020-07-04	0.0004177677	Africa
Africa|hCoV-19/South Africa/KRISP-0213/2020|EPI ISL 482722|B.1.5|South Africa|2020-06-11	Africa|hCoV-19/South Africa/LR00034/2020|EPI ISL 515162|B.1.1.52|South Africa|2020-07-04	0.0003820641	Africa
Africa|hCoV-19/South Africa/KRISP-0214/2020|EPI ISL 482723|B.1.5|South Africa|2020-06-11	Africa|hCoV-19/South Africa/LR00034/2020|EPI ISL 515162|B.1.1.52|South Africa|2020-07-04	0.0004880497	Africa
Africa|hCoV-19/South Africa/KRISP-0224/2020|EPI ISL 482724|B.1.144|South Africa|2020-06-11	Africa|hCoV-19/South Africa/LR00034/2020|EPI ISL 515162|B.1.1.52|South Africa|2020-07-04	0.0003162419	Africa
Africa|hCoV-19/South Africa/KRISP-0243/2020|EPI ISL 482725|B.1.140|South Africa|2020-06-14	Africa|hCoV-19/South Africa/LR00034/2020|EPI ISL 515162|B.1.1.52|South Africa|2020-07-04	0.0005344799	Africa
Africa|hCoV-19/South Africa/KRISP-0245/2020|EPI ISL 482726|B.1.144|South Africa|2020-06-14	Africa|hCoV-19/South Africa/LR00034/2020|EPI ISL 515162|B.1.1.52|South Africa|2020-07-04	0.0002776260	Africa
Africa|hCoV-19/South Africa/KRISP-0255/2020|EPI ISL 482728|B.1.5|South Africa|2020-06-14	Africa|hCoV-19/South Africa/LR00034/2020|EPI ISL 515162|B.1.1.52|South Africa|2020-07-04	0.0003509153	Africa
Africa|hCoV-19/South Africa/KRISP-0259/2020|EPI ISL 482729|B.1|South Africa|2020-06-15	Africa|hCoV-19/South Africa/LR00034/2020|EPI ISL 515162|B.1.1.52|South Africa|2020-07-04	0.0005300733	Africa
Africa|hCoV-19/South Africa/KRISP-0260/2020|EPI ISL 482730|B.1.140|South Africa|2020-06-15	Africa|hCoV-19/South Africa/LR00034/2020|EPI ISL 515162|B.1.1.52|South Africa|2020-07-04	0.0006356472	Africa
Africa|hCoV-19/South Africa/KRISP-0261/2020|EPI ISL 482731|B.1.5|South Africa|2020-06-15	Africa|hCoV-19/South Africa/LR00034/2020|EPI ISL 515162|B.1.1.52|South Africa|2020-07-04	0.0004922281	Africa
Africa|hCoV-19/South Africa/KRISP-0266/2020|EPI ISL 482853|B.1.1|South Africa|2020-06-17	Africa|hCoV-19/South Africa/LR00034/2020|EPI ISL 515162|B.1.1.52|South Africa|2020-07-04	0.0004164908	Africa
Africa|hCoV-19/South Africa/KRISP-0267/2020|EPI ISL 482854|A|South Africa|2020-06-17	Africa|hCoV-19/South Africa/LR00034/2020|EPI ISL 515162|B.1.1.52|South Africa|2020-07-04	0.0010517484	Africa
Africa|hCoV-19/South Africa/KRISP-0268/2020|EPI ISL 482855|B.1.1.117|South Africa|2020-06-17	Africa|hCoV-19/South Africa/LR00034/2020|EPI ISL 515162|B.1.1.52|South Africa|2020-07-04	0.0003864935	Africa
Africa|hCoV-19/South Africa/KRISP-0269/2020|EPI ISL 482856|B.1.5|South Africa|2020-06-17	Africa|hCoV-19/South Africa/LR00034/2020|EPI ISL 515162|B.1.1.52|South Africa|2020-07-04	0.0004906441	Africa
Africa|hCoV-19/South Africa/KRISP-0270/2020|EPI ISL 482857|B.1.1.117|South Africa|2020-06-17	Africa|hCoV-19/South Africa/LR00034/2020|EPI ISL 515162|B.1.1.52|South Africa|2020-07-04	0.0003855182	Africa
Africa|hCoV-19/South Africa/KRISP-0271/2020|EPI ISL 482858|B.1.1|South Africa|2020-06-17	Africa|hCoV-19/South Africa/LR00034/2020|EPI ISL 515162|B.1.1.52|South Africa|2020-07-04	0.0004578088	Africa
Africa|hCoV-19/South Africa/KRISP-0272/2020|EPI ISL 482859|B.1.1|South Africa|2020-06-17	Africa|hCoV-19/South Africa/LR00034/2020|EPI ISL 515162|B.1.1.52|South Africa|2020-07-04	0.0003167493	Africa
Africa|hCoV-19/South Africa/KRISP-0273/2020|EPI ISL 482860|B.1.1.57|South Africa|2020-06-18	Africa|hCoV-19/South Africa/LR00034/2020|EPI ISL 515162|B.1.1.52|South Africa|2020-07-04	0.0004950306	Africa
Africa|hCoV-19/South Africa/KRISP-0274/2020|EPI ISL 482861|B.1.1.57|South Africa|2020-06-18	Africa|hCoV-19/South Africa/LR00034/2020|EPI ISL 515162|B.1.1.52|South Africa|2020-07-04	0.0004901105	Africa
Africa|hCoV-19/South Africa/KRISP-0275/2020|EPI ISL 482862|B.1.1|South Africa|2020-06-18	Africa|hCoV-19/South Africa/LR00034/2020|EPI ISL 515162|B.1.1.52|South Africa|2020-07-04	0.0003130343	Africa
Africa|hCoV-19/South Africa/KRISP-0276/2020|EPI ISL 482863|B.1.1.57|South Africa|2020-06-18	Africa|hCoV-19/South Africa/LR00034/2020|EPI ISL 515162|B.1.1.52|South Africa|2020-07-04	0.0004952759	Africa
Africa|hCoV-19/South Africa/KRISP-0277/2020|EPI ISL 482864|B.1.1.273|South Africa|2020-06-16	Africa|hCoV-19/South Africa/LR00034/2020|EPI ISL 515162|B.1.1.52|South Africa|2020-07-04	0.0005290882	Africa
Africa|hCoV-19/South Africa/KRISP-0278/2020|EPI ISL 482865|B.1.1.75|South Africa|2020-06-16	Africa|hCoV-19/South Africa/LR00034/2020|EPI ISL 515162|B.1.1.52|South Africa|2020-07-04	0.0003491338	Africa
Africa|hCoV-19/South Africa/KRISP-0279/2020|EPI ISL 482866|B.1.1.56|South Africa|2020-06-16	Africa|hCoV-19/South Africa/LR00034/2020|EPI ISL 515162|B.1.1.52|South Africa|2020-07-04	0.0004242145	Africa
Africa|hCoV-19/South Africa/KRISP-0280/2020|EPI ISL 482867|B.1.1.206|South Africa|2020-06-16	Africa|hCoV-19/South Africa/LR00034/2020|EPI ISL 515162|B.1.1.52|South Africa|2020-07-04	0.0001387883	Africa
Africa|hCoV-19/South Africa/KRISP-0281/2020|EPI ISL 482868|B.1.1.206|South Africa|2020-06-16	Africa|hCoV-19/South Africa/LR00034/2020|EPI ISL 515162|B.1.1.52|South Africa|2020-07-04	0.0001419398	Africa
Africa|hCoV-19/South Africa/KRISP-0282/2020|EPI ISL 482869|B.1.1.206|South Africa|2020-06-16	Africa|hCoV-19/South Africa/LR00034/2020|EPI ISL 515162|B.1.1.52|South Africa|2020-07-04	0.0001761102	Africa
Africa|hCoV-19/South Africa/KRISP-0283/2020|EPI ISL 482870|B.1.1.206|South Africa|2020-06-16	Africa|hCoV-19/South Africa/LR00034/2020|EPI ISL 515162|B.1.1.52|South Africa|2020-07-04	0.0002497839	Africa
Africa|hCoV-19/South Africa/KRISP-0284/2020|EPI ISL 482871|B.1.1.206|South Africa|2020-06-16	Africa|hCoV-19/South Africa/LR00034/2020|EPI ISL 515162|B.1.1.52|South Africa|2020-07-04	0.0002096552	Africa
Africa|hCoV-19/South Africa/KRISP-0285/2020|EPI ISL 482872|B.1.1.206|South Africa|2020-06-16	Africa|hCoV-19/South Africa/LR00034/2020|EPI ISL 515162|B.1.1.52|South Africa|2020-07-04	0.0001762590	Africa
Africa|hCoV-19/South Africa/KRISP-0286/2020|EPI ISL 487277|B.1.1|South Africa|2020-06-26	Africa|hCoV-19/South Africa/LR00034/2020|EPI ISL 515162|B.1.1.52|South Africa|2020-07-04	0.0002775998	Africa
Africa|hCoV-19/South Africa/KRISP-0287/2020|EPI ISL 487278|B.1.1.84|South Africa|2020-06-26	Africa|hCoV-19/South Africa/LR00034/2020|EPI ISL 515162|B.1.1.52|South Africa|2020-07-04	0.0003129142	Africa
Africa|hCoV-19/South Africa/KRISP-0288/2020|EPI ISL 487279|B.1.140|South Africa|2020-06-26	Africa|hCoV-19/South Africa/LR00034/2020|EPI ISL 515162|B.1.1.52|South Africa|2020-07-04	0.0004955353	Africa
Africa|hCoV-19/South Africa/KRISP-0290/2020|EPI ISL 487280|B.1.1.84|South Africa|2020-06-26	Africa|hCoV-19/South Africa/LR00034/2020|EPI ISL 515162|B.1.1.52|South Africa|2020-07-04	0.0003472912	Africa
Africa|hCoV-19/South Africa/KRISP-0291/2020|EPI ISL 487281|B.1.1.84|South Africa|2020-06-26	Africa|hCoV-19/South Africa/LR00034/2020|EPI ISL 515162|B.1.1.52|South Africa|2020-07-04	0.0004172447	Africa
Africa|hCoV-19/South Africa/KRISP-0293/2020|EPI ISL 487282|B.1.5|South Africa|2020-06-25	Africa|hCoV-19/South Africa/LR00034/2020|EPI ISL 515162|B.1.1.52|South Africa|2020-07-04	0.0005717876	Africa
Africa|hCoV-19/South Africa/KRISP-0296/2020|EPI ISL 487284|B.1.1.57|South Africa|2020-06-26	Africa|hCoV-19/South Africa/LR00034/2020|EPI ISL 515162|B.1.1.52|South Africa|2020-07-04	0.0003177447	Africa
Africa|hCoV-19/South Africa/KRISP-0297/2020|EPI ISL 487285|B.1.1.84|South Africa|2020-06-26	Africa|hCoV-19/South Africa/LR00034/2020|EPI ISL 515162|B.1.1.52|South Africa|2020-07-04	0.0003158897	Africa
Africa|hCoV-19/South Africa/KRISP-0299/2020|EPI ISL 487287|B.1.140|South Africa|2020-06-25	Africa|hCoV-19/South Africa/LR00034/2020|EPI ISL 515162|B.1.1.52|South Africa|2020-07-04	0.0004553867	Africa
Africa|hCoV-19/South Africa/KRISP-0300/2020|EPI ISL 487288|B.1.140|South Africa|2020-06-25	Africa|hCoV-19/South Africa/LR00034/2020|EPI ISL 515162|B.1.1.52|South Africa|2020-07-04	0.0004859505	Africa
Africa|hCoV-19/South Africa/KRISP-0302/2020|EPI ISL 487289|B.1.5|South Africa|2020-06-24	Africa|hCoV-19/South Africa/LR00034/2020|EPI ISL 515162|B.1.1.52|South Africa|2020-07-04	0.0005354116	Africa
Africa|hCoV-19/South Africa/KRISP-0303/2020|EPI ISL 487348|B.1.144|South Africa|2020-06-25	Africa|hCoV-19/South Africa/LR00034/2020|EPI ISL 515162|B.1.1.52|South Africa|2020-07-04	0.0003857071	Africa
Africa|hCoV-19/South Africa/KRISP-0305/2020|EPI ISL 487291|B.1.1.206|South Africa|2020-06-24	Africa|hCoV-19/South Africa/LR00034/2020|EPI ISL 515162|B.1.1.52|South Africa|2020-07-04	0.0002535798	Africa
Africa|hCoV-19/South Africa/KRISP-0308/2020|EPI ISL 487292|C.1|South Africa|2020-06-24	Africa|hCoV-19/South Africa/LR00034/2020|EPI ISL 515162|B.1.1.52|South Africa|2020-07-04	0.0004533686	Africa
Africa|hCoV-19/South Africa/KRISP-0309/2020|EPI ISL 487293|C.1|South Africa|2020-06-24	Africa|hCoV-19/South Africa/LR00034/2020|EPI ISL 515162|B.1.1.52|South Africa|2020-07-04	0.0004980075	Africa
Africa|hCoV-19/South Africa/KRISP-0310/2020|EPI ISL 487294|C.1|South Africa|2020-06-24	Africa|hCoV-19/South Africa/LR00034/2020|EPI ISL 515162|B.1.1.52|South Africa|2020-07-04	0.0004562211	Africa
Africa|hCoV-19/South Africa/KRISP-0312/2020|EPI ISL 487295|B.1.1.62|South Africa|2020-06-24	Africa|hCoV-19/South Africa/LR00034/2020|EPI ISL 515162|B.1.1.52|South Africa|2020-07-04	0.0003136918	Africa
Africa|hCoV-19/South Africa/KRISP-0318/2020|EPI ISL 487297|B.1.1.206|South Africa|2020-06-23	Africa|hCoV-19/South Africa/LR00034/2020|EPI ISL 515162|B.1.1.52|South Africa|2020-07-04	0.0002082944	Africa
Africa|hCoV-19/South Africa/KRISP-0321/2020|EPI ISL 487298|B.1.1.206|South Africa|2020-06-24	Africa|hCoV-19/South Africa/LR00034/2020|EPI ISL 515162|B.1.1.52|South Africa|2020-07-04	0.0002826959	Africa
Africa|hCoV-19/South Africa/KRISP-0322/2020|EPI ISL 487299|B.1.1.288|South Africa|2020-06-24	Africa|hCoV-19/South Africa/LR00034/2020|EPI ISL 515162|B.1.1.52|South Africa|2020-07-04	0.0002850261	Africa
Africa|hCoV-19/South Africa/KRISP-0323/2020|EPI ISL 487300|B.1.1.288|South Africa|2020-06-24	Africa|hCoV-19/South Africa/LR00034/2020|EPI ISL 515162|B.1.1.52|South Africa|2020-07-04	0.0002822809	Africa
Africa|hCoV-19/South Africa/KRISP-0327/2020|EPI ISL 487301|C.1|South Africa|2020-06-24	Africa|hCoV-19/South Africa/LR00034/2020|EPI ISL 515162|B.1.1.52|South Africa|2020-07-04	0.0004662832	Africa
Africa|hCoV-19/South Africa/KRISP-0331/2020|EPI ISL 487302|B.1.1.206|South Africa|2020-06-24	Africa|hCoV-19/South Africa/LR00034/2020|EPI ISL 515162|B.1.1.52|South Africa|2020-07-04	0.0002472288	Africa
Africa|hCoV-19/South Africa/KRISP-0332/2020|EPI ISL 487303|C.1|South Africa|2020-06-24	Africa|hCoV-19/South Africa/LR00034/2020|EPI ISL 515162|B.1.1.52|South Africa|2020-07-04	0.0004943868	Africa
Africa|hCoV-19/South Africa/KRISP-0336/2020|EPI ISL 487304|B.1.1.273|South Africa|2020-06-18	Africa|hCoV-19/South Africa/LR00034/2020|EPI ISL 515162|B.1.1.52|South Africa|2020-07-04	0.0004859160	Africa
Africa|hCoV-19/South Africa/KRISP-0337/2020|EPI ISL 495517|B.1.1.273|South Africa|2020-06-18	Africa|hCoV-19/South Africa/LR00034/2020|EPI ISL 515162|B.1.1.52|South Africa|2020-07-04	0.0004964765	Africa
Africa|hCoV-19/South Africa/KRISP-0338/2020|EPI ISL 487305|B.1.1.273|South Africa|2020-06-18	Africa|hCoV-19/South Africa/LR00034/2020|EPI ISL 515162|B.1.1.52|South Africa|2020-07-04	0.0004547753	Africa
Africa|hCoV-19/South Africa/KRISP-0339/2020|EPI ISL 487306|B.1.1.273|South Africa|2020-06-18	Africa|hCoV-19/South Africa/LR00034/2020|EPI ISL 515162|B.1.1.52|South Africa|2020-07-04	0.0004636963	Africa
Africa|hCoV-19/South Africa/KRISP-0340/2020|EPI ISL 487307|B.1.1.273|South Africa|2020-06-17	Africa|hCoV-19/South Africa/LR00034/2020|EPI ISL 515162|B.1.1.52|South Africa|2020-07-04	0.0004597939	Africa
Africa|hCoV-19/South Africa/KRISP-0342/2020|EPI ISL 495518|B.1.1.206|South Africa|2020-06-18	Africa|hCoV-19/South Africa/LR00034/2020|EPI ISL 515162|B.1.1.52|South Africa|2020-07-04	0.0002516930	Africa
Africa|hCoV-19/South Africa/KRISP-0343/2020|EPI ISL 495519|H.1|South Africa|2020-06-18	Africa|hCoV-19/South Africa/LR00034/2020|EPI ISL 515162|B.1.1.52|South Africa|2020-07-04	0.0003498753	Africa
Africa|hCoV-19/South Africa/KRISP-0344/2020|EPI ISL 495520|C.1|South Africa|2020-06-20	Africa|hCoV-19/South Africa/LR00034/2020|EPI ISL 515162|B.1.1.52|South Africa|2020-07-04	0.0006272889	Africa
Africa|hCoV-19/South Africa/KRISP-0346/2020|EPI ISL 495521|B.1.140|South Africa|2020-06-18	Africa|hCoV-19/South Africa/LR00034/2020|EPI ISL 515162|B.1.1.52|South Africa|2020-07-04	0.0005301538	Africa
Africa|hCoV-19/South Africa/KRISP-0347/2020|EPI ISL 487308|B.1.1.206|South Africa|2020-06-18	Africa|hCoV-19/South Africa/LR00034/2020|EPI ISL 515162|B.1.1.52|South Africa|2020-07-04	0.0002429166	Africa
Africa|hCoV-19/South Africa/KRISP-0348/2020|EPI ISL 487309|B.1.144|South Africa|2020-06-18	Africa|hCoV-19/South Africa/LR00034/2020|EPI ISL 515162|B.1.1.52|South Africa|2020-07-04	0.0002844282	Africa
Africa|hCoV-19/South Africa/KRISP-0349/2020|EPI ISL 487310|B.1.1.206|South Africa|2020-06-17	Africa|hCoV-19/South Africa/LR00034/2020|EPI ISL 515162|B.1.1.52|South Africa|2020-07-04	0.0001748477	Africa
Africa|hCoV-19/South Africa/KRISP-0350/2020|EPI ISL 487311|B.1.1.206|South Africa|2020-06-17	Africa|hCoV-19/South Africa/LR00034/2020|EPI ISL 515162|B.1.1.52|South Africa|2020-07-04	0.0001736576	Africa
Africa|hCoV-19/South Africa/KRISP-0352/2020|EPI ISL 487312|B.1.1.206|South Africa|2020-06-17	Africa|hCoV-19/South Africa/LR00034/2020|EPI ISL 515162|B.1.1.52|South Africa|2020-07-04	0.0001736095	Africa
Africa|hCoV-19/South Africa/KRISP-0356/2020|EPI ISL 487313|B.1.5|South Africa|2020-06-25	Africa|hCoV-19/South Africa/LR00034/2020|EPI ISL 515162|B.1.1.52|South Africa|2020-07-04	0.0005589067	Africa
Africa|hCoV-19/South Africa/KRISP-0360/2020|EPI ISL 487314|C.1|South Africa|2020-06-19	Africa|hCoV-19/South Africa/LR00034/2020|EPI ISL 515162|B.1.1.52|South Africa|2020-07-04	0.0005206112	Africa
Africa|hCoV-19/South Africa/KRISP-0361/2020|EPI ISL 487315|B.1.1.206|South Africa|2020-06-18	Africa|hCoV-19/South Africa/LR00034/2020|EPI ISL 515162|B.1.1.52|South Africa|2020-07-04	0.0002142229	Africa
Africa|hCoV-19/South Africa/KRISP-0365/2020|EPI ISL 487316|B.1.1.84|South Africa|2020-06-25	Africa|hCoV-19/South Africa/LR00034/2020|EPI ISL 515162|B.1.1.52|South Africa|2020-07-04	0.0003470229	Africa
Africa|hCoV-19/South Africa/KRISP-0366/2020|EPI ISL 487317|B.1.1|South Africa|2020-06-18	Africa|hCoV-19/South Africa/LR00034/2020|EPI ISL 515162|B.1.1.52|South Africa|2020-07-04	0.0002136997	Africa
Africa|hCoV-19/South Africa/KRISP-0367/2020|EPI ISL 487318|B.1.1.273|South Africa|2020-06-25	Africa|hCoV-19/South Africa/LR00034/2020|EPI ISL 515162|B.1.1.52|South Africa|2020-07-04	0.0004511581	Africa
Africa|hCoV-19/South Africa/KRISP-0368/2020|EPI ISL 487319|B.1.1|South Africa|2020-06-18	Africa|hCoV-19/South Africa/LR00034/2020|EPI ISL 515162|B.1.1.52|South Africa|2020-07-04	0.0002776064	Africa
Africa|hCoV-19/South Africa/KRISP-0369/2020|EPI ISL 487320|B.1.1.84|South Africa|2020-06-25	Africa|hCoV-19/South Africa/LR00034/2020|EPI ISL 515162|B.1.1.52|South Africa|2020-07-04	0.0003470140	Africa
Africa|hCoV-19/South Africa/KRISP-0370/2020|EPI ISL 487321|B.1.140|South Africa|2020-06-25	Africa|hCoV-19/South Africa/LR00034/2020|EPI ISL 515162|B.1.1.52|South Africa|2020-07-04	0.0005206962	Africa
Africa|hCoV-19/South Africa/KRISP-0372/2020|EPI ISL 487323|B.1.106|South Africa|2020-06-19	Africa|hCoV-19/South Africa/LR00034/2020|EPI ISL 515162|B.1.1.52|South Africa|2020-07-04	0.0004553607	Africa
Africa|hCoV-19/South Africa/KRISP-0373/2020|EPI ISL 487324|B.1.106|South Africa|2020-06-19	Africa|hCoV-19/South Africa/LR00034/2020|EPI ISL 515162|B.1.1.52|South Africa|2020-07-04	0.0004859281	Africa
Africa|hCoV-19/South Africa/KRISP-0375/2020|EPI ISL 487325|B.1.140|South Africa|2020-06-25	Africa|hCoV-19/South Africa/LR00034/2020|EPI ISL 515162|B.1.1.52|South Africa|2020-07-04	0.0005245923	Africa
Africa|hCoV-19/South Africa/KRISP-0376/2020|EPI ISL 487326|B.1.5|South Africa|2020-06-22	Africa|hCoV-19/South Africa/LR00034/2020|EPI ISL 515162|B.1.1.52|South Africa|2020-07-04	0.0003829549	Africa
Africa|hCoV-19/South Africa/KRISP-0377/2020|EPI ISL 495522|B.1.1|South Africa|2020-06-22	Africa|hCoV-19/South Africa/LR00034/2020|EPI ISL 515162|B.1.1.52|South Africa|2020-07-04	0.0002902896	Africa
Africa|hCoV-19/South Africa/KRISP-0378/2020|EPI ISL 487327|B.1.1.84|South Africa|2020-06-22	Africa|hCoV-19/South Africa/LR00034/2020|EPI ISL 515162|B.1.1.52|South Africa|2020-07-04	0.0003220494	Africa
Africa|hCoV-19/South Africa/KRISP-0380/2020|EPI ISL 487328|B.1.1.84|South Africa|2020-06-25	Africa|hCoV-19/South Africa/LR00034/2020|EPI ISL 515162|B.1.1.52|South Africa|2020-07-04	0.0003126208	Africa
Africa|hCoV-19/South Africa/KRISP-0382/2020|EPI ISL 495523|B.1.140|South Africa|2020-06-25	Africa|hCoV-19/South Africa/LR00034/2020|EPI ISL 515162|B.1.1.52|South Africa|2020-07-04	0.0005029879	Africa
Africa|hCoV-19/South Africa/KRISP-0383/2020|EPI ISL 495524|B.1.140|South Africa|2020-06-25	Africa|hCoV-19/South Africa/LR00034/2020|EPI ISL 515162|B.1.1.52|South Africa|2020-07-04	0.0006655770	Africa
Africa|hCoV-19/South Africa/KRISP-0384/2020|EPI ISL 495525|B.1.140|South Africa|2020-06-25	Africa|hCoV-19/South Africa/LR00034/2020|EPI ISL 515162|B.1.1.52|South Africa|2020-07-04	0.0004984455	Africa
Africa|hCoV-19/South Africa/KRISP-0386/2020|EPI ISL 487329|B.1.1.62|South Africa|2020-07-01	Africa|hCoV-19/South Africa/LR00034/2020|EPI ISL 515162|B.1.1.52|South Africa|2020-07-04	0.0003123342	Africa
Africa|hCoV-19/South Africa/KRISP-0387/2020|EPI ISL 487330|B.1.1.99|South Africa|2020-07-01	Africa|hCoV-19/South Africa/LR00034/2020|EPI ISL 515162|B.1.1.52|South Africa|2020-07-04	0.0003817460	Africa
Africa|hCoV-19/South Africa/KRISP-0388/2020|EPI ISL 487331|B.1.140|South Africa|2020-07-01	Africa|hCoV-19/South Africa/LR00034/2020|EPI ISL 515162|B.1.1.52|South Africa|2020-07-04	0.0004896214	Africa
Africa|hCoV-19/South Africa/KRISP-0389/2020|EPI ISL 487332|C.9|South Africa|2020-07-01	Africa|hCoV-19/South Africa/LR00034/2020|EPI ISL 515162|B.1.1.52|South Africa|2020-07-04	0.0005206348	Africa
Africa|hCoV-19/South Africa/KRISP-0390/2020|EPI ISL 487333|C.2|South Africa|2020-07-01	Africa|hCoV-19/South Africa/LR00034/2020|EPI ISL 515162|B.1.1.52|South Africa|2020-07-04	0.0005216667	Africa
Africa|hCoV-19/South Africa/KRISP-0391/2020|EPI ISL 487334|B.1.1.206|South Africa|2020-07-01	Africa|hCoV-19/South Africa/LR00034/2020|EPI ISL 515162|B.1.1.52|South Africa|2020-07-04	0.0001734950	Africa
Africa|hCoV-19/South Africa/KRISP-0392/2020|EPI ISL 487335|B.1.5.19|South Africa|2020-07-01	Africa|hCoV-19/South Africa/LR00034/2020|EPI ISL 515162|B.1.1.52|South Africa|2020-07-04	0.0003963258	Africa
Africa|hCoV-19/South Africa/KRISP-0393/2020|EPI ISL 487336|C.6|South Africa|2020-07-01	Africa|hCoV-19/South Africa/LR00034/2020|EPI ISL 515162|B.1.1.52|South Africa|2020-07-04	0.0004511830	Africa
Africa|hCoV-19/South Africa/KRISP-0394/2020|EPI ISL 487337|B.1.5.19|South Africa|2020-07-01	Africa|hCoV-19/South Africa/LR00034/2020|EPI ISL 515162|B.1.1.52|South Africa|2020-07-04	0.0004512136	Africa
Africa|hCoV-19/South Africa/KRISP-0395/2020|EPI ISL 487338|C.2|South Africa|2020-07-01	Africa|hCoV-19/South Africa/LR00034/2020|EPI ISL 515162|B.1.1.52|South Africa|2020-07-04	0.0004858939	Africa
Africa|hCoV-19/South Africa/KRISP-0396/2020|EPI ISL 487339|C.1|South Africa|2020-07-01	Africa|hCoV-19/South Africa/LR00034/2020|EPI ISL 515162|B.1.1.52|South Africa|2020-07-04	0.0005209258	Africa
Africa|hCoV-19/South Africa/KRISP-0397/2020|EPI ISL 487340|B.1.5|South Africa|2020-07-01	Africa|hCoV-19/South Africa/LR00034/2020|EPI ISL 515162|B.1.1.52|South Africa|2020-07-04	0.0004511996	Africa
Africa|hCoV-19/South Africa/KRISP-0398/2020|EPI ISL 487341|B.1.1.206|South Africa|2020-07-01	Africa|hCoV-19/South Africa/LR00034/2020|EPI ISL 515162|B.1.1.52|South Africa|2020-07-04	0.0002124836	Africa
Africa|hCoV-19/South Africa/KRISP-04/2020|EPI ISL 436684|B.1.1.273|South Africa|2020-03-31	Africa|hCoV-19/South Africa/LR00034/2020|EPI ISL 515162|B.1.1.52|South Africa|2020-07-04	0.0003130885	Africa
Africa|hCoV-19/South Africa/KRISP-0402/2020|EPI ISL 495527|B.1.140|South Africa|2020-06-23	Africa|hCoV-19/South Africa/LR00034/2020|EPI ISL 515162|B.1.1.52|South Africa|2020-07-04	0.0005567484	Africa
Africa|hCoV-19/South Africa/KRISP-0403/2020|EPI ISL 495528|C.1|South Africa|2020-06-23	Africa|hCoV-19/South Africa/LR00034/2020|EPI ISL 515162|B.1.1.52|South Africa|2020-07-04	0.0004544895	Africa
Africa|hCoV-19/South Africa/KRISP-0404/2020|EPI ISL 495529|B.1.1.206|South Africa|2020-06-24	Africa|hCoV-19/South Africa/LR00034/2020|EPI ISL 515162|B.1.1.52|South Africa|2020-07-04	0.0002082004	Africa
Africa|hCoV-19/South Africa/KRISP-0405/2020|EPI ISL 495530|B.1.140|South Africa|2020-06-23	Africa|hCoV-19/South Africa/LR00034/2020|EPI ISL 515162|B.1.1.52|South Africa|2020-07-04	0.0005554343	Africa
Africa|hCoV-19/South Africa/KRISP-0406/2020|EPI ISL 495531|B.1.1.206|South Africa|2020-06-22	Africa|hCoV-19/South Africa/LR00034/2020|EPI ISL 515162|B.1.1.52|South Africa|2020-07-04	0.0002482245	Africa
Africa|hCoV-19/South Africa/KRISP-0407/2020|EPI ISL 495532|B.1.5|South Africa|2020-06-24	Africa|hCoV-19/South Africa/LR00034/2020|EPI ISL 515162|B.1.1.52|South Africa|2020-07-04	0.0003879322	Africa
Africa|hCoV-19/South Africa/KRISP-0408/2020|EPI ISL 495533|B.1.140|South Africa|2020-06-23	Africa|hCoV-19/South Africa/LR00034/2020|EPI ISL 515162|B.1.1.52|South Africa|2020-07-04	0.0004684799	Africa
Africa|hCoV-19/South Africa/KRISP-0409/2020|EPI ISL 495534|C.1|South Africa|2020-06-23	Africa|hCoV-19/South Africa/LR00034/2020|EPI ISL 515162|B.1.1.52|South Africa|2020-07-04	0.0004511769	Africa
Africa|hCoV-19/South Africa/KRISP-0410/2020|EPI ISL 495535|B.1.140|South Africa|2020-07-02	Africa|hCoV-19/South Africa/LR00034/2020|EPI ISL 515162|B.1.1.52|South Africa|2020-07-04	0.0005901469	Africa
Africa|hCoV-19/South Africa/KRISP-0411/2020|EPI ISL 495536|B.1.1.206|South Africa|2020-07-02	Africa|hCoV-19/South Africa/LR00034/2020|EPI ISL 515162|B.1.1.52|South Africa|2020-07-04	0.0002082055	Africa
Africa|hCoV-19/South Africa/KRISP-0412/2020|EPI ISL 495537|B.1.1.206|South Africa|2020-07-02	Africa|hCoV-19/South Africa/LR00034/2020|EPI ISL 515162|B.1.1.52|South Africa|2020-07-04	0.0002429115	Africa
Africa|hCoV-19/South Africa/KRISP-0413/2020|EPI ISL 495538|B.1.1.40|South Africa|2020-07-02	Africa|hCoV-19/South Africa/LR00034/2020|EPI ISL 515162|B.1.1.52|South Africa|2020-07-04	0.0004164630	Africa
Africa|hCoV-19/South Africa/KRISP-0414/2020|EPI ISL 495539|B.1.140|South Africa|2020-07-02	Africa|hCoV-19/South Africa/LR00034/2020|EPI ISL 515162|B.1.1.52|South Africa|2020-07-04	0.0005206727	Africa
Africa|hCoV-19/South Africa/KRISP-0415/2020|EPI ISL 495540|B.1.140|South Africa|2020-07-02	Africa|hCoV-19/South Africa/LR00034/2020|EPI ISL 515162|B.1.1.52|South Africa|2020-07-04	0.0005553958	Africa
Africa|hCoV-19/South Africa/KRISP-0417/2020|EPI ISL 495541|B.1.1.62|South Africa|2020-07-02	Africa|hCoV-19/South Africa/LR00034/2020|EPI ISL 515162|B.1.1.52|South Africa|2020-07-04	0.0003817670	Africa
Africa|hCoV-19/South Africa/KRISP-0418/2020|EPI ISL 495542|B.1.1.206|South Africa|2020-07-02	Africa|hCoV-19/South Africa/LR00034/2020|EPI ISL 515162|B.1.1.52|South Africa|2020-07-04	0.0002776121	Africa
Africa|hCoV-19/South Africa/KRISP-0420/2020|EPI ISL 495543|C.9|South Africa|2020-07-01	Africa|hCoV-19/South Africa/LR00034/2020|EPI ISL 515162|B.1.1.52|South Africa|2020-07-04	0.0005217029	Africa
Africa|hCoV-19/South Africa/KRISP-0421/2020|EPI ISL 495544|B.1.1|South Africa|2020-07-01	Africa|hCoV-19/South Africa/LR00034/2020|EPI ISL 515162|B.1.1.52|South Africa|2020-07-04	0.0002435563	Africa
Africa|hCoV-19/South Africa/KRISP-0423/2020|EPI ISL 495545|B.1.140|South Africa|2020-07-01	Africa|hCoV-19/South Africa/LR00034/2020|EPI ISL 515162|B.1.1.52|South Africa|2020-07-04	0.0004594583	Africa
Africa|hCoV-19/South Africa/KRISP-0426/2020|EPI ISL 495546|B.1.1.206|South Africa|2020-07-01	Africa|hCoV-19/South Africa/LR00034/2020|EPI ISL 515162|B.1.1.52|South Africa|2020-07-04	0.0002429982	Africa
Africa|hCoV-19/South Africa/KRISP-0436/2020|EPI ISL 498055|B.1.1|South Africa|2020-07-01	Africa|hCoV-19/South Africa/LR00034/2020|EPI ISL 515162|B.1.1.52|South Africa|2020-07-04	0.0004164629	Africa
Africa|hCoV-19/South Africa/KRISP-0445/2020|EPI ISL 498058|H.1|South Africa|2020-06-30	Africa|hCoV-19/South Africa/LR00034/2020|EPI ISL 515162|B.1.1.52|South Africa|2020-07-04	0.0003179660	Africa
Africa|hCoV-19/South Africa/KRISP-0446/2020|EPI ISL 498059|B.1.5|South Africa|2020-06-30	Africa|hCoV-19/South Africa/LR00034/2020|EPI ISL 515162|B.1.1.52|South Africa|2020-07-04	0.0003537111	Africa
Africa|hCoV-19/South Africa/KRISP-045/2020|EPI ISL 436686|B.1.1.1|South Africa|2020-03-27	Africa|hCoV-19/South Africa/LR00034/2020|EPI ISL 515162|B.1.1.52|South Africa|2020-07-04	0.0004164626	Africa
Africa|hCoV-19/South Africa/KRISP-0458/2020|EPI ISL 495549|B.1.1|South Africa|2020-07-02	Africa|hCoV-19/South Africa/LR00034/2020|EPI ISL 515162|B.1.1.52|South Africa|2020-07-04	0.0003832472	Africa
Africa|hCoV-19/South Africa/KRISP-0460/2020|EPI ISL 495550|B.1.106|South Africa|2020-07-02	Africa|hCoV-19/South Africa/LR00034/2020|EPI ISL 515162|B.1.1.52|South Africa|2020-07-04	0.0004514346	Africa
Africa|hCoV-19/South Africa/KRISP-0462/2020|EPI ISL 495552|B.1.106|South Africa|2020-07-02	Africa|hCoV-19/South Africa/LR00034/2020|EPI ISL 515162|B.1.1.52|South Africa|2020-07-04	0.0004561698	Africa
Africa|hCoV-19/South Africa/KRISP-0464/2020|EPI ISL 495553|B.1.5|South Africa|2020-06-30	Africa|hCoV-19/South Africa/LR00034/2020|EPI ISL 515162|B.1.1.52|South Africa|2020-07-04	0.0003288776	Africa
Africa|hCoV-19/South Africa/KRISP-0469/2020|EPI ISL 495555|H.1|South Africa|2020-07-06	Africa|hCoV-19/South Africa/LR00034/2020|EPI ISL 515162|B.1.1.52|South Africa|2020-07-04	0.0003513409	Africa
Africa|hCoV-19/South Africa/KRISP-0474/2020|EPI ISL 495557|H.1|South Africa|2020-07-06	Africa|hCoV-19/South Africa/LR00034/2020|EPI ISL 515162|B.1.1.52|South Africa|2020-07-04	0.0003470379	Africa
Africa|hCoV-19/South Africa/KRISP-0475/2020|EPI ISL 495558|H.1|South Africa|2020-07-06	Africa|hCoV-19/South Africa/LR00034/2020|EPI ISL 515162|B.1.1.52|South Africa|2020-07-04	0.0003495853	Africa
Africa|hCoV-19/South Africa/KRISP-0478/2020|EPI ISL 495559|B.1.1|South Africa|2020-07-05	Africa|hCoV-19/South Africa/LR00034/2020|EPI ISL 515162|B.1.1.52|South Africa|2020-07-04	0.0002432744	Africa
Africa|hCoV-19/South Africa/KRISP-0485/2020|EPI ISL 495561|B.1.1.206|South Africa|2020-07-03	Africa|hCoV-19/South Africa/LR00034/2020|EPI ISL 515162|B.1.1.52|South Africa|2020-07-04	0.0001745669	Africa
Africa|hCoV-19/South Africa/KRISP-0487/2020|EPI ISL 495562|B.1.106|South Africa|2020-07-03	Africa|hCoV-19/South Africa/LR00034/2020|EPI ISL 515162|B.1.1.52|South Africa|2020-07-04	0.0005901325	Africa
Africa|hCoV-19/South Africa/KRISP-0489/2020|EPI ISL 498060|B.1.1.206|South Africa|2020-07-09	Africa|hCoV-19/South Africa/LR00034/2020|EPI ISL 515162|B.1.1.52|South Africa|2020-07-04	0.0001739960	Africa
Africa|hCoV-19/South Africa/KRISP-0490/2020|EPI ISL 498061|B.1.1.206|South Africa|2020-07-09	Africa|hCoV-19/South Africa/LR00034/2020|EPI ISL 515162|B.1.1.52|South Africa|2020-07-04	0.0002081911	Africa
Africa|hCoV-19/South Africa/KRISP-0491/2020|EPI ISL 498062|B.1.1.273|South Africa|2020-07-07	Africa|hCoV-19/South Africa/LR00034/2020|EPI ISL 515162|B.1.1.52|South Africa|2020-07-04	0.0004858837	Africa
Africa|hCoV-19/South Africa/KRISP-0492/2020|EPI ISL 498063|B.1.1.273|South Africa|2020-07-07	Africa|hCoV-19/South Africa/LR00034/2020|EPI ISL 515162|B.1.1.52|South Africa|2020-07-04	0.0004899418	Africa
Africa|hCoV-19/South Africa/KRISP-0493/2020|EPI ISL 498064|B.1.1.67|South Africa|2020-07-07	Africa|hCoV-19/South Africa/LR00034/2020|EPI ISL 515162|B.1.1.52|South Africa|2020-07-04	0.0003839976	Africa
Africa|hCoV-19/South Africa/KRISP-0494/2020|EPI ISL 498065|B.1.1.206|South Africa|2020-07-09	Africa|hCoV-19/South Africa/LR00034/2020|EPI ISL 515162|B.1.1.52|South Africa|2020-07-04	0.0002428946	Africa
Africa|hCoV-19/South Africa/KRISP-0497/2020|EPI ISL 498066|B.1.1.206|South Africa|2020-07-09	Africa|hCoV-19/South Africa/LR00034/2020|EPI ISL 515162|B.1.1.52|South Africa|2020-07-04	0.0002428946	Africa
Africa|hCoV-19/South Africa/KRISP-0498/2020|EPI ISL 498067|B.1|South Africa|2020-07-10	Africa|hCoV-19/South Africa/LR00034/2020|EPI ISL 515162|B.1.1.52|South Africa|2020-07-04	0.0005901202	Africa
Africa|hCoV-19/South Africa/KRISP-0500/2020|EPI ISL 498068|B.1.1|South Africa|2020-07-07	Africa|hCoV-19/South Africa/LR00034/2020|EPI ISL 515162|B.1.1.52|South Africa|2020-07-04	0.0003632632	Africa
Africa|hCoV-19/South Africa/KRISP-0501/2020|EPI ISL 498069|B.1.5|South Africa|2020-07-11	Africa|hCoV-19/South Africa/LR00034/2020|EPI ISL 515162|B.1.1.52|South Africa|2020-07-04	0.0004859505	Africa
Africa|hCoV-19/South Africa/KRISP-0502/2020|EPI ISL 498070|B.1.1.273|South Africa|2020-07-11	Africa|hCoV-19/South Africa/LR00034/2020|EPI ISL 515162|B.1.1.52|South Africa|2020-07-04	0.0005211974	Africa
Africa|hCoV-19/South Africa/KRISP-0503/2020|EPI ISL 498071|B.1.1.273|South Africa|2020-07-11	Africa|hCoV-19/South Africa/LR00034/2020|EPI ISL 515162|B.1.1.52|South Africa|2020-07-04	0.0006248593	Africa
Africa|hCoV-19/South Africa/KRISP-0526/2020|EPI ISL 498072|B.1.5.19|South Africa|2020-07-13	Africa|hCoV-19/South Africa/LR00034/2020|EPI ISL 515162|B.1.1.52|South Africa|2020-07-04	0.0004859374	Africa
Africa|hCoV-19/South Africa/KRISP-0527/2020|EPI ISL 498073|B.1.140|South Africa|2020-07-14	Africa|hCoV-19/South Africa/LR00034/2020|EPI ISL 515162|B.1.1.52|South Africa|2020-07-04	0.0006596032	Africa
Africa|hCoV-19/South Africa/KRISP-0529/2020|EPI ISL 498074|C.1|South Africa|2020-07-13	Africa|hCoV-19/South Africa/LR00034/2020|EPI ISL 515162|B.1.1.52|South Africa|2020-07-04	0.0005206581	Africa
Africa|hCoV-19/South Africa/KRISP-0531/2020|EPI ISL 498075|B.1.5|South Africa|2020-07-14	Africa|hCoV-19/South Africa/LR00034/2020|EPI ISL 515162|B.1.1.52|South Africa|2020-07-04	0.0005901468	Africa
Africa|hCoV-19/South Africa/KRISP-0534/2020|EPI ISL 498077|B.1.5|South Africa|2020-07-14	Africa|hCoV-19/South Africa/LR00034/2020|EPI ISL 515162|B.1.1.52|South Africa|2020-07-04	0.0005901878	Africa
Africa|hCoV-19/South Africa/KRISP-0535/2020|EPI ISL 498078|B.1.1.206|South Africa|2020-07-08	Africa|hCoV-19/South Africa/LR00034/2020|EPI ISL 515162|B.1.1.52|South Africa|2020-07-04	0.0003123353	Africa
Africa|hCoV-19/South Africa/KRISP-0536/2020|EPI ISL 498079|B.1.1|South Africa|2020-07-14	Africa|hCoV-19/South Africa/LR00034/2020|EPI ISL 515162|B.1.1.52|South Africa|2020-07-04	0.0002776246	Africa
Africa|hCoV-19/South Africa/KRISP-0538/2020|EPI ISL 498080|B.1.1.254|South Africa|2020-07-14	Africa|hCoV-19/South Africa/LR00034/2020|EPI ISL 515162|B.1.1.52|South Africa|2020-07-04	0.0003499767	Africa
Africa|hCoV-19/South Africa/KRISP-0539/2020|EPI ISL 498081|B.1.1.206|South Africa|2020-07-07	Africa|hCoV-19/South Africa/LR00034/2020|EPI ISL 515162|B.1.1.52|South Africa|2020-07-04	0.0002776122	Africa
Africa|hCoV-19/South Africa/KRISP-0540/2020|EPI ISL 498082|B.1.1|South Africa|2020-07-14	Africa|hCoV-19/South Africa/LR00034/2020|EPI ISL 515162|B.1.1.52|South Africa|2020-07-04	0.0002082005	Africa
Africa|hCoV-19/South Africa/KRISP-0541/2020|EPI ISL 498083|B.1.1.206|South Africa|2020-07-14	Africa|hCoV-19/South Africa/LR00034/2020|EPI ISL 515162|B.1.1.52|South Africa|2020-07-04	0.0003881121	Africa
Africa|hCoV-19/South Africa/KRISP-0543/2020|EPI ISL 498084|C.2|South Africa|2020-07-12	Africa|hCoV-19/South Africa/LR00034/2020|EPI ISL 515162|B.1.1.52|South Africa|2020-07-04	0.0006594969	Africa
Africa|hCoV-19/South Africa/KRISP-0544/2020|EPI ISL 498085|B.1.1.206|South Africa|2020-07-13	Africa|hCoV-19/South Africa/LR00034/2020|EPI ISL 515162|B.1.1.52|South Africa|2020-07-04	0.0001743279	Africa
Africa|hCoV-19/South Africa/KRISP-0545/2020|EPI ISL 498086|B.1.1.273|South Africa|2020-07-14	Africa|hCoV-19/South Africa/LR00034/2020|EPI ISL 515162|B.1.1.52|South Africa|2020-07-04	0.0005206011	Africa
Africa|hCoV-19/South Africa/KRISP-0548/2020|EPI ISL 498087|B.1.1.273|South Africa|2020-07-15	Africa|hCoV-19/South Africa/LR00034/2020|EPI ISL 515162|B.1.1.52|South Africa|2020-07-04	0.0004511574	Africa
Africa|hCoV-19/South Africa/KRISP-0549/2020|EPI ISL 498088|B.1.140|South Africa|2020-07-15	Africa|hCoV-19/South Africa/LR00034/2020|EPI ISL 515162|B.1.1.52|South Africa|2020-07-04	0.0005206961	Africa
Africa|hCoV-19/South Africa/KRISP-0550/2020|EPI ISL 498089|B.1.1.34|South Africa|2020-07-15	Africa|hCoV-19/South Africa/LR00034/2020|EPI ISL 515162|B.1.1.52|South Africa|2020-07-04	0.0004859493	Africa
Africa|hCoV-19/South Africa/KRISP-0551/2020|EPI ISL 498090|H.1|South Africa|2020-07-14	Africa|hCoV-19/South Africa/LR00034/2020|EPI ISL 515162|B.1.1.52|South Africa|2020-07-04	0.0003470381	Africa
Africa|hCoV-19/South Africa/KRISP-0552/2020|EPI ISL 498091|H.1|South Africa|2020-07-14	Africa|hCoV-19/South Africa/LR00034/2020|EPI ISL 515162|B.1.1.52|South Africa|2020-07-04	0.0003470381	Africa
Africa|hCoV-19/South Africa/KRISP-0553/2020|EPI ISL 498092|H.1|South Africa|2020-07-14	Africa|hCoV-19/South Africa/LR00034/2020|EPI ISL 515162|B.1.1.52|South Africa|2020-07-04	0.0003138852	Africa
Africa|hCoV-19/South Africa/KRISP-0554/2020|EPI ISL 498093|B.1.1|South Africa|2020-07-14	Africa|hCoV-19/South Africa/LR00034/2020|EPI ISL 515162|B.1.1.52|South Africa|2020-07-04	0.0003142797	Africa
Africa|hCoV-19/South Africa/KRISP-0555/2020|EPI ISL 498094|B.1.140|South Africa|2020-07-15	Africa|hCoV-19/South Africa/LR00034/2020|EPI ISL 515162|B.1.1.52|South Africa|2020-07-04	0.0005554093	Africa
Africa|hCoV-19/South Africa/KRISP-0556/2020|EPI ISL 498095|B.1.1.273|South Africa|2020-07-15	Africa|hCoV-19/South Africa/LR00034/2020|EPI ISL 515162|B.1.1.52|South Africa|2020-07-04	0.0004511684	Africa
Africa|hCoV-19/South Africa/KRISP-0557/2020|EPI ISL 498096|C.1|South Africa|2020-07-14	Africa|hCoV-19/South Africa/LR00034/2020|EPI ISL 515162|B.1.1.52|South Africa|2020-07-04	0.0005207304	Africa
Africa|hCoV-19/South Africa/KRISP-0558/2020|EPI ISL 498097|B.1.1.206|South Africa|2020-07-15	Africa|hCoV-19/South Africa/LR00034/2020|EPI ISL 515162|B.1.1.52|South Africa|2020-07-04	0.0002776189	Africa
Africa|hCoV-19/South Africa/KRISP-0559/2020|EPI ISL 498098|B.1.1.206|South Africa|2020-07-14	Africa|hCoV-19/South Africa/LR00034/2020|EPI ISL 515162|B.1.1.52|South Africa|2020-07-04	0.0002429115	Africa
Africa|hCoV-19/South Africa/KRISP-0560/2020|EPI ISL 498099|B.1.1|South Africa|2020-07-15	Africa|hCoV-19/South Africa/LR00034/2020|EPI ISL 515162|B.1.1.52|South Africa|2020-07-04	0.0003123062	Africa
Africa|hCoV-19/South Africa/KRISP-0561/2020|EPI ISL 498100|H.1|South Africa|2020-07-15	Africa|hCoV-19/South Africa/LR00034/2020|EPI ISL 515162|B.1.1.52|South Africa|2020-07-04	0.0003470381	Africa
Africa|hCoV-19/South Africa/KRISP-0562/2020|EPI ISL 498101|B.1.140|South Africa|2020-07-15	Africa|hCoV-19/South Africa/LR00034/2020|EPI ISL 515162|B.1.1.52|South Africa|2020-07-04	0.0004859511	Africa
Africa|hCoV-19/South Africa/KRISP-0564/2020|EPI ISL 498103|B.1.1|South Africa|2020-07-15	Africa|hCoV-19/South Africa/LR00034/2020|EPI ISL 515162|B.1.1.52|South Africa|2020-07-04	0.0002428947	Africa
Africa|hCoV-19/South Africa/KRISP-0565/2020|EPI ISL 498104|C.2|South Africa|2020-07-14	Africa|hCoV-19/South Africa/LR00034/2020|EPI ISL 515162|B.1.1.52|South Africa|2020-07-04	0.0005206114	Africa
Africa|hCoV-19/South Africa/KRISP-0567/2020|EPI ISL 498105|B.1.1.206|South Africa|2020-07-15	Africa|hCoV-19/South Africa/LR00034/2020|EPI ISL 515162|B.1.1.52|South Africa|2020-07-04	0.0001745956	Africa
Africa|hCoV-19/South Africa/KRISP-0568/2020|EPI ISL 498106|B.1.1|South Africa|2020-07-15	Africa|hCoV-19/South Africa/LR00034/2020|EPI ISL 515162|B.1.1.52|South Africa|2020-07-04	0.0003123061	Africa
Africa|hCoV-19/South Africa/KRISP-0569/2020|EPI ISL 498107|B.1.1.206|South Africa|2020-07-15	Africa|hCoV-19/South Africa/LR00034/2020|EPI ISL 515162|B.1.1.52|South Africa|2020-07-04	0.0001396701	Africa
Africa|hCoV-19/South Africa/KRISP-0570/2020|EPI ISL 498108|B.1.1.56|South Africa|2020-07-02	Africa|hCoV-19/South Africa/LR00034/2020|EPI ISL 515162|B.1.1.52|South Africa|2020-07-04	0.0004164904	Africa
Africa|hCoV-19/South Africa/KRISP-0571/2020|EPI ISL 498109|B.1.1.56|South Africa|2020-07-14	Africa|hCoV-19/South Africa/LR00034/2020|EPI ISL 515162|B.1.1.52|South Africa|2020-07-04	0.0003470453	Africa
Africa|hCoV-19/South Africa/KRISP-0572/2020|EPI ISL 498110|B.1.5|South Africa|2020-07-13	Africa|hCoV-19/South Africa/LR00034/2020|EPI ISL 515162|B.1.1.52|South Africa|2020-07-04	0.0005554322	Africa
Africa|hCoV-19/South Africa/KRISP-0573/2020|EPI ISL 498111|B.1.1.206|South Africa|2020-07-14	Africa|hCoV-19/South Africa/LR00034/2020|EPI ISL 515162|B.1.1.52|South Africa|2020-07-04	0.0002429115	Africa
Africa|hCoV-19/South Africa/KRISP-0574/2020|EPI ISL 498112|B.1.1.206|South Africa|2020-07-15	Africa|hCoV-19/South Africa/LR00034/2020|EPI ISL 515162|B.1.1.52|South Africa|2020-07-04	0.0002776314	Africa
Africa|hCoV-19/South Africa/KRISP-0575/2020|EPI ISL 498113|B.1.1.206|South Africa|2020-07-13	Africa|hCoV-19/South Africa/LR00034/2020|EPI ISL 515162|B.1.1.52|South Africa|2020-07-04	0.0002429115	Africa
Africa|hCoV-19/South Africa/KRISP-0576/2020|EPI ISL 498114|B.1.1.206|South Africa|2020-07-07	Africa|hCoV-19/South Africa/LR00034/2020|EPI ISL 515162|B.1.1.52|South Africa|2020-07-04	0.0001387883	Africa
Africa|hCoV-19/South Africa/KRISP-0577/2020|EPI ISL 498115|B.1.1.56|South Africa|2020-07-09	Africa|hCoV-19/South Africa/LR00034/2020|EPI ISL 515162|B.1.1.52|South Africa|2020-07-04	0.0004859157	Africa
Africa|hCoV-19/South Africa/KRISP-0578/2020|EPI ISL 498116|B.1.1.206|South Africa|2020-07-09	Africa|hCoV-19/South Africa/LR00034/2020|EPI ISL 515162|B.1.1.52|South Africa|2020-07-04	0.0001734932	Africa
Africa|hCoV-19/South Africa/KRISP-0579/2020|EPI ISL 498117|B.1.1.273|South Africa|2020-07-08	Africa|hCoV-19/South Africa/LR00034/2020|EPI ISL 515162|B.1.1.52|South Africa|2020-07-04	0.0004859056	Africa
Africa|hCoV-19/South Africa/KRISP-0580/2020|EPI ISL 498118|B.1.1.206|South Africa|2020-07-07	Africa|hCoV-19/South Africa/LR00034/2020|EPI ISL 515162|B.1.1.52|South Africa|2020-07-04	0.0001734932	Africa
Africa|hCoV-19/South Africa/KRISP-0581/2020|EPI ISL 498119|B.1.1.273|South Africa|2020-07-09	Africa|hCoV-19/South Africa/LR00034/2020|EPI ISL 515162|B.1.1.52|South Africa|2020-07-04	0.0004164444	Africa
Africa|hCoV-19/South Africa/KRISP-0584/2020|EPI ISL 498122|B.1|South Africa|2020-07-07	Africa|hCoV-19/South Africa/LR00034/2020|EPI ISL 515162|B.1.1.52|South Africa|2020-07-04	0.0004859393	Africa
Africa|hCoV-19/South Africa/KRISP-0585/2020|EPI ISL 498123|B.1.140|South Africa|2020-07-08	Africa|hCoV-19/South Africa/LR00034/2020|EPI ISL 515162|B.1.1.52|South Africa|2020-07-04	0.0005901348	Africa
Africa|hCoV-19/South Africa/KRISP-0586/2020|EPI ISL 498124|B.1.1.273|South Africa|2020-07-08	Africa|hCoV-19/South Africa/LR00034/2020|EPI ISL 515162|B.1.1.52|South Africa|2020-07-04	0.0004511778	Africa
Africa|hCoV-19/South Africa/KRISP-0587/2020|EPI ISL 498125|B.1.1.56|South Africa|2020-07-09	Africa|hCoV-19/South Africa/LR00034/2020|EPI ISL 515162|B.1.1.52|South Africa|2020-07-04	0.0004511778	Africa
Africa|hCoV-19/South Africa/KRISP-0588/2020|EPI ISL 498126|B.1.140|South Africa|2020-07-08	Africa|hCoV-19/South Africa/LR00034/2020|EPI ISL 515162|B.1.1.52|South Africa|2020-07-04	0.0005553959	Africa
Africa|hCoV-19/South Africa/KRISP-06/2020|EPI ISL 421573|B.6|South Africa|2020-03-31	Africa|hCoV-19/South Africa/LR00034/2020|EPI ISL 515162|B.1.1.52|South Africa|2020-07-04	0.0006274067	Africa
Africa|hCoV-19/South Africa/KRISP-07/2020|EPI ISL 421574|B.1.106|South Africa|2020-04-01	Africa|hCoV-19/South Africa/LR00034/2020|EPI ISL 515162|B.1.1.52|South Africa|2020-07-04	0.0003817722	Africa
Africa|hCoV-19/South Africa/KRISP-101/2020|EPI ISL 455631|B.1.5|South Africa|2020-04-30	Africa|hCoV-19/South Africa/LR00034/2020|EPI ISL 515162|B.1.1.52|South Africa|2020-07-04	0.0003817592	Africa
Africa|hCoV-19/South Africa/KRISP-102/2020|EPI ISL 455632|B.1.1|South Africa|2020-04-30	Africa|hCoV-19/South Africa/LR00034/2020|EPI ISL 515162|B.1.1.52|South Africa|2020-07-04	0.0002775997	Africa
Africa|hCoV-19/South Africa/KRISP-103/2020|EPI ISL 455633|B.1.106|South Africa|2020-04-30	Africa|hCoV-19/South Africa/LR00034/2020|EPI ISL 515162|B.1.1.52|South Africa|2020-07-04	0.0004866028	Africa
Africa|hCoV-19/South Africa/KRISP-104/2020|EPI ISL 455634|B.1.106|South Africa|2020-05-01	Africa|hCoV-19/South Africa/LR00034/2020|EPI ISL 515162|B.1.1.52|South Africa|2020-07-04	0.0005020434	Africa
Africa|hCoV-19/South Africa/KRISP-105/2020|EPI ISL 455635|B.1.106|South Africa|2020-05-05	Africa|hCoV-19/South Africa/LR00034/2020|EPI ISL 515162|B.1.1.52|South Africa|2020-07-04	0.0004873994	Africa
Africa|hCoV-19/South Africa/KRISP-106/2020|EPI ISL 455636|B.1.106|South Africa|2020-03-31	Africa|hCoV-19/South Africa/LR00034/2020|EPI ISL 515162|B.1.1.52|South Africa|2020-07-04	0.0004164732	Africa
Africa|hCoV-19/South Africa/KRISP-108/2020|EPI ISL 455638|B.1|South Africa|2020-05-04	Africa|hCoV-19/South Africa/LR00034/2020|EPI ISL 515162|B.1.1.52|South Africa|2020-07-04	0.0005032646	Africa
Africa|hCoV-19/South Africa/KRISP-109/2020|EPI ISL 455639|B.1.1.57|South Africa|2020-03-31	Africa|hCoV-19/South Africa/LR00034/2020|EPI ISL 515162|B.1.1.52|South Africa|2020-07-04	0.0003470298	Africa
Africa|hCoV-19/South Africa/KRISP-K000566/2020|EPI ISL 509223|B.1.1.206|South Africa|2020-07-13	Africa|hCoV-19/South Africa/LR00034/2020|EPI ISL 515162|B.1.1.52|South Africa|2020-07-04	0.0001734932	Africa
Africa|hCoV-19/South Africa/KRISP-K000567/2020|EPI ISL 509224|B.1.1.62|South Africa|2020-07-13	Africa|hCoV-19/South Africa/LR00034/2020|EPI ISL 515162|B.1.1.52|South Africa|2020-07-04	0.0003818067	Africa
Africa|hCoV-19/South Africa/KRISP-K000568/2020|EPI ISL 509225|B.1.1.206|South Africa|2020-07-11	Africa|hCoV-19/South Africa/LR00034/2020|EPI ISL 515162|B.1.1.52|South Africa|2020-07-04	0.0002429115	Africa
Africa|hCoV-19/South Africa/KRISP-K000569/2020|EPI ISL 509226|H.1|South Africa|2020-07-11	Africa|hCoV-19/South Africa/LR00034/2020|EPI ISL 515162|B.1.1.52|South Africa|2020-07-04	0.0004512090	Africa
Africa|hCoV-19/South Africa/KRISP-K000571/2020|EPI ISL 509227|B.1.1.99|South Africa|2020-07-13	Africa|hCoV-19/South Africa/LR00034/2020|EPI ISL 515162|B.1.1.52|South Africa|2020-07-04	0.0002787214	Africa
Africa|hCoV-19/South Africa/KRISP-K000572/2020|EPI ISL 509228|B.1.1.206|South Africa|2020-07-13	Africa|hCoV-19/South Africa/LR00034/2020|EPI ISL 515162|B.1.1.52|South Africa|2020-07-04	0.0002429064	Africa
Africa|hCoV-19/South Africa/KRISP-K000573/2020|EPI ISL 509229|B.1.1.206|South Africa|2020-07-10	Africa|hCoV-19/South Africa/LR00034/2020|EPI ISL 515162|B.1.1.52|South Africa|2020-07-04	0.0001734890	Africa
Africa|hCoV-19/South Africa/KRISP-K000574/2020|EPI ISL 509230|B.1.5.19|South Africa|2020-07-13	Africa|hCoV-19/South Africa/LR00034/2020|EPI ISL 515162|B.1.1.52|South Africa|2020-07-04	0.0004859174	Africa
Africa|hCoV-19/South Africa/KRISP-K000575/2020|EPI ISL 509231|B.1.140|South Africa|2020-07-13	Africa|hCoV-19/South Africa/LR00034/2020|EPI ISL 515162|B.1.1.52|South Africa|2020-07-04	0.0005553823	Africa
Africa|hCoV-19/South Africa/KRISP-K000576/2020|EPI ISL 509232|B.1.1.206|South Africa|2020-07-13	Africa|hCoV-19/South Africa/LR00034/2020|EPI ISL 515162|B.1.1.52|South Africa|2020-07-04	0.0002776121	Africa
Africa|hCoV-19/South Africa/KRISP-K000577/2020|EPI ISL 509233|B.1.1.206|South Africa|2020-07-11	Africa|hCoV-19/South Africa/LR00034/2020|EPI ISL 515162|B.1.1.52|South Africa|2020-07-04	0.0001734890	Africa
Africa|hCoV-19/South Africa/KRISP-K000578/2020|EPI ISL 509234|C.1|South Africa|2020-07-13	Africa|hCoV-19/South Africa/LR00034/2020|EPI ISL 515162|B.1.1.52|South Africa|2020-07-04	0.0005942367	Africa
Africa|hCoV-19/South Africa/KRISP-K000579/2020|EPI ISL 509235|C.1|South Africa|2020-07-10	Africa|hCoV-19/South Africa/LR00034/2020|EPI ISL 515162|B.1.1.52|South Africa|2020-07-04	0.0004512246	Africa
Africa|hCoV-19/South Africa/KRISP-K000580/2020|EPI ISL 509236|B.1.1|South Africa|2020-07-13	Africa|hCoV-19/South Africa/LR00034/2020|EPI ISL 515162|B.1.1.52|South Africa|2020-07-04	0.0003817499	Africa
Africa|hCoV-19/South Africa/KRISP-K000581/2020|EPI ISL 509237|B.1.1.206|South Africa|2020-07-13	Africa|hCoV-19/South Africa/LR00034/2020|EPI ISL 515162|B.1.1.52|South Africa|2020-07-04	0.0002776314	Africa
Africa|hCoV-19/South Africa/KRISP-K000582/2020|EPI ISL 509238|B.1.1.206|South Africa|2020-07-13	Africa|hCoV-19/South Africa/LR00034/2020|EPI ISL 515162|B.1.1.52|South Africa|2020-07-04	0.0002429056	Africa
Africa|hCoV-19/South Africa/KRISP-K000583/2020|EPI ISL 509239|B.1.1.206|South Africa|2020-07-13	Africa|hCoV-19/South Africa/LR00034/2020|EPI ISL 515162|B.1.1.52|South Africa|2020-07-04	0.0001734968	Africa
Africa|hCoV-19/South Africa/KRISP-K000584/2020|EPI ISL 509240|B.1.1.273|South Africa|2020-07-13	Africa|hCoV-19/South Africa/LR00034/2020|EPI ISL 515162|B.1.1.52|South Africa|2020-07-04	0.0005206006	Africa
Africa|hCoV-19/South Africa/KRISP-K000585/2020|EPI ISL 509241|B.1.140|South Africa|2020-07-13	Africa|hCoV-19/South Africa/LR00034/2020|EPI ISL 515162|B.1.1.52|South Africa|2020-07-04	0.0004859511	Africa
Africa|hCoV-19/South Africa/KRISP-K000586/2020|EPI ISL 509242|B.1.140|South Africa|2020-07-13	Africa|hCoV-19/South Africa/LR00034/2020|EPI ISL 515162|B.1.1.52|South Africa|2020-07-04	0.0005209565	Africa
Africa|hCoV-19/South Africa/KRISP-K000588/2020|EPI ISL 509243|B.1.1.206|South Africa|2020-07-13	Africa|hCoV-19/South Africa/LR00034/2020|EPI ISL 515162|B.1.1.52|South Africa|2020-07-04	0.0002082004	Africa
Africa|hCoV-19/South Africa/KRISP-K000589/2020|EPI ISL 509244|B.1.1.206|South Africa|2020-07-13	Africa|hCoV-19/South Africa/LR00034/2020|EPI ISL 515162|B.1.1.52|South Africa|2020-07-04	0.0002082098	Africa
Africa|hCoV-19/South Africa/KRISP-K000591/2020|EPI ISL 509245|B.1.5|South Africa|2020-07-12	Africa|hCoV-19/South Africa/LR00034/2020|EPI ISL 515162|B.1.1.52|South Africa|2020-07-04	0.0003470465	Africa
Africa|hCoV-19/South Africa/KRISP-K000592/2020|EPI ISL 509246|B.1.1.273|South Africa|2020-07-13	Africa|hCoV-19/South Africa/LR00034/2020|EPI ISL 515162|B.1.1.52|South Africa|2020-07-04	0.0004549394	Africa
Africa|hCoV-19/South Africa/KRISP-K000594/2020|EPI ISL 509247|B.1.140|South Africa|2020-07-02	Africa|hCoV-19/South Africa/LR00034/2020|EPI ISL 515162|B.1.1.52|South Africa|2020-07-04	0.0005901202	Africa
Africa|hCoV-19/South Africa/KRISP-K000595/2020|EPI ISL 509248|B.1.140|South Africa|2020-07-02	Africa|hCoV-19/South Africa/LR00034/2020|EPI ISL 515162|B.1.1.52|South Africa|2020-07-04	0.0005553958	Africa
Africa|hCoV-19/South Africa/KRISP-K000596/2020|EPI ISL 509249|B.1.1.206|South Africa|2020-07-02	Africa|hCoV-19/South Africa/LR00034/2020|EPI ISL 515162|B.1.1.52|South Africa|2020-07-04	0.0002429224	Africa
Africa|hCoV-19/South Africa/KRISP-K000597/2020|EPI ISL 509250|B.1.1.34|South Africa|2020-07-13	Africa|hCoV-19/South Africa/LR00034/2020|EPI ISL 515162|B.1.1.52|South Africa|2020-07-04	0.0003817406	Africa
Africa|hCoV-19/South Africa/KRISP-K000598/2020|EPI ISL 509251|B.1.1.206|South Africa|2020-07-03	Africa|hCoV-19/South Africa/LR00034/2020|EPI ISL 515162|B.1.1.52|South Africa|2020-07-04	0.0002082005	Africa
Africa|hCoV-19/South Africa/KRISP-K000599/2020|EPI ISL 509252|B.1.1.273|South Africa|2020-07-13	Africa|hCoV-19/South Africa/LR00034/2020|EPI ISL 515162|B.1.1.52|South Africa|2020-07-04	0.0003470296	Africa
Africa|hCoV-19/South Africa/KRISP-K000600/2020|EPI ISL 509253|B.1.1.206|South Africa|2020-07-01	Africa|hCoV-19/South Africa/LR00034/2020|EPI ISL 515162|B.1.1.52|South Africa|2020-07-04	0.0002429006	Africa
Africa|hCoV-19/South Africa/KRISP-K000601/2020|EPI ISL 509254|B.1.1.57|South Africa|2020-07-13	Africa|hCoV-19/South Africa/LR00034/2020|EPI ISL 515162|B.1.1.52|South Africa|2020-07-04	0.0003123202	Africa
Africa|hCoV-19/South Africa/KRISP-K000602/2020|EPI ISL 509255|B.1.1.206|South Africa|2020-07-01	Africa|hCoV-19/South Africa/LR00034/2020|EPI ISL 515162|B.1.1.52|South Africa|2020-07-04	0.0002081962	Africa
Africa|hCoV-19/South Africa/KRISP-K000603/2020|EPI ISL 509256|B.1.1.206|South Africa|2020-07-02	Africa|hCoV-19/South Africa/LR00034/2020|EPI ISL 515162|B.1.1.52|South Africa|2020-07-04	0.0001734889	Africa
Africa|hCoV-19/South Africa/KRISP-K000604/2020|EPI ISL 509257|C.1|South Africa|2020-07-01	Africa|hCoV-19/South Africa/LR00034/2020|EPI ISL 515162|B.1.1.52|South Africa|2020-07-04	0.0004858938	Africa
Africa|hCoV-19/South Africa/KRISP-K000606/2020|EPI ISL 509259|B.1.1.206|South Africa|2020-07-02	Africa|hCoV-19/South Africa/LR00034/2020|EPI ISL 515162|B.1.1.52|South Africa|2020-07-04	0.0003549438	Africa
Africa|hCoV-19/South Africa/KRISP-K000607/2020|EPI ISL 509260|B.1.1.57|South Africa|2020-07-13	Africa|hCoV-19/South Africa/LR00034/2020|EPI ISL 515162|B.1.1.52|South Africa|2020-07-04	0.0003817582	Africa
Africa|hCoV-19/South Africa/KRISP-K000608/2020|EPI ISL 509261|H.1|South Africa|2020-07-03	Africa|hCoV-19/South Africa/LR00034/2020|EPI ISL 515162|B.1.1.52|South Africa|2020-07-04	0.0003479194	Africa
Africa|hCoV-19/South Africa/KRISP-K000612/2020|EPI ISL 509264|B.1.1.206|South Africa|2020-07-01	Africa|hCoV-19/South Africa/LR00034/2020|EPI ISL 515162|B.1.1.52|South Africa|2020-07-04	0.0003123419	Africa
Africa|hCoV-19/South Africa/KRISP-K000613/2020|EPI ISL 509265|B.1.1.206|South Africa|2020-07-14	Africa|hCoV-19/South Africa/LR00034/2020|EPI ISL 515162|B.1.1.52|South Africa|2020-07-04	0.0003123354	Africa
Africa|hCoV-19/South Africa/KRISP-K000614/2020|EPI ISL 509266|B.1.1.206|South Africa|2020-07-02	Africa|hCoV-19/South Africa/LR00034/2020|EPI ISL 515162|B.1.1.52|South Africa|2020-07-04	0.0002082055	Africa
Africa|hCoV-19/South Africa/KRISP-K000615/2020|EPI ISL 509267|B.1.1.206|South Africa|2020-07-02	Africa|hCoV-19/South Africa/LR00034/2020|EPI ISL 515162|B.1.1.52|South Africa|2020-07-04	0.0002776189	Africa
Africa|hCoV-19/South Africa/KRISP-K000616/2020|EPI ISL 509268|B.1.1.206|South Africa|2020-07-01	Africa|hCoV-19/South Africa/LR00034/2020|EPI ISL 515162|B.1.1.52|South Africa|2020-07-04	0.0001749211	Africa
Africa|hCoV-19/South Africa/KRISP-K000617/2020|EPI ISL 509269|B.1.1.206|South Africa|2020-07-01	Africa|hCoV-19/South Africa/LR00034/2020|EPI ISL 515162|B.1.1.52|South Africa|2020-07-04	0.0001734967	Africa
Africa|hCoV-19/South Africa/KRISP-K000618/2020|EPI ISL 509270|B.1.1.206|South Africa|2020-07-03	Africa|hCoV-19/South Africa/LR00034/2020|EPI ISL 515162|B.1.1.52|South Africa|2020-07-04	0.0001387883	Africa
Africa|hCoV-19/South Africa/KRISP-K000620/2020|EPI ISL 509272|B.1.1.206|South Africa|2020-07-01	Africa|hCoV-19/South Africa/LR00034/2020|EPI ISL 515162|B.1.1.52|South Africa|2020-07-04	0.0002100177	Africa
Africa|hCoV-19/South Africa/KRISP-K000621/2020|EPI ISL 509273|B.1.140|South Africa|2020-07-02	Africa|hCoV-19/South Africa/LR00034/2020|EPI ISL 515162|B.1.1.52|South Africa|2020-07-04	0.0005601589	Africa
Africa|hCoV-19/South Africa/KRISP-K000622/2020|EPI ISL 509274|B.1.1|South Africa|2020-07-03	Africa|hCoV-19/South Africa/LR00034/2020|EPI ISL 515162|B.1.1.52|South Africa|2020-07-04	0.0002428947	Africa
Africa|hCoV-19/South Africa/KRISP-K000623/2020|EPI ISL 509275|B.1.1.206|South Africa|2020-07-04	Africa|hCoV-19/South Africa/LR00034/2020|EPI ISL 515162|B.1.1.52|South Africa|2020-07-04	0.0002776189	Africa
Africa|hCoV-19/South Africa/KRISP-K000624/2020|EPI ISL 509276|B.1.1.206|South Africa|2020-07-02	Africa|hCoV-19/South Africa/LR00034/2020|EPI ISL 515162|B.1.1.52|South Africa|2020-07-04	0.0001745407	Africa
Africa|hCoV-19/South Africa/KRISP-K000625/2020|EPI ISL 509277|B.1.1.206|South Africa|2020-07-11	Africa|hCoV-19/South Africa/LR00034/2020|EPI ISL 515162|B.1.1.52|South Africa|2020-07-04	0.0002453203	Africa
Africa|hCoV-19/South Africa/KRISP-K000626/2020|EPI ISL 509278|B.1.1.1|South Africa|2020-07-07	Africa|hCoV-19/South Africa/LR00034/2020|EPI ISL 515162|B.1.1.52|South Africa|2020-07-04	0.0004978137	Africa
Africa|hCoV-19/South Africa/KRISP-K000628/2020|EPI ISL 509279|B.1.1.206|South Africa|2020-07-12	Africa|hCoV-19/South Africa/LR00034/2020|EPI ISL 515162|B.1.1.52|South Africa|2020-07-04	0.0001734934	Africa
Africa|hCoV-19/South Africa/KRISP-K000629/2020|EPI ISL 509280|B.1.1|South Africa|2020-07-03	Africa|hCoV-19/South Africa/LR00034/2020|EPI ISL 515162|B.1.1.52|South Africa|2020-07-04	0.0004283072	Africa
Africa|hCoV-19/South Africa/KRISP-K000630/2020|EPI ISL 509281|B.1.1.206|South Africa|2020-07-03	Africa|hCoV-19/South Africa/LR00034/2020|EPI ISL 515162|B.1.1.52|South Africa|2020-07-04	0.0002082001	Africa
Africa|hCoV-19/South Africa/KRISP-K000631/2020|EPI ISL 509282|B.1.1.206|South Africa|2020-07-04	Africa|hCoV-19/South Africa/LR00034/2020|EPI ISL 515162|B.1.1.52|South Africa|2020-07-04	0.0001748965	Africa
Africa|hCoV-19/South Africa/KRISP-K000632/2020|EPI ISL 509283|B.1.1.206|South Africa|2020-07-02	Africa|hCoV-19/South Africa/LR00034/2020|EPI ISL 515162|B.1.1.52|South Africa|2020-07-04	0.0001734889	Africa
Africa|hCoV-19/South Africa/KRISP-K000633/2020|EPI ISL 509284|B.1.1.206|South Africa|2020-07-02	Africa|hCoV-19/South Africa/LR00034/2020|EPI ISL 515162|B.1.1.52|South Africa|2020-07-04	0.0001387883	Africa
Africa|hCoV-19/South Africa/KRISP-K000635/2020|EPI ISL 509285|B.1|South Africa|2020-07-07	Africa|hCoV-19/South Africa/LR00034/2020|EPI ISL 515162|B.1.1.52|South Africa|2020-07-04	0.0005206600	Africa
Africa|hCoV-19/South Africa/KRISP-K000637/2020|EPI ISL 509287|B.1.106|South Africa|2020-07-13	Africa|hCoV-19/South Africa/LR00034/2020|EPI ISL 515162|B.1.1.52|South Africa|2020-07-04	0.0004511887	Africa
Africa|hCoV-19/South Africa/KRISP-K000639/2020|EPI ISL 509288|C.1|South Africa|2020-07-13	Africa|hCoV-19/South Africa/LR00034/2020|EPI ISL 515162|B.1.1.52|South Africa|2020-07-04	0.0004542830	Africa
Africa|hCoV-19/South Africa/KRISP-K000640/2020|EPI ISL 509289|B.1.5.31|South Africa|2020-07-13	Africa|hCoV-19/South Africa/LR00034/2020|EPI ISL 515162|B.1.1.52|South Africa|2020-07-04	0.0004511996	Africa
Africa|hCoV-19/South Africa/KRISP-K000641/2020|EPI ISL 509290|B.1.1.34|South Africa|2020-07-13	Africa|hCoV-19/South Africa/LR00034/2020|EPI ISL 515162|B.1.1.52|South Africa|2020-07-04	0.0005206817	Africa
Africa|hCoV-19/South Africa/KRISP-K000643/2020|EPI ISL 509292|C.1|South Africa|2020-07-10	Africa|hCoV-19/South Africa/LR00034/2020|EPI ISL 515162|B.1.1.52|South Africa|2020-07-04	0.0004511776	Africa
Africa|hCoV-19/South Africa/KRISP-K000649/2020|EPI ISL 509293|B.1.5.19|South Africa|2020-07-13	Africa|hCoV-19/South Africa/LR00034/2020|EPI ISL 515162|B.1.1.52|South Africa|2020-07-04	0.0006248310	Africa
Africa|hCoV-19/South Africa/KRISP-K000650/2020|EPI ISL 509294|B.1.1.206|South Africa|2020-07-13	Africa|hCoV-19/South Africa/LR00034/2020|EPI ISL 515162|B.1.1.52|South Africa|2020-07-04	0.0003470140	Africa
Africa|hCoV-19/South Africa/KRISP-K000652/2020|EPI ISL 509296|B.1.1.273|South Africa|2020-07-13	Africa|hCoV-19/South Africa/LR00034/2020|EPI ISL 515162|B.1.1.52|South Africa|2020-07-04	0.0004858719	Africa
Africa|hCoV-19/South Africa/KRISP-K000655/2020|EPI ISL 509298|B.1.1.254|South Africa|2020-07-12	Africa|hCoV-19/South Africa/LR00034/2020|EPI ISL 515162|B.1.1.52|South Africa|2020-07-04	0.0003588903	Africa
Africa|hCoV-19/South Africa/KRISP-K000658/2020|EPI ISL 509299|C.1|South Africa|2020-07-13	Africa|hCoV-19/South Africa/LR00034/2020|EPI ISL 515162|B.1.1.52|South Africa|2020-07-04	0.0005904745	Africa
Africa|hCoV-19/South Africa/KRISP-K000659/2020|EPI ISL 509300|B.1.1.206|South Africa|2020-07-13	Africa|hCoV-19/South Africa/LR00034/2020|EPI ISL 515162|B.1.1.52|South Africa|2020-07-04	0.0003470983	Africa
Africa|hCoV-19/South Africa/KRISP-K001035/2020|EPI ISL 509301|H.1|South Africa|2020-07-17	Africa|hCoV-19/South Africa/LR00034/2020|EPI ISL 515162|B.1.1.52|South Africa|2020-07-04	0.0003470381	Africa
Africa|hCoV-19/South Africa/KRISP-K001037/2020|EPI ISL 509302|B.1.140|South Africa|2020-07-16	Africa|hCoV-19/South Africa/LR00034/2020|EPI ISL 515162|B.1.1.52|South Africa|2020-07-04	0.0004859511	Africa
Africa|hCoV-19/South Africa/KRISP-K001038/2020|EPI ISL 509303|B.1.1.273|South Africa|2020-07-16	Africa|hCoV-19/South Africa/LR00034/2020|EPI ISL 515162|B.1.1.52|South Africa|2020-07-04	0.0004858720	Africa
Africa|hCoV-19/South Africa/KRISP-K001041/2020|EPI ISL 509304|B.1.1.273|South Africa|2020-07-16	Africa|hCoV-19/South Africa/LR00034/2020|EPI ISL 515162|B.1.1.52|South Africa|2020-07-04	0.0004858838	Africa
Africa|hCoV-19/South Africa/KRISP-K001043/2020|EPI ISL 509305|B.1.5.16|South Africa|2020-07-02	Africa|hCoV-19/South Africa/LR00034/2020|EPI ISL 515162|B.1.1.52|South Africa|2020-07-04	0.0006943168	Africa
Africa|hCoV-19/South Africa/KRISP-K001044/2020|EPI ISL 509306|B.1.1|South Africa|2020-07-18	Africa|hCoV-19/South Africa/LR00034/2020|EPI ISL 515162|B.1.1.52|South Africa|2020-07-04	0.0002776122	Africa
Africa|hCoV-19/South Africa/KRISP-K001045/2020|EPI ISL 509307|C.2|South Africa|2020-07-18	Africa|hCoV-19/South Africa/LR00034/2020|EPI ISL 515162|B.1.1.52|South Africa|2020-07-04	0.0005206348	Africa
Africa|hCoV-19/South Africa/KRISP-K001049/2020|EPI ISL 509308|B.1.1.34|South Africa|2020-07-16	Africa|hCoV-19/South Africa/LR00034/2020|EPI ISL 515162|B.1.1.52|South Africa|2020-07-04	0.0005206367	Africa
Africa|hCoV-19/South Africa/KRISP-K001051/2020|EPI ISL 509309|B.1.1.206|South Africa|2020-07-14	Africa|hCoV-19/South Africa/LR00034/2020|EPI ISL 515162|B.1.1.52|South Africa|2020-07-04	0.0003817920	Africa
Africa|hCoV-19/South Africa/KRISP-K001052/2020|EPI ISL 509310|B.1.1.206|South Africa|2020-07-14	Africa|hCoV-19/South Africa/LR00034/2020|EPI ISL 515162|B.1.1.52|South Africa|2020-07-04	0.0002081961	Africa
Africa|hCoV-19/South Africa/KRISP-K001053/2020|EPI ISL 509311|B.1.1.206|South Africa|2020-07-03	Africa|hCoV-19/South Africa/LR00034/2020|EPI ISL 515162|B.1.1.52|South Africa|2020-07-04	0.0002087654	Africa
Africa|hCoV-19/South Africa/KRISP-K001055/2020|EPI ISL 509313|B.1.1.62|South Africa|2020-07-13	Africa|hCoV-19/South Africa/LR00034/2020|EPI ISL 515162|B.1.1.52|South Africa|2020-07-04	0.0003817843	Africa
Africa|hCoV-19/South Africa/KRISP-K001057/2020|EPI ISL 509314|B.1.1.254|South Africa|2020-07-03	Africa|hCoV-19/South Africa/LR00034/2020|EPI ISL 515162|B.1.1.52|South Africa|2020-07-04	0.0003470141	Africa
Africa|hCoV-19/South Africa/KRISP-K001059/2020|EPI ISL 509316|B.1.1|South Africa|2020-07-01	Africa|hCoV-19/South Africa/LR00034/2020|EPI ISL 515162|B.1.1.52|South Africa|2020-07-04	0.0004859056	Africa
Africa|hCoV-19/South Africa/KRISP-K001061/2020|EPI ISL 509317|B.1.1.206|South Africa|2020-07-04	Africa|hCoV-19/South Africa/LR00034/2020|EPI ISL 515162|B.1.1.52|South Africa|2020-07-04	0.0002081962	Africa
Africa|hCoV-19/South Africa/KRISP-K001062/2020|EPI ISL 509318|B.1.1.206|South Africa|2020-07-03	Africa|hCoV-19/South Africa/LR00034/2020|EPI ISL 515162|B.1.1.52|South Africa|2020-07-04	0.0002081911	Africa
Africa|hCoV-19/South Africa/KRISP-K001063/2020|EPI ISL 509319|B.1.5|South Africa|2020-07-03	Africa|hCoV-19/South Africa/LR00034/2020|EPI ISL 515162|B.1.1.52|South Africa|2020-07-04	0.0005554094	Africa
Africa|hCoV-19/South Africa/KRISP-K001064/2020|EPI ISL 509320|B.1.1.273|South Africa|2020-07-03	Africa|hCoV-19/South Africa/LR00034/2020|EPI ISL 515162|B.1.1.52|South Africa|2020-07-04	0.0003470453	Africa
Africa|hCoV-19/South Africa/KRISP-K001065/2020|EPI ISL 509321|B.1.1|South Africa|2020-07-03	Africa|hCoV-19/South Africa/LR00034/2020|EPI ISL 515162|B.1.1.52|South Africa|2020-07-04	0.0003123278	Africa
Africa|hCoV-19/South Africa/KRISP-K001067/2020|EPI ISL 509323|B.1.1.206|South Africa|2020-07-02	Africa|hCoV-19/South Africa/LR00034/2020|EPI ISL 515162|B.1.1.52|South Africa|2020-07-04	0.0002776246	Africa
Africa|hCoV-19/South Africa/KRISP-K001068/2020|EPI ISL 509324|C.1|South Africa|2020-07-14	Africa|hCoV-19/South Africa/LR00034/2020|EPI ISL 515162|B.1.1.52|South Africa|2020-07-04	0.0005206112	Africa
Africa|hCoV-19/South Africa/KRISP-K001071/2020|EPI ISL 509325|B.1.1.273|South Africa|2020-07-18	Africa|hCoV-19/South Africa/LR00034/2020|EPI ISL 515162|B.1.1.52|South Africa|2020-07-04	0.0004164631	Africa
Africa|hCoV-19/South Africa/KRISP-K001072/2020|EPI ISL 509326|B.1.1.206|South Africa|2020-07-14	Africa|hCoV-19/South Africa/LR00034/2020|EPI ISL 515162|B.1.1.52|South Africa|2020-07-04	0.0002081911	Africa
Africa|hCoV-19/South Africa/KRISP-K001073/2020|EPI ISL 509327|B.1.1|South Africa|2020-07-14	Africa|hCoV-19/South Africa/LR00034/2020|EPI ISL 515162|B.1.1.52|South Africa|2020-07-04	0.0003123278	Africa
Africa|hCoV-19/South Africa/KRISP-K001074/2020|EPI ISL 509328|C.1|South Africa|2020-07-14	Africa|hCoV-19/South Africa/LR00034/2020|EPI ISL 515162|B.1.1.52|South Africa|2020-07-04	0.0005553552	Africa
Africa|hCoV-19/South Africa/KRISP-K001075/2020|EPI ISL 509329|C.1|South Africa|2020-07-02	Africa|hCoV-19/South Africa/LR00034/2020|EPI ISL 515162|B.1.1.52|South Africa|2020-07-04	0.0005206112	Africa
Africa|hCoV-19/South Africa/KRISP-K001076/2020|EPI ISL 509330|B.1.1|South Africa|2020-07-04	Africa|hCoV-19/South Africa/LR00034/2020|EPI ISL 515162|B.1.1.52|South Africa|2020-07-04	0.0003123062	Africa
Africa|hCoV-19/South Africa/KRISP-K001077/2020|EPI ISL 509331|B.1.1|South Africa|2020-07-03	Africa|hCoV-19/South Africa/LR00034/2020|EPI ISL 515162|B.1.1.52|South Africa|2020-07-04	0.0003817498	Africa
Africa|hCoV-19/South Africa/KRISP-K001078/2020|EPI ISL 509332|H.1|South Africa|2020-07-03	Africa|hCoV-19/South Africa/LR00034/2020|EPI ISL 515162|B.1.1.52|South Africa|2020-07-04	0.0003470381	Africa
Africa|hCoV-19/South Africa/KRISP-K001079/2020|EPI ISL 509333|B.1.1.273|South Africa|2020-07-03	Africa|hCoV-19/South Africa/LR00034/2020|EPI ISL 515162|B.1.1.52|South Africa|2020-07-04	0.0004858719	Africa
Africa|hCoV-19/South Africa/KRISP-K001080/2020|EPI ISL 509334|B.1.1|South Africa|2020-07-01	Africa|hCoV-19/South Africa/LR00034/2020|EPI ISL 515162|B.1.1.52|South Africa|2020-07-04	0.0003470225	Africa
Africa|hCoV-19/South Africa/KRISP-K001082/2020|EPI ISL 509335|B.1.1.40|South Africa|2020-07-18	Africa|hCoV-19/South Africa/LR00034/2020|EPI ISL 515162|B.1.1.52|South Africa|2020-07-04	0.0004858938	Africa
Africa|hCoV-19/South Africa/KRISP-K001084/2020|EPI ISL 509337|C.1|South Africa|2020-07-03	Africa|hCoV-19/South Africa/LR00034/2020|EPI ISL 515162|B.1.1.52|South Africa|2020-07-04	0.0005553302	Africa
Africa|hCoV-19/South Africa/KRISP-K001085/2020|EPI ISL 509338|C.1|South Africa|2020-07-13	Africa|hCoV-19/South Africa/LR00034/2020|EPI ISL 515162|B.1.1.52|South Africa|2020-07-04	0.0004858937	Africa
Africa|hCoV-19/South Africa/KRISP-K001087/2020|EPI ISL 509339|B.1.1.56|South Africa|2020-07-13	Africa|hCoV-19/South Africa/LR00034/2020|EPI ISL 515162|B.1.1.52|South Africa|2020-07-04	0.0004859375	Africa
Africa|hCoV-19/South Africa/KRISP-K001088/2020|EPI ISL 509340|B.1.1.99|South Africa|2020-07-13	Africa|hCoV-19/South Africa/LR00034/2020|EPI ISL 515162|B.1.1.52|South Africa|2020-07-04	0.0002775997	Africa
Africa|hCoV-19/South Africa/KRISP-K001091/2020|EPI ISL 509342|B.1.1.206|South Africa|2020-07-10	Africa|hCoV-19/South Africa/LR00034/2020|EPI ISL 515162|B.1.1.52|South Africa|2020-07-04	0.0002081962	Africa
Africa|hCoV-19/South Africa/KRISP-K001096/2020|EPI ISL 509345|B.1.1.206|South Africa|2020-07-13	Africa|hCoV-19/South Africa/LR00034/2020|EPI ISL 515162|B.1.1.52|South Africa|2020-07-04	0.0002429056	Africa
Africa|hCoV-19/South Africa/KRISP-K001097/2020|EPI ISL 509346|B.1.1|South Africa|2020-07-13	Africa|hCoV-19/South Africa/LR00034/2020|EPI ISL 515162|B.1.1.52|South Africa|2020-07-04	0.0003817684	Africa
Africa|hCoV-19/South Africa/KRISP-K001098/2020|EPI ISL 509347|B.1.1|South Africa|2020-07-10	Africa|hCoV-19/South Africa/LR00034/2020|EPI ISL 515162|B.1.1.52|South Africa|2020-07-04	0.0003123137	Africa
Africa|hCoV-19/South Africa/KRISP-K001099/2020|EPI ISL 509348|B.1.1.62|South Africa|2020-07-13	Africa|hCoV-19/South Africa/LR00034/2020|EPI ISL 515162|B.1.1.52|South Africa|2020-07-04	0.0003470452	Africa
Africa|hCoV-19/South Africa/KRISP-K001101/2020|EPI ISL 509350|C.1|South Africa|2020-07-10	Africa|hCoV-19/South Africa/LR00034/2020|EPI ISL 515162|B.1.1.52|South Africa|2020-07-04	0.0004859156	Africa
Africa|hCoV-19/South Africa/KRISP-K001103/2020|EPI ISL 509352|B.1.1.206|South Africa|2020-07-13	Africa|hCoV-19/South Africa/LR00034/2020|EPI ISL 515162|B.1.1.52|South Africa|2020-07-04	0.0001734889	Africa
Africa|hCoV-19/South Africa/KRISP-K001104/2020|EPI ISL 509353|C.1|South Africa|2020-07-13	Africa|hCoV-19/South Africa/LR00034/2020|EPI ISL 515162|B.1.1.52|South Africa|2020-07-04	0.0004858818	Africa
Africa|hCoV-19/South Africa/KRISP-K001105/2020|EPI ISL 509354|B.1.1.206|South Africa|2020-07-10	Africa|hCoV-19/South Africa/LR00034/2020|EPI ISL 515162|B.1.1.52|South Africa|2020-07-04	0.0002429006	Africa
Africa|hCoV-19/South Africa/KRISP-K001109/2020|EPI ISL 509356|B.1.1.34|South Africa|2020-07-16	Africa|hCoV-19/South Africa/LR00034/2020|EPI ISL 515162|B.1.1.52|South Africa|2020-07-04	0.0003817406	Africa
Africa|hCoV-19/South Africa/KRISP-K001110/2020|EPI ISL 509357|C.1|South Africa|2020-07-17	Africa|hCoV-19/South Africa/LR00034/2020|EPI ISL 515162|B.1.1.52|South Africa|2020-07-04	0.0005206347	Africa
Africa|hCoV-19/South Africa/KRISP-K001112/2020|EPI ISL 509358|B.1.5|South Africa|2020-07-17	Africa|hCoV-19/South Africa/LR00034/2020|EPI ISL 515162|B.1.1.52|South Africa|2020-07-04	0.0004859612	Africa
Africa|hCoV-19/South Africa/KRISP-K001113/2020|EPI ISL 509359|B.1|South Africa|2020-07-14	Africa|hCoV-19/South Africa/LR00034/2020|EPI ISL 515162|B.1.1.52|South Africa|2020-07-04	0.0005624626	Africa
Africa|hCoV-19/South Africa/KRISP-K001114/2020|EPI ISL 509360|B.1.1|South Africa|2020-07-17	Africa|hCoV-19/South Africa/LR00034/2020|EPI ISL 515162|B.1.1.52|South Africa|2020-07-04	0.0002775998	Africa
Africa|hCoV-19/South Africa/KRISP-K001115/2020|EPI ISL 509361|B.1|South Africa|2020-07-14	Africa|hCoV-19/South Africa/LR00034/2020|EPI ISL 515162|B.1.1.52|South Africa|2020-07-04	0.0005901590	Africa
Africa|hCoV-19/South Africa/KRISP-K001116/2020|EPI ISL 509362|C.1|South Africa|2020-07-16	Africa|hCoV-19/South Africa/LR00034/2020|EPI ISL 515162|B.1.1.52|South Africa|2020-07-04	0.0005553802	Africa
Africa|hCoV-19/South Africa/KRISP-K001117/2020|EPI ISL 509363|H.1|South Africa|2020-07-17	Africa|hCoV-19/South Africa/LR00034/2020|EPI ISL 515162|B.1.1.52|South Africa|2020-07-04	0.0004164818	Africa
Africa|hCoV-19/South Africa/KRISP-K001118/2020|EPI ISL 509364|B.1.1.206|South Africa|2020-07-16	Africa|hCoV-19/South Africa/LR00034/2020|EPI ISL 515162|B.1.1.52|South Africa|2020-07-04	0.0002081911	Africa
Africa|hCoV-19/South Africa/KRISP-K001121/2020|EPI ISL 509365|B.1.1.273|South Africa|2020-07-16	Africa|hCoV-19/South Africa/LR00034/2020|EPI ISL 515162|B.1.1.52|South Africa|2020-07-04	0.0004164544	Africa
Africa|hCoV-19/South Africa/KRISP-K001122/2020|EPI ISL 515801|B.1.106|South Africa|2020-07-16	Africa|hCoV-19/South Africa/LR00034/2020|EPI ISL 515162|B.1.1.52|South Africa|2020-07-04	0.0004859056	Africa
Africa|hCoV-19/South Africa/KRISP-K001123/2020|EPI ISL 509366|B.1.1.34|South Africa|2020-07-15	Africa|hCoV-19/South Africa/LR00034/2020|EPI ISL 515162|B.1.1.52|South Africa|2020-07-04	0.0003817406	Africa
Africa|hCoV-19/South Africa/KRISP-K001124/2020|EPI ISL 509367|B.1.1.40|South Africa|2020-07-16	Africa|hCoV-19/South Africa/LR00034/2020|EPI ISL 515162|B.1.1.52|South Africa|2020-07-04	0.0004511666	Africa
Africa|hCoV-19/South Africa/KRISP-K001125/2020|EPI ISL 509368|B.1.1.117|South Africa|2020-07-16	Africa|hCoV-19/South Africa/LR00034/2020|EPI ISL 515162|B.1.1.52|South Africa|2020-07-04	0.0003817327	Africa
Africa|hCoV-19/South Africa/KRISP-K001126/2020|EPI ISL 509369|B.1.5|South Africa|2020-07-16	Africa|hCoV-19/South Africa/LR00034/2020|EPI ISL 515162|B.1.1.52|South Africa|2020-07-04	0.0005553689	Africa
Africa|hCoV-19/South Africa/KRISP-K001128/2020|EPI ISL 509371|B.1.1.273|South Africa|2020-07-16	Africa|hCoV-19/South Africa/LR00034/2020|EPI ISL 515162|B.1.1.52|South Africa|2020-07-04	0.0003520177	Africa
Africa|hCoV-19/South Africa/KRISP-K001317/2020|EPI ISL 515802|B.1.1.62|South Africa|2020-07-17	Africa|hCoV-19/South Africa/LR00034/2020|EPI ISL 515162|B.1.1.52|South Africa|2020-07-04	0.0003817575	Africa
Africa|hCoV-19/South Africa/KRISP-K001318/2020|EPI ISL 515803|B.1.1|South Africa|2020-07-18	Africa|hCoV-19/South Africa/LR00034/2020|EPI ISL 515162|B.1.1.52|South Africa|2020-07-04	0.0002776246	Africa
Africa|hCoV-19/South Africa/KRISP-K001319/2020|EPI ISL 515804|B.1.1.40|South Africa|2020-07-18	Africa|hCoV-19/South Africa/LR00034/2020|EPI ISL 515162|B.1.1.52|South Africa|2020-07-04	0.0003817405	Africa
Africa|hCoV-19/South Africa/KRISP-K001320/2020|EPI ISL 515805|C.6|South Africa|2020-07-18	Africa|hCoV-19/South Africa/LR00034/2020|EPI ISL 515162|B.1.1.52|South Africa|2020-07-04	0.0006945194	Africa
Africa|hCoV-19/South Africa/KRISP-K001321/2020|EPI ISL 515806|B.1.5.31|South Africa|2020-07-18	Africa|hCoV-19/South Africa/LR00034/2020|EPI ISL 515162|B.1.1.52|South Africa|2020-07-04	0.0005553822	Africa
Africa|hCoV-19/South Africa/KRISP-K001322/2020|EPI ISL 515807|B.1.1.57|South Africa|2020-07-18	Africa|hCoV-19/South Africa/LR00034/2020|EPI ISL 515162|B.1.1.52|South Africa|2020-07-04	0.0004164630	Africa
Africa|hCoV-19/South Africa/KRISP-K001323/2020|EPI ISL 515808|B.1|South Africa|2020-07-18	Africa|hCoV-19/South Africa/LR00034/2020|EPI ISL 515162|B.1.1.52|South Africa|2020-07-04	0.0005206962	Africa
Africa|hCoV-19/South Africa/KRISP-K001324/2020|EPI ISL 515809|B.1.5.16|South Africa|2020-07-18	Africa|hCoV-19/South Africa/LR00034/2020|EPI ISL 515162|B.1.1.52|South Africa|2020-07-04	0.0006595874	Africa
Africa|hCoV-19/South Africa/KRISP-K001325/2020|EPI ISL 515810|H.1|South Africa|2020-07-18	Africa|hCoV-19/South Africa/LR00034/2020|EPI ISL 515162|B.1.1.52|South Africa|2020-07-04	0.0003817498	Africa
Africa|hCoV-19/South Africa/KRISP-K001326/2020|EPI ISL 515811|B.1.1.34|South Africa|2020-07-18	Africa|hCoV-19/South Africa/LR00034/2020|EPI ISL 515162|B.1.1.52|South Africa|2020-07-04	0.0004164529	Africa
Africa|hCoV-19/South Africa/KRISP-K001327/2020|EPI ISL 515812|B.1.5.16|South Africa|2020-07-18	Africa|hCoV-19/South Africa/LR00034/2020|EPI ISL 515162|B.1.1.52|South Africa|2020-07-04	0.0005206835	Africa
Africa|hCoV-19/South Africa/KRISP-K001328/2020|EPI ISL 515813|B.1.1.34|South Africa|2020-07-18	Africa|hCoV-19/South Africa/LR00034/2020|EPI ISL 515162|B.1.1.52|South Africa|2020-07-04	0.0005206581	Africa
Africa|hCoV-19/South Africa/KRISP-K001329/2020|EPI ISL 515814|B.1.1.206|South Africa|2020-07-18	Africa|hCoV-19/South Africa/LR00034/2020|EPI ISL 515162|B.1.1.52|South Africa|2020-07-04	0.0002428946	Africa
Africa|hCoV-19/South Africa/KRISP-K001330/2020|EPI ISL 515815|B.1.1.206|South Africa|2020-07-18	Africa|hCoV-19/South Africa/LR00034/2020|EPI ISL 515162|B.1.1.52|South Africa|2020-07-04	0.0002428946	Africa
Africa|hCoV-19/South Africa/KRISP-K001331/2020|EPI ISL 515816|B.1.1.206|South Africa|2020-07-19	Africa|hCoV-19/South Africa/LR00034/2020|EPI ISL 515162|B.1.1.52|South Africa|2020-07-04	0.0002776189	Africa
Africa|hCoV-19/South Africa/KRISP-K001332/2020|EPI ISL 515817|B.1.1.62|South Africa|2020-07-19	Africa|hCoV-19/South Africa/LR00034/2020|EPI ISL 515162|B.1.1.52|South Africa|2020-07-04	0.0004164716	Africa
Africa|hCoV-19/South Africa/KRISP-K001333/2020|EPI ISL 515818|B.1.1.206|South Africa|2020-07-19	Africa|hCoV-19/South Africa/LR00034/2020|EPI ISL 515162|B.1.1.52|South Africa|2020-07-04	0.0002776132	Africa
Africa|hCoV-19/South Africa/KRISP-K001334/2020|EPI ISL 515819|B.1.1.206|South Africa|2020-07-19	Africa|hCoV-19/South Africa/LR00034/2020|EPI ISL 515162|B.1.1.52|South Africa|2020-07-04	0.0002776189	Africa
Africa|hCoV-19/South Africa/KRISP-K001335/2020|EPI ISL 515820|B.1.1.206|South Africa|2020-07-19	Africa|hCoV-19/South Africa/LR00034/2020|EPI ISL 515162|B.1.1.52|South Africa|2020-07-04	0.0003123418	Africa
Africa|hCoV-19/South Africa/KRISP-K001336/2020|EPI ISL 515821|B.1.1.62|South Africa|2020-07-19	Africa|hCoV-19/South Africa/LR00034/2020|EPI ISL 515162|B.1.1.52|South Africa|2020-07-04	0.0003123342	Africa
Africa|hCoV-19/South Africa/KRISP-K001337/2020|EPI ISL 515822|B.1.1.206|South Africa|2020-07-19	Africa|hCoV-19/South Africa/LR00034/2020|EPI ISL 515162|B.1.1.52|South Africa|2020-07-04	0.0002082098	Africa
Africa|hCoV-19/South Africa/KRISP-K001338/2020|EPI ISL 515823|B.1.5.16|South Africa|2020-07-18	Africa|hCoV-19/South Africa/LR00034/2020|EPI ISL 515162|B.1.1.52|South Africa|2020-07-04	0.0005206835	Africa
Africa|hCoV-19/South Africa/KRISP-K001339/2020|EPI ISL 515824|B.1.1.57|South Africa|2020-07-10	Africa|hCoV-19/South Africa/LR00034/2020|EPI ISL 515162|B.1.1.52|South Africa|2020-07-04	0.0004522386	Africa
Africa|hCoV-19/South Africa/KRISP-K001340/2020|EPI ISL 515825|B.1.1.206|South Africa|2020-07-10	Africa|hCoV-19/South Africa/LR00034/2020|EPI ISL 515162|B.1.1.52|South Africa|2020-07-04	0.0003123279	Africa
Africa|hCoV-19/South Africa/KRISP-K001341/2020|EPI ISL 515826|B.1.1.56|South Africa|2020-07-10	Africa|hCoV-19/South Africa/LR00034/2020|EPI ISL 515162|B.1.1.52|South Africa|2020-07-04	0.0004511870	Africa
Africa|hCoV-19/South Africa/KRISP-K001344/2020|EPI ISL 515829|B.1.1.254|South Africa|2020-07-13	Africa|hCoV-19/South Africa/LR00034/2020|EPI ISL 515162|B.1.1.52|South Africa|2020-07-04	0.0003817327	Africa
Africa|hCoV-19/South Africa/KRISP-K001345/2020|EPI ISL 515830|B.1.106|South Africa|2020-07-13	Africa|hCoV-19/South Africa/LR00034/2020|EPI ISL 515162|B.1.1.52|South Africa|2020-07-04	0.0005901182	Africa
Africa|hCoV-19/South Africa/KRISP-K001346/2020|EPI ISL 515831|H.1|South Africa|2020-07-13	Africa|hCoV-19/South Africa/LR00034/2020|EPI ISL 515162|B.1.1.52|South Africa|2020-07-04	0.0003470381	Africa
Africa|hCoV-19/South Africa/KRISP-K001347/2020|EPI ISL 515832|H.1|South Africa|2020-07-01	Africa|hCoV-19/South Africa/LR00034/2020|EPI ISL 515162|B.1.1.52|South Africa|2020-07-04	0.0003123137	Africa
Africa|hCoV-19/South Africa/KRISP-K001348/2020|EPI ISL 515833|B.1.5|South Africa|2020-07-01	Africa|hCoV-19/South Africa/LR00034/2020|EPI ISL 515162|B.1.1.52|South Africa|2020-07-04	0.0005206961	Africa
Africa|hCoV-19/South Africa/KRISP-K001349/2020|EPI ISL 515834|B.1.5|South Africa|2020-07-01	Africa|hCoV-19/South Africa/LR00034/2020|EPI ISL 515162|B.1.1.52|South Africa|2020-07-04	0.0005951523	Africa
Africa|hCoV-19/South Africa/KRISP-K001350/2020|EPI ISL 515835|B.1.1.273|South Africa|2020-06-30	Africa|hCoV-19/South Africa/LR00034/2020|EPI ISL 515162|B.1.1.52|South Africa|2020-07-04	0.0003817330	Africa
Africa|hCoV-19/South Africa/KRISP-K001351/2020|EPI ISL 515836|B.1.1.206|South Africa|2020-07-01	Africa|hCoV-19/South Africa/LR00034/2020|EPI ISL 515162|B.1.1.52|South Africa|2020-07-04	0.0003123418	Africa
Africa|hCoV-19/South Africa/KRISP-K001352/2020|EPI ISL 515837|B.1.1|South Africa|2020-06-24	Africa|hCoV-19/South Africa/LR00034/2020|EPI ISL 515162|B.1.1.52|South Africa|2020-07-04	0.0003470140	Africa
Africa|hCoV-19/South Africa/KRISP-K001353/2020|EPI ISL 515838|B.1.1.1|South Africa|2020-07-01	Africa|hCoV-19/South Africa/LR00034/2020|EPI ISL 515162|B.1.1.52|South Africa|2020-07-04	0.0005900771	Africa
Africa|hCoV-19/South Africa/KRISP-K001354/2020|EPI ISL 515839|B.1.1.273|South Africa|2020-07-01	Africa|hCoV-19/South Africa/LR00034/2020|EPI ISL 515162|B.1.1.52|South Africa|2020-07-04	0.0004859056	Africa
Africa|hCoV-19/South Africa/KRISP-K001355/2020|EPI ISL 515840|B.1.1.273|South Africa|2020-07-17	Africa|hCoV-19/South Africa/LR00034/2020|EPI ISL 515162|B.1.1.52|South Africa|2020-07-04	0.0003817420	Africa
Africa|hCoV-19/South Africa/KRISP-K001356/2020|EPI ISL 515841|B.1.1.34|South Africa|2020-07-16	Africa|hCoV-19/South Africa/LR00034/2020|EPI ISL 515162|B.1.1.52|South Africa|2020-07-04	0.0003470297	Africa
Africa|hCoV-19/South Africa/KRISP-K001357/2020|EPI ISL 515842|C.1|South Africa|2020-07-16	Africa|hCoV-19/South Africa/LR00034/2020|EPI ISL 515162|B.1.1.52|South Africa|2020-07-04	0.0006943143	Africa
Africa|hCoV-19/South Africa/KRISP-K001358/2020|EPI ISL 515843|H.1|South Africa|2020-07-15	Africa|hCoV-19/South Africa/LR00034/2020|EPI ISL 515162|B.1.1.52|South Africa|2020-07-04	0.0003817670	Africa
Africa|hCoV-19/South Africa/KRISP-K001359/2020|EPI ISL 515844|B.1.1.273|South Africa|2020-07-16	Africa|hCoV-19/South Africa/LR00034/2020|EPI ISL 515162|B.1.1.52|South Africa|2020-07-04	0.0005205878	Africa
Africa|hCoV-19/South Africa/KRISP-K001360/2020|EPI ISL 515845|B.1.1.206|South Africa|2020-07-16	Africa|hCoV-19/South Africa/LR00034/2020|EPI ISL 515162|B.1.1.52|South Africa|2020-07-04	0.0002776314	Africa
Africa|hCoV-19/South Africa/KRISP-K001361/2020|EPI ISL 515846|C.1|South Africa|2020-07-16	Africa|hCoV-19/South Africa/LR00034/2020|EPI ISL 515162|B.1.1.52|South Africa|2020-07-04	0.0006249002	Africa
Africa|hCoV-19/South Africa/KRISP-K001362/2020|EPI ISL 515847|B.1.1|South Africa|2020-07-15	Africa|hCoV-19/South Africa/LR00034/2020|EPI ISL 515162|B.1.1.52|South Africa|2020-07-04	0.0003470381	Africa
Africa|hCoV-19/South Africa/KRISP-K001363/2020|EPI ISL 515848|H.1|South Africa|2020-07-17	Africa|hCoV-19/South Africa/LR00034/2020|EPI ISL 515162|B.1.1.52|South Africa|2020-07-04	0.0003817498	Africa
Africa|hCoV-19/South Africa/KRISP-K001364/2020|EPI ISL 515849|B.1.1.273|South Africa|2020-07-16	Africa|hCoV-19/South Africa/LR00034/2020|EPI ISL 515162|B.1.1.52|South Africa|2020-07-04	0.0003470141	Africa
Africa|hCoV-19/South Africa/KRISP-K001365/2020|EPI ISL 515850|B.1.1.273|South Africa|2020-07-16	Africa|hCoV-19/South Africa/LR00034/2020|EPI ISL 515162|B.1.1.52|South Africa|2020-07-04	0.0004511980	Africa
Africa|hCoV-19/South Africa/KRISP-K001366/2020|EPI ISL 515851|B.1.140|South Africa|2020-07-16	Africa|hCoV-19/South Africa/LR00034/2020|EPI ISL 515162|B.1.1.52|South Africa|2020-07-04	0.0006248614	Africa
Africa|hCoV-19/South Africa/KRISP-K001367/2020|EPI ISL 515852|B.1.1.273|South Africa|2020-07-16	Africa|hCoV-19/South Africa/LR00034/2020|EPI ISL 515162|B.1.1.52|South Africa|2020-07-04	0.0003470141	Africa
Africa|hCoV-19/South Africa/KRISP-K001368/2020|EPI ISL 515853|B.1.1.273|South Africa|2020-07-15	Africa|hCoV-19/South Africa/LR00034/2020|EPI ISL 515162|B.1.1.52|South Africa|2020-07-04	0.0004511574	Africa
Africa|hCoV-19/South Africa/KRISP-K001370/2020|EPI ISL 515855|H.1|South Africa|2020-07-15	Africa|hCoV-19/South Africa/LR00034/2020|EPI ISL 515162|B.1.1.52|South Africa|2020-07-04	0.0003484005	Africa
Africa|hCoV-19/South Africa/KRISP-K001372/2020|EPI ISL 515857|B.1.1.52|South Africa|2020-07-15	Africa|hCoV-19/South Africa/LR00034/2020|EPI ISL 515162|B.1.1.52|South Africa|2020-07-04	0.0003825372	Africa
Africa|hCoV-19/South Africa/KRISP-K001373/2020|EPI ISL 515858|B.1.1.273|South Africa|2020-07-17	Africa|hCoV-19/South Africa/LR00034/2020|EPI ISL 515162|B.1.1.52|South Africa|2020-07-04	0.0004511779	Africa
Africa|hCoV-19/South Africa/KRISP-K001374/2020|EPI ISL 515859|B.1.1.273|South Africa|2020-07-16	Africa|hCoV-19/South Africa/LR00034/2020|EPI ISL 515162|B.1.1.52|South Africa|2020-07-04	0.0004511997	Africa
Africa|hCoV-19/South Africa/KRISP-K001375/2020|EPI ISL 515860|B.1.1.273|South Africa|2020-07-16	Africa|hCoV-19/South Africa/LR00034/2020|EPI ISL 515162|B.1.1.52|South Africa|2020-07-04	0.0004858719	Africa
Africa|hCoV-19/South Africa/KRISP-K001377/2020|EPI ISL 515862|B.1.1.206|South Africa|2020-07-16	Africa|hCoV-19/South Africa/LR00034/2020|EPI ISL 515162|B.1.1.52|South Africa|2020-07-04	0.0002081911	Africa
Africa|hCoV-19/South Africa/KRISP-K001378/2020|EPI ISL 515863|B.1.1.117|South Africa|2020-07-17	Africa|hCoV-19/South Africa/LR00034/2020|EPI ISL 515162|B.1.1.52|South Africa|2020-07-04	0.0003123061	Africa
Africa|hCoV-19/South Africa/KRISP-K001379/2020|EPI ISL 515864|B.1.1.206|South Africa|2020-07-09	Africa|hCoV-19/South Africa/LR00034/2020|EPI ISL 515162|B.1.1.52|South Africa|2020-07-04	0.0001734890	Africa
Africa|hCoV-19/South Africa/KRISP-K001380/2020|EPI ISL 515865|B.1.1.206|South Africa|2020-07-19	Africa|hCoV-19/South Africa/LR00034/2020|EPI ISL 515162|B.1.1.52|South Africa|2020-07-04	0.0002776064	Africa
Africa|hCoV-19/South Africa/KRISP-K001381/2020|EPI ISL 515866|C.1|South Africa|2020-07-19	Africa|hCoV-19/South Africa/LR00034/2020|EPI ISL 515162|B.1.1.52|South Africa|2020-07-04	0.0006942998	Africa
Africa|hCoV-19/South Africa/KRISP-K001383/2020|EPI ISL 515867|B.1.1.206|South Africa|2020-07-17	Africa|hCoV-19/South Africa/LR00034/2020|EPI ISL 515162|B.1.1.52|South Africa|2020-07-04	0.0004165091	Africa
Africa|hCoV-19/South Africa/KRISP-K001384/2020|EPI ISL 515868|B.1.1.206|South Africa|2020-07-17	Africa|hCoV-19/South Africa/LR00034/2020|EPI ISL 515162|B.1.1.52|South Africa|2020-07-04	0.0003470381	Africa
Africa|hCoV-19/South Africa/KRISP-K001385/2020|EPI ISL 515869|B.1.1.206|South Africa|2020-07-09	Africa|hCoV-19/South Africa/LR00034/2020|EPI ISL 515162|B.1.1.52|South Africa|2020-07-04	0.0001387883	Africa
Africa|hCoV-19/South Africa/KRISP-K001386/2020|EPI ISL 515870|C.1|South Africa|2020-07-17	Africa|hCoV-19/South Africa/LR00034/2020|EPI ISL 515162|B.1.1.52|South Africa|2020-07-04	0.0006248568	Africa
Africa|hCoV-19/South Africa/KRISP-K001388/2020|EPI ISL 515872|B.1.1.62|South Africa|2020-07-18	Africa|hCoV-19/South Africa/LR00034/2020|EPI ISL 515162|B.1.1.52|South Africa|2020-07-04	0.0003817670	Africa
Africa|hCoV-19/South Africa/KRISP-K001390/2020|EPI ISL 515874|B.1.140|South Africa|2020-07-20	Africa|hCoV-19/South Africa/LR00034/2020|EPI ISL 515162|B.1.1.52|South Africa|2020-07-04	0.0005901590	Africa
Africa|hCoV-19/South Africa/KRISP-K001391/2020|EPI ISL 515875|C.9|South Africa|2020-07-18	Africa|hCoV-19/South Africa/LR00034/2020|EPI ISL 515162|B.1.1.52|South Africa|2020-07-04	0.0005900506	Africa
Africa|hCoV-19/South Africa/KRISP-K001393/2020|EPI ISL 515877|B.1.1.206|South Africa|2020-07-16	Africa|hCoV-19/South Africa/LR00034/2020|EPI ISL 515162|B.1.1.52|South Africa|2020-07-04	0.0002428946	Africa
Africa|hCoV-19/South Africa/KRISP-K001394/2020|EPI ISL 515878|B.1.1.273|South Africa|2020-07-18	Africa|hCoV-19/South Africa/LR00034/2020|EPI ISL 515162|B.1.1.52|South Africa|2020-07-04	0.0004511573	Africa
Africa|hCoV-19/South Africa/KRISP-K001395/2020|EPI ISL 515879|B.1.1.273|South Africa|2020-07-19	Africa|hCoV-19/South Africa/LR00034/2020|EPI ISL 515162|B.1.1.52|South Africa|2020-07-04	0.0005009731	Africa
Africa|hCoV-19/South Africa/KRISP-K001397/2020|EPI ISL 515880|C.9|South Africa|2020-07-18	Africa|hCoV-19/South Africa/LR00034/2020|EPI ISL 515162|B.1.1.52|South Africa|2020-07-04	0.0005942374	Africa
Africa|hCoV-19/South Africa/KRISP-K001398/2020|EPI ISL 515881|B.1.1.206|South Africa|2020-07-18	Africa|hCoV-19/South Africa/LR00034/2020|EPI ISL 515162|B.1.1.52|South Africa|2020-07-04	0.0003470537	Africa
Africa|hCoV-19/South Africa/KRISP-K001399/2020|EPI ISL 515882|B.1.1.206|South Africa|2020-07-18	Africa|hCoV-19/South Africa/LR00034/2020|EPI ISL 515162|B.1.1.52|South Africa|2020-07-04	0.0002081962	Africa
Africa|hCoV-19/South Africa/KRISP-K001400/2020|EPI ISL 515883|B.1.106|South Africa|2020-07-17	Africa|hCoV-19/South Africa/LR00034/2020|EPI ISL 515162|B.1.1.52|South Africa|2020-07-04	0.0004859056	Africa
Africa|hCoV-19/South Africa/KRISP-K001402/2020|EPI ISL 515885|B.1.1.206|South Africa|2020-07-18	Africa|hCoV-19/South Africa/LR00034/2020|EPI ISL 515162|B.1.1.52|South Africa|2020-07-04	0.0002776257	Africa
Africa|hCoV-19/South Africa/KRISP-K001403/2020|EPI ISL 515886|B.1.1.206|South Africa|2020-07-18	Africa|hCoV-19/South Africa/LR00034/2020|EPI ISL 515162|B.1.1.52|South Africa|2020-07-04	0.0002429115	Africa
Africa|hCoV-19/South Africa/KRISP-K001405/2020|EPI ISL 515888|B.1.1.206|South Africa|2020-07-18	Africa|hCoV-19/South Africa/LR00034/2020|EPI ISL 515162|B.1.1.52|South Africa|2020-07-04	0.0002429006	Africa
Africa|hCoV-19/South Africa/KRISP-K001407/2020|EPI ISL 515890|C.9|South Africa|2020-07-18	Africa|hCoV-19/South Africa/LR00034/2020|EPI ISL 515162|B.1.1.52|South Africa|2020-07-04	0.0006268611	Africa
Africa|hCoV-19/South Africa/KRISP-K001408/2020|EPI ISL 515891|B.1.1.206|South Africa|2020-07-18	Africa|hCoV-19/South Africa/LR00034/2020|EPI ISL 515162|B.1.1.52|South Africa|2020-07-04	0.0002081962	Africa
Africa|hCoV-19/South Africa/KRISP-K001409/2020|EPI ISL 515892|B.1.1.273|South Africa|2020-07-17	Africa|hCoV-19/South Africa/LR00034/2020|EPI ISL 515162|B.1.1.52|South Africa|2020-07-04	0.0005206367	Africa
Africa|hCoV-19/South Africa/KRISP-K001410/2020|EPI ISL 515893|C.1|South Africa|2020-07-17	Africa|hCoV-19/South Africa/LR00034/2020|EPI ISL 515162|B.1.1.52|South Africa|2020-07-04	0.0005553687	Africa
Africa|hCoV-19/South Africa/KRISP-K002162/2020|EPI ISL 515568|H.1|South Africa|2020-07-08	Africa|hCoV-19/South Africa/LR00034/2020|EPI ISL 515162|B.1.1.52|South Africa|2020-07-04	0.0003470381	Africa
Africa|hCoV-19/South Africa/KRISP-K002163/2020|EPI ISL 515569|B.1.1.206|South Africa|2020-07-22	Africa|hCoV-19/South Africa/LR00034/2020|EPI ISL 515162|B.1.1.52|South Africa|2020-07-04	0.0001734968	Africa
Africa|hCoV-19/South Africa/KRISP-K002165/2020|EPI ISL 515571|B.1.1.206|South Africa|2020-07-22	Africa|hCoV-19/South Africa/LR00034/2020|EPI ISL 515162|B.1.1.52|South Africa|2020-07-04	0.0002086109	Africa
Africa|hCoV-19/South Africa/KRISP-K002168/2020|EPI ISL 515572|B.1.1|South Africa|2020-07-01	Africa|hCoV-19/South Africa/LR00034/2020|EPI ISL 515162|B.1.1.52|South Africa|2020-07-04	0.0003246040	Africa
Africa|hCoV-19/South Africa/KRISP-K002171/2020|EPI ISL 515573|H.1|South Africa|2020-07-08	Africa|hCoV-19/South Africa/LR00034/2020|EPI ISL 515162|B.1.1.52|South Africa|2020-07-04	0.0003470380	Africa
Africa|hCoV-19/South Africa/KRISP-K002172/2020|EPI ISL 515574|B.1|South Africa|2020-07-08	Africa|hCoV-19/South Africa/LR00034/2020|EPI ISL 515162|B.1.1.52|South Africa|2020-07-04	0.0005904008	Africa
Africa|hCoV-19/South Africa/KRISP-K002173/2020|EPI ISL 515575|B.1.1.206|South Africa|2020-07-08	Africa|hCoV-19/South Africa/LR00034/2020|EPI ISL 515162|B.1.1.52|South Africa|2020-07-04	0.0002776370	Africa
Africa|hCoV-19/South Africa/KRISP-K002174/2020|EPI ISL 515576|B.1.1.206|South Africa|2020-07-09	Africa|hCoV-19/South Africa/LR00034/2020|EPI ISL 515162|B.1.1.52|South Africa|2020-07-04	0.0002085310	Africa
Africa|hCoV-19/South Africa/KRISP-K002175/2020|EPI ISL 515577|B.1.1.57|South Africa|2020-07-09	Africa|hCoV-19/South Africa/LR00034/2020|EPI ISL 515162|B.1.1.52|South Africa|2020-07-04	0.0003144806	Africa
Africa|hCoV-19/South Africa/KRISP-K002176/2020|EPI ISL 515578|B.1.1.206|South Africa|2020-06-29	Africa|hCoV-19/South Africa/LR00034/2020|EPI ISL 515162|B.1.1.52|South Africa|2020-07-04	0.0002134941	Africa
Africa|hCoV-19/South Africa/KRISP-K002177/2020|EPI ISL 515579|B.1.1.57|South Africa|2020-07-09	Africa|hCoV-19/South Africa/LR00034/2020|EPI ISL 515162|B.1.1.52|South Africa|2020-07-04	0.0003146675	Africa
Africa|hCoV-19/South Africa/KRISP-K002179/2020|EPI ISL 515580|B.1.1.273|South Africa|2020-07-08	Africa|hCoV-19/South Africa/LR00034/2020|EPI ISL 515162|B.1.1.52|South Africa|2020-07-04	0.0003817501	Africa
Africa|hCoV-19/South Africa/KRISP-K002182/2020|EPI ISL 515581|B.1.1|South Africa|2020-07-08	Africa|hCoV-19/South Africa/LR00034/2020|EPI ISL 515162|B.1.1.52|South Africa|2020-07-04	0.0002812885	Africa
Africa|hCoV-19/South Africa/KRISP-K002183/2020|EPI ISL 515582|B.1.1.206|South Africa|2020-07-09	Africa|hCoV-19/South Africa/LR00034/2020|EPI ISL 515162|B.1.1.52|South Africa|2020-07-04	0.0002776371	Africa
Africa|hCoV-19/South Africa/KRISP-K002185/2020|EPI ISL 515584|B.1.1.84|South Africa|2020-06-30	Africa|hCoV-19/South Africa/LR00034/2020|EPI ISL 515162|B.1.1.52|South Africa|2020-07-04	0.0003123137	Africa
Africa|hCoV-19/South Africa/KRISP-K002186/2020|EPI ISL 515585|B.1.1.84|South Africa|2020-06-30	Africa|hCoV-19/South Africa/LR00034/2020|EPI ISL 515162|B.1.1.52|South Africa|2020-07-04	0.0004164341	Africa
Africa|hCoV-19/South Africa/KRISP-K002187/2020|EPI ISL 515586|B.1.1.273|South Africa|2020-07-08	Africa|hCoV-19/South Africa/LR00034/2020|EPI ISL 515162|B.1.1.52|South Africa|2020-07-04	0.0004164443	Africa
Africa|hCoV-19/South Africa/KRISP-K002188/2020|EPI ISL 515587|B.1.5|South Africa|2020-07-08	Africa|hCoV-19/South Africa/LR00034/2020|EPI ISL 515162|B.1.1.52|South Africa|2020-07-04	0.0003502550	Africa
Africa|hCoV-19/South Africa/KRISP-K002189/2020|EPI ISL 515588|B.1.5|South Africa|2020-07-08	Africa|hCoV-19/South Africa/LR00034/2020|EPI ISL 515162|B.1.1.52|South Africa|2020-07-04	0.0003825250	Africa
Africa|hCoV-19/South Africa/KRISP-K002190/2020|EPI ISL 515589|B.1.1.62|South Africa|2020-07-14	Africa|hCoV-19/South Africa/LR00034/2020|EPI ISL 515162|B.1.1.52|South Africa|2020-07-04	0.0003470453	Africa
Africa|hCoV-19/South Africa/KRISP-K002191/2020|EPI ISL 515590|B.1.5|South Africa|2020-07-06	Africa|hCoV-19/South Africa/LR00034/2020|EPI ISL 515162|B.1.1.52|South Africa|2020-07-04	0.0003841854	Africa
Africa|hCoV-19/South Africa/KRISP-K002194/2020|EPI ISL 515592|B.1.1.40|South Africa|2020-07-16	Africa|hCoV-19/South Africa/LR00034/2020|EPI ISL 515162|B.1.1.52|South Africa|2020-07-04	0.0004858601	Africa
Africa|hCoV-19/South Africa/KRISP-K002195/2020|EPI ISL 515593|C.1|South Africa|2020-07-10	Africa|hCoV-19/South Africa/LR00034/2020|EPI ISL 515162|B.1.1.52|South Africa|2020-07-04	0.0005207143	Africa
Africa|hCoV-19/South Africa/KRISP-K002196/2020|EPI ISL 515594|B.1.1.273|South Africa|2020-07-05	Africa|hCoV-19/South Africa/LR00034/2020|EPI ISL 515162|B.1.1.52|South Africa|2020-07-04	0.0004164444	Africa
Africa|hCoV-19/South Africa/KRISP-K002197/2020|EPI ISL 515595|B.1.1.206|South Africa|2020-07-13	Africa|hCoV-19/South Africa/LR00034/2020|EPI ISL 515162|B.1.1.52|South Africa|2020-07-04	0.0001799195	Africa
Africa|hCoV-19/South Africa/KRISP-K002198/2020|EPI ISL 515596|B.1.5|South Africa|2020-07-17	Africa|hCoV-19/South Africa/LR00034/2020|EPI ISL 515162|B.1.1.52|South Africa|2020-07-04	0.0005207514	Africa
Africa|hCoV-19/South Africa/KRISP-K002199/2020|EPI ISL 515597|B.1.140|South Africa|2020-07-14	Africa|hCoV-19/South Africa/LR00034/2020|EPI ISL 515162|B.1.1.52|South Africa|2020-07-04	0.0004859510	Africa
Africa|hCoV-19/South Africa/KRISP-K002200/2020|EPI ISL 515598|B.1.144|South Africa|2020-07-01	Africa|hCoV-19/South Africa/LR00034/2020|EPI ISL 515162|B.1.1.52|South Africa|2020-07-04	0.0002528050	Africa
Africa|hCoV-19/South Africa/KRISP-K002201/2020|EPI ISL 515599|B.1.106|South Africa|2020-07-01	Africa|hCoV-19/South Africa/LR00034/2020|EPI ISL 515162|B.1.1.52|South Africa|2020-07-04	0.0005234933	Africa
Africa|hCoV-19/South Africa/KRISP-K002202/2020|EPI ISL 515600|B.1.140|South Africa|2020-07-16	Africa|hCoV-19/South Africa/LR00034/2020|EPI ISL 515162|B.1.1.52|South Africa|2020-07-04	0.0004859509	Africa
Africa|hCoV-19/South Africa/KRISP-K002203/2020|EPI ISL 515601|B.1.140|South Africa|2020-07-09	Africa|hCoV-19/South Africa/LR00034/2020|EPI ISL 515162|B.1.1.52|South Africa|2020-07-04	0.0005554093	Africa
Africa|hCoV-19/South Africa/KRISP-K002204/2020|EPI ISL 515602|B.1.1.273|South Africa|2020-07-18	Africa|hCoV-19/South Africa/LR00034/2020|EPI ISL 515162|B.1.1.52|South Africa|2020-07-04	0.0004164443	Africa
Africa|hCoV-19/South Africa/KRISP-K002205/2020|EPI ISL 515603|B.1.106|South Africa|2020-07-16	Africa|hCoV-19/South Africa/LR00034/2020|EPI ISL 515162|B.1.1.52|South Africa|2020-07-04	0.0006595716	Africa
Africa|hCoV-19/South Africa/KRISP-K002206/2020|EPI ISL 515604|B.1.1.273|South Africa|2020-07-17	Africa|hCoV-19/South Africa/LR00034/2020|EPI ISL 515162|B.1.1.52|South Africa|2020-07-04	0.0004511686	Africa
Africa|hCoV-19/South Africa/KRISP-K002209/2020|EPI ISL 515606|B.1.140|South Africa|2020-07-24	Africa|hCoV-19/South Africa/LR00034/2020|EPI ISL 515162|B.1.1.52|South Africa|2020-07-04	0.0007639365	Africa
Africa|hCoV-19/South Africa/KRISP-K002210/2020|EPI ISL 515607|B.1.1.117|South Africa|2020-07-24	Africa|hCoV-19/South Africa/LR00034/2020|EPI ISL 515162|B.1.1.52|South Africa|2020-07-04	0.0004167421	Africa
Africa|hCoV-19/South Africa/KRISP-K002211/2020|EPI ISL 515608|B.1.140|South Africa|2020-07-08	Africa|hCoV-19/South Africa/LR00034/2020|EPI ISL 515162|B.1.1.52|South Africa|2020-07-04	0.0005583607	Africa
Africa|hCoV-19/South Africa/KRISP-K002213/2020|EPI ISL 515610|C.1|South Africa|2020-07-30	Africa|hCoV-19/South Africa/LR00034/2020|EPI ISL 515162|B.1.1.52|South Africa|2020-07-04	0.0004860507	Africa
Africa|hCoV-19/South Africa/KRISP-K002214/2020|EPI ISL 515611|B.1.1.117|South Africa|2020-07-30	Africa|hCoV-19/South Africa/LR00034/2020|EPI ISL 515162|B.1.1.52|South Africa|2020-07-04	0.0003141076	Africa
Africa|hCoV-19/South Africa/KRISP-K002215/2020|EPI ISL 515612|B.1.1.206|South Africa|2020-07-30	Africa|hCoV-19/South Africa/LR00034/2020|EPI ISL 515162|B.1.1.52|South Africa|2020-07-04	0.0002082099	Africa
Africa|hCoV-19/South Africa/KRISP-K002216/2020|EPI ISL 515613|B.1.1.206|South Africa|2020-07-18	Africa|hCoV-19/South Africa/LR00034/2020|EPI ISL 515162|B.1.1.52|South Africa|2020-07-04	0.0002778764	Africa
Africa|hCoV-19/South Africa/KRISP-K002217/2020|EPI ISL 515614|B.1.144|South Africa|2020-07-18	Africa|hCoV-19/South Africa/LR00034/2020|EPI ISL 515162|B.1.1.52|South Africa|2020-07-04	0.0002476019	Africa
Africa|hCoV-19/South Africa/KRISP-K002218/2020|EPI ISL 515615|B.1.1.206|South Africa|2020-07-17	Africa|hCoV-19/South Africa/LR00034/2020|EPI ISL 515162|B.1.1.52|South Africa|2020-07-04	0.0003829721	Africa
Africa|hCoV-19/South Africa/KRISP-K002219/2020|EPI ISL 515616|H.1|South Africa|2020-07-21	Africa|hCoV-19/South Africa/LR00034/2020|EPI ISL 515162|B.1.1.52|South Africa|2020-07-04	0.0003817631	Africa
Africa|hCoV-19/South Africa/KRISP-K002220/2020|EPI ISL 515617|B.1.144|South Africa|2020-07-13	Africa|hCoV-19/South Africa/LR00034/2020|EPI ISL 515162|B.1.1.52|South Africa|2020-07-04	0.0003901758	Africa
Africa|hCoV-19/South Africa/KRISP-K002221/2020|EPI ISL 515618|B.1.1.206|South Africa|2020-07-20	Africa|hCoV-19/South Africa/LR00034/2020|EPI ISL 515162|B.1.1.52|South Africa|2020-07-04	0.0002153791	Africa
Africa|hCoV-19/South Africa/KRISP-K002222/2020|EPI ISL 515619|B.1.106|South Africa|2020-07-21	Africa|hCoV-19/South Africa/LR00034/2020|EPI ISL 515162|B.1.1.52|South Africa|2020-07-04	0.0003817595	Africa
Africa|hCoV-19/South Africa/KRISP-K002223/2020|EPI ISL 515620|C.1|South Africa|2020-07-21	Africa|hCoV-19/South Africa/LR00034/2020|EPI ISL 515162|B.1.1.52|South Africa|2020-07-04	0.0004905161	Africa
Africa|hCoV-19/South Africa/KRISP-K002225/2020|EPI ISL 515621|B.1.1.206|South Africa|2020-07-21	Africa|hCoV-19/South Africa/LR00034/2020|EPI ISL 515162|B.1.1.52|South Africa|2020-07-04	0.0002864544	Africa
Africa|hCoV-19/South Africa/KRISP-K002226/2020|EPI ISL 515622|B.1.1.254|South Africa|2020-07-21	Africa|hCoV-19/South Africa/LR00034/2020|EPI ISL 515162|B.1.1.52|South Africa|2020-07-04	0.0003470295	Africa
Africa|hCoV-19/South Africa/KRISP-K002227/2020|EPI ISL 515623|B.1.237|South Africa|2020-07-21	Africa|hCoV-19/South Africa/LR00034/2020|EPI ISL 515162|B.1.1.52|South Africa|2020-07-04	0.0005206601	Africa
Africa|hCoV-19/South Africa/KRISP-K002228/2020|EPI ISL 515624|B.1.5|South Africa|2020-07-20	Africa|hCoV-19/South Africa/LR00034/2020|EPI ISL 515162|B.1.1.52|South Africa|2020-07-04	0.0003223686	Africa
Africa|hCoV-19/South Africa/KRISP-K002229/2020|EPI ISL 515625|B.1.1.206|South Africa|2020-07-21	Africa|hCoV-19/South Africa/LR00034/2020|EPI ISL 515162|B.1.1.52|South Africa|2020-07-04	0.0002792560	Africa
Africa|hCoV-19/South Africa/KRISP-K002230/2020|EPI ISL 515626|C.1|South Africa|2020-07-21	Africa|hCoV-19/South Africa/LR00034/2020|EPI ISL 515162|B.1.1.52|South Africa|2020-07-04	0.0005283108	Africa
Africa|hCoV-19/South Africa/KRISP-K002231/2020|EPI ISL 515627|B.1.1|South Africa|2020-07-18	Africa|hCoV-19/South Africa/LR00034/2020|EPI ISL 515162|B.1.1.52|South Africa|2020-07-04	0.0003123202	Africa
Africa|hCoV-19/South Africa/KRISP-K002234/2020|EPI ISL 515628|C.1|South Africa|2020-07-21	Africa|hCoV-19/South Africa/LR00034/2020|EPI ISL 515162|B.1.1.52|South Africa|2020-07-04	0.0005206112	Africa
Africa|hCoV-19/South Africa/KRISP-K002237/2020|EPI ISL 515629|C.1|South Africa|2020-07-20	Africa|hCoV-19/South Africa/LR00034/2020|EPI ISL 515162|B.1.1.52|South Africa|2020-07-04	0.0004914824	Africa
Africa|hCoV-19/South Africa/KRISP-K002238/2020|EPI ISL 515630|B.1.1|South Africa|2020-07-20	Africa|hCoV-19/South Africa/LR00034/2020|EPI ISL 515162|B.1.1.52|South Africa|2020-07-04	0.0002141974	Africa
Africa|hCoV-19/South Africa/KRISP-K002239/2020|EPI ISL 515631|B.1.1.206|South Africa|2020-07-20	Africa|hCoV-19/South Africa/LR00034/2020|EPI ISL 515162|B.1.1.52|South Africa|2020-07-04	0.0002082012	Africa
Africa|hCoV-19/South Africa/KRISP-K002242/2020|EPI ISL 515633|B.1.5|South Africa|2020-07-21	Africa|hCoV-19/South Africa/LR00034/2020|EPI ISL 515162|B.1.1.52|South Africa|2020-07-04	0.0005565024	Africa
Africa|hCoV-19/South Africa/KRISP-K002243/2020|EPI ISL 515634|B.1.1.34|South Africa|2020-07-21	Africa|hCoV-19/South Africa/LR00034/2020|EPI ISL 515162|B.1.1.52|South Africa|2020-07-04	0.0004858820	Africa
Africa|hCoV-19/South Africa/KRISP-K002244/2020|EPI ISL 515635|B.1.106|South Africa|2020-07-20	Africa|hCoV-19/South Africa/LR00034/2020|EPI ISL 515162|B.1.1.52|South Africa|2020-07-04	0.0004871735	Africa
Africa|hCoV-19/South Africa/KRISP-K002249/2020|EPI ISL 515636|B.1.1|South Africa|2020-07-21	Africa|hCoV-19/South Africa/LR00034/2020|EPI ISL 515162|B.1.1.52|South Africa|2020-07-04	0.0004202645	Africa
Africa|hCoV-19/South Africa/KRISP-K002251/2020|EPI ISL 515638|B.1.1|South Africa|2020-07-21	Africa|hCoV-19/South Africa/LR00034/2020|EPI ISL 515162|B.1.1.52|South Africa|2020-07-04	0.0003124870	Africa
Africa|hCoV-19/South Africa/KRISP-K002253/2020|EPI ISL 515639|B.1.1.117|South Africa|2020-07-21	Africa|hCoV-19/South Africa/LR00034/2020|EPI ISL 515162|B.1.1.52|South Africa|2020-07-04	0.0003817405	Africa
Africa|hCoV-19/South Africa/KRISP-K002255/2020|EPI ISL 515640|B.1.1|South Africa|2020-07-21	Africa|hCoV-19/South Africa/LR00034/2020|EPI ISL 515162|B.1.1.52|South Africa|2020-07-04	0.0003476013	Africa
Africa|hCoV-19/South Africa/KRISP-K002256/2020|EPI ISL 515641|B.1.1.56|South Africa|2020-07-21	Africa|hCoV-19/South Africa/LR00034/2020|EPI ISL 515162|B.1.1.52|South Africa|2020-07-04	0.0004859256	Africa
Africa|hCoV-19/South Africa/KRISP-K002257/2020|EPI ISL 515642|B.1.1.206|South Africa|2020-07-19	Africa|hCoV-19/South Africa/LR00034/2020|EPI ISL 515162|B.1.1.52|South Africa|2020-07-04	0.0003123342	Africa
Africa|hCoV-19/South Africa/KRISP-K002258/2020|EPI ISL 515643|B.1.1.206|South Africa|2020-07-18	Africa|hCoV-19/South Africa/LR00034/2020|EPI ISL 515162|B.1.1.52|South Africa|2020-07-04	0.0001734890	Africa
Africa|hCoV-19/South Africa/KRISP-K002259/2020|EPI ISL 515644|C.1|South Africa|2020-07-18	Africa|hCoV-19/South Africa/LR00034/2020|EPI ISL 515162|B.1.1.52|South Africa|2020-07-04	0.0004858937	Africa
Africa|hCoV-19/South Africa/KRISP-K002260/2020|EPI ISL 515645|B.1.5|South Africa|2020-07-16	Africa|hCoV-19/South Africa/LR00034/2020|EPI ISL 515162|B.1.1.52|South Africa|2020-07-04	0.0005206855	Africa
Africa|hCoV-19/South Africa/KRISP-K002263/2020|EPI ISL 515646|B.1.1.206|South Africa|2020-07-19	Africa|hCoV-19/South Africa/LR00034/2020|EPI ISL 515162|B.1.1.52|South Africa|2020-07-04	0.0003128988	Africa
Africa|hCoV-19/South Africa/KRISP-K002264/2020|EPI ISL 515647|B.1.1.206|South Africa|2020-07-19	Africa|hCoV-19/South Africa/LR00034/2020|EPI ISL 515162|B.1.1.52|South Africa|2020-07-04	0.0001734968	Africa
Africa|hCoV-19/South Africa/KRISP-K002265/2020|EPI ISL 515648|B.1.1.62|South Africa|2020-07-20	Africa|hCoV-19/South Africa/LR00034/2020|EPI ISL 515162|B.1.1.52|South Africa|2020-07-04	0.0003873861	Africa
Africa|hCoV-19/South Africa/KRISP-K002266/2020|EPI ISL 515649|H.1|South Africa|2020-07-20	Africa|hCoV-19/South Africa/LR00034/2020|EPI ISL 515162|B.1.1.52|South Africa|2020-07-04	0.0004168296	Africa
Africa|hCoV-19/South Africa/KRISP-K002268/2020|EPI ISL 515650|C.1|South Africa|2020-07-20	Africa|hCoV-19/South Africa/LR00034/2020|EPI ISL 515162|B.1.1.52|South Africa|2020-07-04	0.0004858939	Africa
Africa|hCoV-19/South Africa/KRISP-K002269/2020|EPI ISL 515651|B.1.1.1|South Africa|2020-07-21	Africa|hCoV-19/South Africa/LR00034/2020|EPI ISL 515162|B.1.1.52|South Africa|2020-07-04	0.0004164630	Africa
Africa|hCoV-19/South Africa/KRISP-K002270/2020|EPI ISL 515652|B.1.1.206|South Africa|2020-07-20	Africa|hCoV-19/South Africa/LR00034/2020|EPI ISL 515162|B.1.1.52|South Africa|2020-07-04	0.0002435453	Africa
Africa|hCoV-19/South Africa/KRISP-K002271/2020|EPI ISL 515653|B.1.1.206|South Africa|2020-07-19	Africa|hCoV-19/South Africa/LR00034/2020|EPI ISL 515162|B.1.1.52|South Africa|2020-07-04	0.0001734890	Africa
Africa|hCoV-19/South Africa/KRISP-K002273/2020|EPI ISL 515654|C.1|South Africa|2020-07-21	Africa|hCoV-19/South Africa/LR00034/2020|EPI ISL 515162|B.1.1.52|South Africa|2020-07-04	0.0005553301	Africa
Africa|hCoV-19/South Africa/KRISP-K002274/2020|EPI ISL 515655|B.1.1.206|South Africa|2020-07-21	Africa|hCoV-19/South Africa/LR00034/2020|EPI ISL 515162|B.1.1.52|South Africa|2020-07-04	0.0002776064	Africa
Africa|hCoV-19/South Africa/KRISP-K002278/2020|EPI ISL 515658|B.1.1.206|South Africa|2020-07-21	Africa|hCoV-19/South Africa/LR00034/2020|EPI ISL 515162|B.1.1.52|South Africa|2020-07-04	0.0002776314	Africa
Africa|hCoV-19/South Africa/KRISP-K002279/2020|EPI ISL 515659|B.1.1.206|South Africa|2020-07-21	Africa|hCoV-19/South Africa/LR00034/2020|EPI ISL 515162|B.1.1.52|South Africa|2020-07-04	0.0002776314	Africa
Africa|hCoV-19/South Africa/KRISP-K002280/2020|EPI ISL 515660|C.1|South Africa|2020-07-21	Africa|hCoV-19/South Africa/LR00034/2020|EPI ISL 515162|B.1.1.52|South Africa|2020-07-04	0.0005206474	Africa
Africa|hCoV-19/South Africa/KRISP-K002281/2020|EPI ISL 515661|B.1.1.1|South Africa|2020-07-21	Africa|hCoV-19/South Africa/LR00034/2020|EPI ISL 515162|B.1.1.52|South Africa|2020-07-04	0.0003470225	Africa
Africa|hCoV-19/South Africa/KRISP-K002282/2020|EPI ISL 515662|C.2|South Africa|2020-07-21	Africa|hCoV-19/South Africa/LR00034/2020|EPI ISL 515162|B.1.1.52|South Africa|2020-07-04	0.0005900508	Africa
Africa|hCoV-19/South Africa/KRISP-K002283/2020|EPI ISL 515663|B.1.1.206|South Africa|2020-07-12	Africa|hCoV-19/South Africa/LR00034/2020|EPI ISL 515162|B.1.1.52|South Africa|2020-07-04	0.0002457222	Africa
Africa|hCoV-19/South Africa/KRISP-K002284/2020|EPI ISL 515664|B.1.1.206|South Africa|2020-07-21	Africa|hCoV-19/South Africa/LR00034/2020|EPI ISL 515162|B.1.1.52|South Africa|2020-07-04	0.0003604371	Africa
Africa|hCoV-19/South Africa/KRISP-K002287/2020|EPI ISL 515665|B.1.1.206|South Africa|2020-07-19	Africa|hCoV-19/South Africa/LR00034/2020|EPI ISL 515162|B.1.1.52|South Africa|2020-07-04	0.0002082054	Africa
Africa|hCoV-19/South Africa/KRISP-K002288/2020|EPI ISL 515666|B.1.1.206|South Africa|2020-07-21	Africa|hCoV-19/South Africa/LR00034/2020|EPI ISL 515162|B.1.1.52|South Africa|2020-07-04	0.0002775996	Africa
Africa|hCoV-19/South Africa/KRISP-K002289/2020|EPI ISL 515667|B.1.1.34|South Africa|2020-07-20	Africa|hCoV-19/South Africa/LR00034/2020|EPI ISL 515162|B.1.1.52|South Africa|2020-07-04	0.0003850851	Africa
Africa|hCoV-19/South Africa/KRISP-K002290/2020|EPI ISL 515668|B.1.1.206|South Africa|2020-07-23	Africa|hCoV-19/South Africa/LR00034/2020|EPI ISL 515162|B.1.1.52|South Africa|2020-07-04	0.0001734969	Africa
Africa|hCoV-19/South Africa/KRISP-K002291/2020|EPI ISL 515669|C.1|South Africa|2020-07-22	Africa|hCoV-19/South Africa/LR00034/2020|EPI ISL 515162|B.1.1.52|South Africa|2020-07-04	0.0006947723	Africa
Africa|hCoV-19/South Africa/KRISP-K002292/2020|EPI ISL 515670|B.1.1.206|South Africa|2020-07-22	Africa|hCoV-19/South Africa/LR00034/2020|EPI ISL 515162|B.1.1.52|South Africa|2020-07-04	0.0002113861	Africa
Africa|hCoV-19/South Africa/KRISP-K002293/2020|EPI ISL 515671|C.1|South Africa|2020-07-23	Africa|hCoV-19/South Africa/LR00034/2020|EPI ISL 515162|B.1.1.52|South Africa|2020-07-04	0.0006247719	Africa
Africa|hCoV-19/South Africa/KRISP-K002295/2020|EPI ISL 515672|B.1.1.206|South Africa|2020-07-23	Africa|hCoV-19/South Africa/LR00034/2020|EPI ISL 515162|B.1.1.52|South Africa|2020-07-04	0.0001734932	Africa
Africa|hCoV-19/South Africa/KRISP-K002296/2020|EPI ISL 515673|B.1.1.206|South Africa|2020-07-21	Africa|hCoV-19/South Africa/LR00034/2020|EPI ISL 515162|B.1.1.52|South Africa|2020-07-04	0.0002182934	Africa
Africa|hCoV-19/South Africa/KRISP-K002297/2020|EPI ISL 515674|C.6|South Africa|2020-07-20	Africa|hCoV-19/South Africa/LR00034/2020|EPI ISL 515162|B.1.1.52|South Africa|2020-07-04	0.0006251434	Africa
Africa|hCoV-19/South Africa/KRISP-K002298/2020|EPI ISL 515675|B.1.1.206|South Africa|2020-07-23	Africa|hCoV-19/South Africa/LR00034/2020|EPI ISL 515162|B.1.1.52|South Africa|2020-07-04	0.0001737300	Africa
Africa|hCoV-19/South Africa/KRISP-K002299/2020|EPI ISL 515676|H.1|South Africa|2020-07-22	Africa|hCoV-19/South Africa/LR00034/2020|EPI ISL 515162|B.1.1.52|South Africa|2020-07-04	0.0003817669	Africa
Africa|hCoV-19/South Africa/KRISP-K002300/2020|EPI ISL 515677|C.1|South Africa|2020-07-21	Africa|hCoV-19/South Africa/LR00034/2020|EPI ISL 515162|B.1.1.52|South Africa|2020-07-04	0.0007007275	Africa
Africa|hCoV-19/South Africa/KRISP-K002301/2020|EPI ISL 515678|B.1.1.206|South Africa|2020-07-22	Africa|hCoV-19/South Africa/LR00034/2020|EPI ISL 515162|B.1.1.52|South Africa|2020-07-04	0.0002776063	Africa
Africa|hCoV-19/South Africa/KRISP-K002303/2020|EPI ISL 515680|C.1|South Africa|2020-07-23	Africa|hCoV-19/South Africa/LR00034/2020|EPI ISL 515162|B.1.1.52|South Africa|2020-07-04	0.0006248155	Africa
Africa|hCoV-19/South Africa/KRISP-K002304/2020|EPI ISL 515681|C.1|South Africa|2020-07-23	Africa|hCoV-19/South Africa/LR00034/2020|EPI ISL 515162|B.1.1.52|South Africa|2020-07-04	0.0006247722	Africa
Africa|hCoV-19/South Africa/KRISP-K002306/2020|EPI ISL 515682|B.1.1.206|South Africa|2020-07-21	Africa|hCoV-19/South Africa/LR00034/2020|EPI ISL 515162|B.1.1.52|South Africa|2020-07-04	0.0003470464	Africa
Africa|hCoV-19/South Africa/KRISP-K002307/2020|EPI ISL 515683|B.1.1.206|South Africa|2020-07-23	Africa|hCoV-19/South Africa/LR00034/2020|EPI ISL 515162|B.1.1.52|South Africa|2020-07-04	0.0002429005	Africa
Africa|hCoV-19/South Africa/KRISP-K002308/2020|EPI ISL 515684|B.1.1.206|South Africa|2020-07-22	Africa|hCoV-19/South Africa/LR00034/2020|EPI ISL 515162|B.1.1.52|South Africa|2020-07-04	0.0002429115	Africa
Africa|hCoV-19/South Africa/KRISP-K002309/2020|EPI ISL 515685|B.1.1|South Africa|2020-07-23	Africa|hCoV-19/South Africa/LR00034/2020|EPI ISL 515162|B.1.1.52|South Africa|2020-07-04	0.0003476208	Africa
Africa|hCoV-19/South Africa/KRISP-K002310/2020|EPI ISL 515686|B.1.1.206|South Africa|2020-07-23	Africa|hCoV-19/South Africa/LR00034/2020|EPI ISL 515162|B.1.1.52|South Africa|2020-07-04	0.0003130882	Africa
Africa|hCoV-19/South Africa/KRISP-K002311/2020|EPI ISL 515687|C.9|South Africa|2020-07-22	Africa|hCoV-19/South Africa/LR00034/2020|EPI ISL 515162|B.1.1.52|South Africa|2020-07-04	0.0005901034	Africa
Africa|hCoV-19/South Africa/KRISP-K002312/2020|EPI ISL 515688|B.1.1.206|South Africa|2020-07-22	Africa|hCoV-19/South Africa/LR00034/2020|EPI ISL 515162|B.1.1.52|South Africa|2020-07-04	0.0002776132	Africa
Africa|hCoV-19/South Africa/KRISP-K002313/2020|EPI ISL 515689|B.1.140|South Africa|2020-07-22	Africa|hCoV-19/South Africa/LR00034/2020|EPI ISL 515162|B.1.1.52|South Africa|2020-07-04	0.0006596032	Africa
Africa|hCoV-19/South Africa/KRISP-K002314/2020|EPI ISL 515690|B.1.5|South Africa|2020-07-22	Africa|hCoV-19/South Africa/LR00034/2020|EPI ISL 515162|B.1.1.52|South Africa|2020-07-04	0.0005239952	Africa
Africa|hCoV-19/South Africa/KRISP-K002315/2020|EPI ISL 515691|B.1.5|South Africa|2020-07-22	Africa|hCoV-19/South Africa/LR00034/2020|EPI ISL 515162|B.1.1.52|South Africa|2020-07-04	0.0005901613	Africa
Africa|hCoV-19/South Africa/KRISP-K002316/2020|EPI ISL 515692|B.1.1.206|South Africa|2020-07-22	Africa|hCoV-19/South Africa/LR00034/2020|EPI ISL 515162|B.1.1.52|South Africa|2020-07-04	0.0002085114	Africa
Africa|hCoV-19/South Africa/KRISP-K002318/2020|EPI ISL 515694|B.1.1.206|South Africa|2020-07-22	Africa|hCoV-19/South Africa/LR00034/2020|EPI ISL 515162|B.1.1.52|South Africa|2020-07-04	0.0002776245	Africa
Africa|hCoV-19/South Africa/KRISP-K002319/2020|EPI ISL 515695|H.1|South Africa|2020-07-22	Africa|hCoV-19/South Africa/LR00034/2020|EPI ISL 515162|B.1.1.52|South Africa|2020-07-04	0.0002832399	Africa
Africa|hCoV-19/South Africa/KRISP-K002320/2020|EPI ISL 515696|B.1.5|South Africa|2020-07-22	Africa|hCoV-19/South Africa/LR00034/2020|EPI ISL 515162|B.1.1.52|South Africa|2020-07-04	0.0005206850	Africa
Africa|hCoV-19/South Africa/KRISP-K002321/2020|EPI ISL 515697|B.1.1.273|South Africa|2020-07-22	Africa|hCoV-19/South Africa/LR00034/2020|EPI ISL 515162|B.1.1.52|South Africa|2020-07-04	0.0005206240	Africa
Africa|hCoV-19/South Africa/KRISP-K002322/2020|EPI ISL 515698|B.1.5|South Africa|2020-07-22	Africa|hCoV-19/South Africa/LR00034/2020|EPI ISL 515162|B.1.1.52|South Africa|2020-07-04	0.0003470465	Africa
Africa|hCoV-19/South Africa/KRISP-K002323/2020|EPI ISL 515699|B.1.1.206|South Africa|2020-07-23	Africa|hCoV-19/South Africa/LR00034/2020|EPI ISL 515162|B.1.1.52|South Africa|2020-07-04	0.0002429065	Africa
Africa|hCoV-19/South Africa/KRISP-K002325/2020|EPI ISL 515701|B.1.1.206|South Africa|2020-07-22	Africa|hCoV-19/South Africa/LR00034/2020|EPI ISL 515162|B.1.1.52|South Africa|2020-07-04	0.0003818357	Africa
Africa|hCoV-19/South Africa/KRISP-K002326/2020|EPI ISL 515702|B.1.1.206|South Africa|2020-07-22	Africa|hCoV-19/South Africa/LR00034/2020|EPI ISL 515162|B.1.1.52|South Africa|2020-07-04	0.0004165653	Africa
Africa|hCoV-19/South Africa/KRISP-K002327/2020|EPI ISL 515703|B.1.1.206|South Africa|2020-07-14	Africa|hCoV-19/South Africa/LR00034/2020|EPI ISL 515162|B.1.1.52|South Africa|2020-07-04	0.0002082055	Africa
Africa|hCoV-19/South Africa/KRISP-K002329/2020|EPI ISL 515705|B.1.1.10|South Africa|2020-07-22	Africa|hCoV-19/South Africa/LR00034/2020|EPI ISL 515162|B.1.1.52|South Africa|2020-07-04	0.0003123202	Africa
Africa|hCoV-19/South Africa/KRISP-K002331/2020|EPI ISL 515706|H.1|South Africa|2020-07-22	Africa|hCoV-19/South Africa/LR00034/2020|EPI ISL 515162|B.1.1.52|South Africa|2020-07-04	0.0003470381	Africa
Africa|hCoV-19/South Africa/KRISP-K002332/2020|EPI ISL 515707|B.1.1.206|South Africa|2020-07-23	Africa|hCoV-19/South Africa/LR00034/2020|EPI ISL 515162|B.1.1.52|South Africa|2020-07-04	0.0002776121	Africa
Africa|hCoV-19/South Africa/KRISP-K002333/2020|EPI ISL 515708|B.1.1.206|South Africa|2020-07-22	Africa|hCoV-19/South Africa/LR00034/2020|EPI ISL 515162|B.1.1.52|South Africa|2020-07-04	0.0003471077	Africa
Africa|hCoV-19/South Africa/KRISP-K002335/2020|EPI ISL 515709|B.1.1|South Africa|2020-07-23	Africa|hCoV-19/South Africa/LR00034/2020|EPI ISL 515162|B.1.1.52|South Africa|2020-07-04	0.0002776122	Africa
Africa|hCoV-19/South Africa/KRISP-K002336/2020|EPI ISL 515710|C.1|South Africa|2020-07-23	Africa|hCoV-19/South Africa/LR00034/2020|EPI ISL 515162|B.1.1.52|South Africa|2020-07-04	0.0005900915	Africa
Africa|hCoV-19/South Africa/KRISP-K002337/2020|EPI ISL 515711|B.1.1.99|South Africa|2020-07-22	Africa|hCoV-19/South Africa/LR00034/2020|EPI ISL 515162|B.1.1.52|South Africa|2020-07-04	0.0003123137	Africa
Africa|hCoV-19/South Africa/KRISP-K002341/2020|EPI ISL 515714|B.1|South Africa|2020-07-22	Africa|hCoV-19/South Africa/LR00034/2020|EPI ISL 515162|B.1.1.52|South Africa|2020-07-04	0.0004164732	Africa
Africa|hCoV-19/South Africa/KRISP-K002343/2020|EPI ISL 515716|B.1.1.206|South Africa|2020-07-23	Africa|hCoV-19/South Africa/LR00034/2020|EPI ISL 515162|B.1.1.52|South Africa|2020-07-04	0.0003123278	Africa
Africa|hCoV-19/South Africa/KRISP-K002345/2020|EPI ISL 515717|B.1.1.206|South Africa|2020-07-21	Africa|hCoV-19/South Africa/LR00034/2020|EPI ISL 515162|B.1.1.52|South Africa|2020-07-04	0.0004974017	Africa
Africa|hCoV-19/South Africa/KRISP-K002346/2020|EPI ISL 515718|B.1.1.273|South Africa|2020-07-23	Africa|hCoV-19/South Africa/LR00034/2020|EPI ISL 515162|B.1.1.52|South Africa|2020-07-04	0.0004880352	Africa
Africa|hCoV-19/South Africa/KRISP-K002347/2020|EPI ISL 515719|B.1.1.206|South Africa|2020-07-23	Africa|hCoV-19/South Africa/LR00034/2020|EPI ISL 515162|B.1.1.52|South Africa|2020-07-04	0.0003123353	Africa
Africa|hCoV-19/South Africa/KRISP-K002348/2020|EPI ISL 515720|B.1.1|South Africa|2020-07-22	Africa|hCoV-19/South Africa/LR00034/2020|EPI ISL 515162|B.1.1.52|South Africa|2020-07-04	0.0004511778	Africa
Africa|hCoV-19/South Africa/KRISP-K002349/2020|EPI ISL 515721|B.1.1.206|South Africa|2020-07-10	Africa|hCoV-19/South Africa/LR00034/2020|EPI ISL 515162|B.1.1.52|South Africa|2020-07-04	0.0003123495	Africa
Africa|hCoV-19/South Africa/KRISP-K002350/2020|EPI ISL 515722|B.1.1.34|South Africa|2020-07-21	Africa|hCoV-19/South Africa/LR00034/2020|EPI ISL 515162|B.1.1.52|South Africa|2020-07-04	0.0005206583	Africa
Africa|hCoV-19/South Africa/KRISP-K002352/2020|EPI ISL 515724|C.9|South Africa|2020-07-21	Africa|hCoV-19/South Africa/LR00034/2020|EPI ISL 515162|B.1.1.52|South Africa|2020-07-04	0.0005900914	Africa
Africa|hCoV-19/South Africa/KRISP-K002353/2020|EPI ISL 515725|C.1|South Africa|2020-07-22	Africa|hCoV-19/South Africa/LR00034/2020|EPI ISL 515162|B.1.1.52|South Africa|2020-07-04	0.0005904749	Africa
Africa|hCoV-19/South Africa/KRISP-K002354/2020|EPI ISL 515726|B.1.1.206|South Africa|2020-07-21	Africa|hCoV-19/South Africa/LR00034/2020|EPI ISL 515162|B.1.1.52|South Africa|2020-07-04	0.0002128257	Africa
Africa|hCoV-19/South Africa/KRISP-K002357/2020|EPI ISL 515728|B.1.1.273|South Africa|2020-07-21	Africa|hCoV-19/South Africa/LR00034/2020|EPI ISL 515162|B.1.1.52|South Africa|2020-07-04	0.0005206007	Africa
Africa|hCoV-19/South Africa/KRISP-K002358/2020|EPI ISL 515729|B.1.1.206|South Africa|2020-07-21	Africa|hCoV-19/South Africa/LR00034/2020|EPI ISL 515162|B.1.1.52|South Africa|2020-07-04	0.0003123061	Africa
Africa|hCoV-19/South Africa/KRISP-K002359/2020|EPI ISL 515730|B.1.1.206|South Africa|2020-07-22	Africa|hCoV-19/South Africa/LR00034/2020|EPI ISL 515162|B.1.1.52|South Africa|2020-07-04	0.0002776314	Africa
Africa|hCoV-19/South Africa/KRISP-K002363/2020|EPI ISL 515731|B.1.1|South Africa|2020-07-21	Africa|hCoV-19/South Africa/LR00034/2020|EPI ISL 515162|B.1.1.52|South Africa|2020-07-04	0.0003123061	Africa
Africa|hCoV-19/South Africa/KRISP-K002364/2020|EPI ISL 515732|B.1.1.206|South Africa|2020-07-14	Africa|hCoV-19/South Africa/LR00034/2020|EPI ISL 515162|B.1.1.52|South Africa|2020-07-04	0.0002429005	Africa
Africa|hCoV-19/South Africa/KRISP-K002365/2020|EPI ISL 515733|B.1.1.273|South Africa|2020-07-22	Africa|hCoV-19/South Africa/LR00034/2020|EPI ISL 515162|B.1.1.52|South Africa|2020-07-04	0.0005206240	Africa
Africa|hCoV-19/South Africa/KRISP-K002366/2020|EPI ISL 515734|B.1.1.206|South Africa|2020-07-21	Africa|hCoV-19/South Africa/LR00034/2020|EPI ISL 515162|B.1.1.52|South Africa|2020-07-04	0.0001734968	Africa
Africa|hCoV-19/South Africa/KRISP-K002367/2020|EPI ISL 515735|C.1|South Africa|2020-07-22	Africa|hCoV-19/South Africa/LR00034/2020|EPI ISL 515162|B.1.1.52|South Africa|2020-07-04	0.0005946997	Africa
Africa|hCoV-19/South Africa/KRISP-K002368/2020|EPI ISL 515736|B.1.1.206|South Africa|2020-07-22	Africa|hCoV-19/South Africa/LR00034/2020|EPI ISL 515162|B.1.1.52|South Africa|2020-07-04	0.0002081961	Africa
Africa|hCoV-19/South Africa/KRISP-K002369/2020|EPI ISL 515737|C.1|South Africa|2020-07-22	Africa|hCoV-19/South Africa/LR00034/2020|EPI ISL 515162|B.1.1.52|South Africa|2020-07-04	0.0005206581	Africa
Africa|hCoV-19/South Africa/KRISP-K002370/2020|EPI ISL 515738|B.1.1.62|South Africa|2020-07-22	Africa|hCoV-19/South Africa/LR00034/2020|EPI ISL 515162|B.1.1.52|South Africa|2020-07-04	0.0004543147	Africa
Africa|hCoV-19/South Africa/KRISP-K002371/2020|EPI ISL 515739|C.1|South Africa|2020-07-22	Africa|hCoV-19/South Africa/LR00034/2020|EPI ISL 515162|B.1.1.52|South Africa|2020-07-04	0.0005553687	Africa
Africa|hCoV-19/South Africa/KRISP-K002372/2020|EPI ISL 515740|H.1|South Africa|2020-07-20	Africa|hCoV-19/South Africa/LR00034/2020|EPI ISL 515162|B.1.1.52|South Africa|2020-07-04	0.0003817591	Africa
Africa|hCoV-19/South Africa/KRISP-K002375/2020|EPI ISL 515741|B.1.1|South Africa|2020-07-21	Africa|hCoV-19/South Africa/LR00034/2020|EPI ISL 515162|B.1.1.52|South Africa|2020-07-04	0.0002433421	Africa
Africa|hCoV-19/South Africa/KRISP-K002376/2020|EPI ISL 515742|B.1.1|South Africa|2020-07-22	Africa|hCoV-19/South Africa/LR00034/2020|EPI ISL 515162|B.1.1.52|South Africa|2020-07-04	0.0002802413	Africa
Africa|hCoV-19/South Africa/KRISP-K002377/2020|EPI ISL 515743|B.1.1.206|South Africa|2020-07-22	Africa|hCoV-19/South Africa/LR00034/2020|EPI ISL 515162|B.1.1.52|South Africa|2020-07-04	0.0003470610	Africa
Africa|hCoV-19/South Africa/KRISP-K002378/2020|EPI ISL 515744|B.1|South Africa|2020-07-20	Africa|hCoV-19/South Africa/LR00034/2020|EPI ISL 515162|B.1.1.52|South Africa|2020-07-04	0.0005901735	Africa
Africa|hCoV-19/South Africa/KRISP-K002379/2020|EPI ISL 515745|C.1|South Africa|2020-07-22	Africa|hCoV-19/South Africa/LR00034/2020|EPI ISL 515162|B.1.1.52|South Africa|2020-07-04	0.0004532221	Africa
Africa|hCoV-19/South Africa/KRISP-K002380/2020|EPI ISL 515746|B.1.1|South Africa|2020-07-22	Africa|hCoV-19/South Africa/LR00034/2020|EPI ISL 515162|B.1.1.52|South Africa|2020-07-04	0.0002799207	Africa
Africa|hCoV-19/South Africa/KRISP-K002381/2020|EPI ISL 515747|B.1.1|South Africa|2020-07-17	Africa|hCoV-19/South Africa/LR00034/2020|EPI ISL 515162|B.1.1.52|South Africa|2020-07-04	0.0004173942	Africa
Africa|hCoV-19/South Africa/KRISP-K002382/2020|EPI ISL 515748|B.1.1.206|South Africa|2020-07-22	Africa|hCoV-19/South Africa/LR00034/2020|EPI ISL 515162|B.1.1.52|South Africa|2020-07-04	0.0002429114	Africa
Africa|hCoV-19/South Africa/KRISP-K002383/2020|EPI ISL 515749|B.1.1.206|South Africa|2020-07-20	Africa|hCoV-19/South Africa/LR00034/2020|EPI ISL 515162|B.1.1.52|South Africa|2020-07-04	0.0002776189	Africa
Africa|hCoV-19/South Africa/KRISP-K002384/2020|EPI ISL 515750|B.1.1.273|South Africa|2020-07-22	Africa|hCoV-19/South Africa/LR00034/2020|EPI ISL 515162|B.1.1.52|South Africa|2020-07-04	0.0003849286	Africa
Africa|hCoV-19/South Africa/KRISP-K002385/2020|EPI ISL 515751|B.1.1.206|South Africa|2020-07-22	Africa|hCoV-19/South Africa/LR00034/2020|EPI ISL 515162|B.1.1.52|South Africa|2020-07-04	0.0001387883	Africa
Africa|hCoV-19/South Africa/KRISP-K002386/2020|EPI ISL 515752|B.1.1.206|South Africa|2020-07-21	Africa|hCoV-19/South Africa/LR00034/2020|EPI ISL 515162|B.1.1.52|South Africa|2020-07-04	0.0003123061	Africa
Africa|hCoV-19/South Africa/KRISP-K002387/2020|EPI ISL 515753|B.1.1.64|South Africa|2020-07-22	Africa|hCoV-19/South Africa/LR00034/2020|EPI ISL 515162|B.1.1.52|South Africa|2020-07-04	0.0003470141	Africa
Africa|hCoV-19/South Africa/KRISP-K002388/2020|EPI ISL 515754|B.1.1.206|South Africa|2020-07-22	Africa|hCoV-19/South Africa/LR00034/2020|EPI ISL 515162|B.1.1.52|South Africa|2020-07-04	0.0003123201	Africa
Africa|hCoV-19/South Africa/KRISP-K002390/2020|EPI ISL 515755|B.1|South Africa|2020-07-25	Africa|hCoV-19/South Africa/LR00034/2020|EPI ISL 515162|B.1.1.52|South Africa|2020-07-04	0.0003510538	Africa
Africa|hCoV-19/South Africa/KRISP-K002391/2020|EPI ISL 515756|B.1.1.57|South Africa|2020-07-21	Africa|hCoV-19/South Africa/LR00034/2020|EPI ISL 515162|B.1.1.52|South Africa|2020-07-04	0.0004200149	Africa
Africa|hCoV-19/South Africa/KRISP-K002392/2020|EPI ISL 515757|B.1.1|South Africa|2020-07-27	Africa|hCoV-19/South Africa/LR00034/2020|EPI ISL 515162|B.1.1.52|South Africa|2020-07-04	0.0004164633	Africa
Africa|hCoV-19/South Africa/KRISP-K002393/2020|EPI ISL 515758|B.1.1|South Africa|2020-07-28	Africa|hCoV-19/South Africa/LR00034/2020|EPI ISL 515162|B.1.1.52|South Africa|2020-07-04	0.0002428947	Africa
Africa|hCoV-19/South Africa/KRISP-K002394/2020|EPI ISL 515759|C.1|South Africa|2020-07-28	Africa|hCoV-19/South Africa/LR00034/2020|EPI ISL 515162|B.1.1.52|South Africa|2020-07-04	0.0006619813	Africa
Africa|hCoV-19/South Africa/KRISP-K002395/2020|EPI ISL 515760|B.1.1.273|South Africa|2020-07-28	Africa|hCoV-19/South Africa/LR00034/2020|EPI ISL 515162|B.1.1.52|South Africa|2020-07-04	0.0006247879	Africa
Africa|hCoV-19/South Africa/KRISP-K002396/2020|EPI ISL 515761|H.1|South Africa|2020-07-30	Africa|hCoV-19/South Africa/LR00034/2020|EPI ISL 515162|B.1.1.52|South Africa|2020-07-04	0.0002893209	Africa
Africa|hCoV-19/South Africa/KRISP-K002398/2020|EPI ISL 515762|B.1.1.117|South Africa|2020-07-27	Africa|hCoV-19/South Africa/LR00034/2020|EPI ISL 515162|B.1.1.52|South Africa|2020-07-04	0.0003817410	Africa
Africa|hCoV-19/South Africa/KRISP-K002399/2020|EPI ISL 515763|B.1.1.62|South Africa|2020-07-30	Africa|hCoV-19/South Africa/LR00034/2020|EPI ISL 515162|B.1.1.52|South Africa|2020-07-04	0.0004164817	Africa
Africa|hCoV-19/South Africa/KRISP-K002400/2020|EPI ISL 515764|B.1.1.206|South Africa|2020-07-30	Africa|hCoV-19/South Africa/LR00034/2020|EPI ISL 515162|B.1.1.52|South Africa|2020-07-04	0.0003123061	Africa
Africa|hCoV-19/South Africa/KRISP-K002403/2020|EPI ISL 515767|B.1.1.117|South Africa|2020-07-24	Africa|hCoV-19/South Africa/LR00034/2020|EPI ISL 515162|B.1.1.52|South Africa|2020-07-04	0.0003817405	Africa
Africa|hCoV-19/South Africa/KRISP-K002404/2020|EPI ISL 515768|C.1|South Africa|2020-07-27	Africa|hCoV-19/South Africa/LR00034/2020|EPI ISL 515162|B.1.1.52|South Africa|2020-07-04	0.0006649690	Africa
Africa|hCoV-19/South Africa/KRISP-K002405/2020|EPI ISL 515769|B.1.1.273|South Africa|2020-07-27	Africa|hCoV-19/South Africa/LR00034/2020|EPI ISL 515162|B.1.1.52|South Africa|2020-07-04	0.0003817497	Africa
Africa|hCoV-19/South Africa/KRISP-K002406/2020|EPI ISL 515770|B.1.1.57|South Africa|2020-07-29	Africa|hCoV-19/South Africa/LR00034/2020|EPI ISL 515162|B.1.1.52|South Africa|2020-07-04	0.0003850098	Africa
Africa|hCoV-19/South Africa/KRISP-K002407/2020|EPI ISL 515771|B.1.1.273|South Africa|2020-07-30	Africa|hCoV-19/South Africa/LR00034/2020|EPI ISL 515162|B.1.1.52|South Africa|2020-07-04	0.0004859379	Africa
Africa|hCoV-19/South Africa/KRISP-K002408/2020|EPI ISL 515772|B.1.5|South Africa|2020-07-28	Africa|hCoV-19/South Africa/LR00034/2020|EPI ISL 515162|B.1.1.52|South Africa|2020-07-04	0.0003880018	Africa
Africa|hCoV-19/South Africa/KRISP-K002411/2020|EPI ISL 515773|C.9|South Africa|2020-07-29	Africa|hCoV-19/South Africa/LR00034/2020|EPI ISL 515162|B.1.1.52|South Africa|2020-07-04	0.0005900504	Africa
Africa|hCoV-19/South Africa/KRISP-K002412/2020|EPI ISL 515774|B.1.1|South Africa|2020-07-28	Africa|hCoV-19/South Africa/LR00034/2020|EPI ISL 515162|B.1.1.52|South Africa|2020-07-04	0.0003476861	Africa
Africa|hCoV-19/South Africa/KRISP-K002413/2020|EPI ISL 515775|B.1.1.206|South Africa|2020-07-24	Africa|hCoV-19/South Africa/LR00034/2020|EPI ISL 515162|B.1.1.52|South Africa|2020-07-04	0.0003470610	Africa
Africa|hCoV-19/South Africa/KRISP-K002414/2020|EPI ISL 515776|B.1.1.206|South Africa|2020-07-24	Africa|hCoV-19/South Africa/LR00034/2020|EPI ISL 515162|B.1.1.52|South Africa|2020-07-04	0.0002081911	Africa
Africa|hCoV-19/South Africa/KRISP-K002415/2020|EPI ISL 515777|B.1.1.206|South Africa|2020-07-29	Africa|hCoV-19/South Africa/LR00034/2020|EPI ISL 515162|B.1.1.52|South Africa|2020-07-04	0.0002429115	Africa
Africa|hCoV-19/South Africa/KRISP-K002416/2020|EPI ISL 515778|B.1.1.206|South Africa|2020-07-30	Africa|hCoV-19/South Africa/LR00034/2020|EPI ISL 515162|B.1.1.52|South Africa|2020-07-04	0.0003123418	Africa
Africa|hCoV-19/South Africa/KRISP-K002417/2020|EPI ISL 515779|B.1.1.206|South Africa|2020-07-30	Africa|hCoV-19/South Africa/LR00034/2020|EPI ISL 515162|B.1.1.52|South Africa|2020-07-04	0.0002508103	Africa
Africa|hCoV-19/South Africa/KRISP-K002418/2020|EPI ISL 515780|B.1.1.206|South Africa|2020-07-30	Africa|hCoV-19/South Africa/LR00034/2020|EPI ISL 515162|B.1.1.52|South Africa|2020-07-04	0.0002081912	Africa
Africa|hCoV-19/South Africa/KRISP-K002419/2020|EPI ISL 515781|B.1.1.206|South Africa|2020-07-30	Africa|hCoV-19/South Africa/LR00034/2020|EPI ISL 515162|B.1.1.52|South Africa|2020-07-04	0.0002081911	Africa
Africa|hCoV-19/South Africa/KRISP-K002420/2020|EPI ISL 515782|B.1.1.206|South Africa|2020-07-30	Africa|hCoV-19/South Africa/LR00034/2020|EPI ISL 515162|B.1.1.52|South Africa|2020-07-04	0.0001734968	Africa
Africa|hCoV-19/South Africa/KRISP-K002421/2020|EPI ISL 515783|B.1.1.206|South Africa|2020-07-30	Africa|hCoV-19/South Africa/LR00034/2020|EPI ISL 515162|B.1.1.52|South Africa|2020-07-04	0.0001745913	Africa
Africa|hCoV-19/South Africa/KRISP-K002423/2020|EPI ISL 515784|B.1.1.117|South Africa|2020-07-30	Africa|hCoV-19/South Africa/LR00034/2020|EPI ISL 515162|B.1.1.52|South Africa|2020-07-04	0.0003822445	Africa
Africa|hCoV-19/South Africa/KRISP-K002424/2020|EPI ISL 515785|B.1.1.57|South Africa|2020-07-30	Africa|hCoV-19/South Africa/LR00034/2020|EPI ISL 515162|B.1.1.52|South Africa|2020-07-04	0.0003883847	Africa
Africa|hCoV-19/South Africa/KRISP-K002425/2020|EPI ISL 515786|B.1.1.57|South Africa|2020-07-29	Africa|hCoV-19/South Africa/LR00034/2020|EPI ISL 515162|B.1.1.52|South Africa|2020-07-04	0.0005250945	Africa
Africa|hCoV-19/South Africa/KRISP-K002426/2020|EPI ISL 515787|C.1|South Africa|2020-07-29	Africa|hCoV-19/South Africa/LR00034/2020|EPI ISL 515162|B.1.1.52|South Africa|2020-07-04	0.0004866198	Africa
Africa|hCoV-19/South Africa/KRISP-K002427/2020|EPI ISL 515788|B.1.1|South Africa|2020-07-30	Africa|hCoV-19/South Africa/LR00034/2020|EPI ISL 515162|B.1.1.52|South Africa|2020-07-04	0.0004206370	Africa
Africa|hCoV-19/South Africa/KRISP-K002428/2020|EPI ISL 515789|B.1.1.273|South Africa|2020-07-30	Africa|hCoV-19/South Africa/LR00034/2020|EPI ISL 515162|B.1.1.52|South Africa|2020-07-04	0.0004858835	Africa
Africa|hCoV-19/South Africa/KRISP-K002429/2020|EPI ISL 515790|B.1.1.206|South Africa|2020-07-30	Africa|hCoV-19/South Africa/LR00034/2020|EPI ISL 515162|B.1.1.52|South Africa|2020-07-04	0.0002429065	Africa
Africa|hCoV-19/South Africa/KRISP-K002430/2020|EPI ISL 515791|B.1.1.206|South Africa|2020-07-30	Africa|hCoV-19/South Africa/LR00034/2020|EPI ISL 515162|B.1.1.52|South Africa|2020-07-04	0.0002776256	Africa
Africa|hCoV-19/South Africa/KRISP-K002431/2020|EPI ISL 515792|C.1|South Africa|2020-07-29	Africa|hCoV-19/South Africa/LR00034/2020|EPI ISL 515162|B.1.1.52|South Africa|2020-07-04	0.0006971303	Africa
Africa|hCoV-19/South Africa/KRISP-K002433/2020|EPI ISL 515793|B.1.1.206|South Africa|2020-07-30	Africa|hCoV-19/South Africa/LR00034/2020|EPI ISL 515162|B.1.1.52|South Africa|2020-07-04	0.0001750126	Africa
Africa|hCoV-19/South Africa/KRISP-K002437/2020|EPI ISL 515794|B.1.1.62|South Africa|2020-07-30	Africa|hCoV-19/South Africa/LR00034/2020|EPI ISL 515162|B.1.1.52|South Africa|2020-07-04	0.0003470532	Africa
Africa|hCoV-19/South Africa/KRISP-K002439/2020|EPI ISL 515795|B.1.1.206|South Africa|2020-07-30	Africa|hCoV-19/South Africa/LR00034/2020|EPI ISL 515162|B.1.1.52|South Africa|2020-07-04	0.0002458396	Africa
Africa|hCoV-19/South Africa/KRISP-K002440/2020|EPI ISL 515796|B.1.1.40|South Africa|2020-07-29	Africa|hCoV-19/South Africa/LR00034/2020|EPI ISL 515162|B.1.1.52|South Africa|2020-07-04	0.0003840497	Africa
Africa|hCoV-19/South Africa/KRISP-K002441/2020|EPI ISL 515797|C.1|South Africa|2020-07-30	Africa|hCoV-19/South Africa/LR00034/2020|EPI ISL 515162|B.1.1.52|South Africa|2020-07-04	0.0005206577	Africa
Africa|hCoV-19/South Africa/KRISP-K002442/2020|EPI ISL 515798|B.1.1.99|South Africa|2020-07-30	Africa|hCoV-19/South Africa/LR00034/2020|EPI ISL 515162|B.1.1.52|South Africa|2020-07-04	0.0003166864	Africa
Africa|hCoV-19/South Africa/KRISP-K002443/2020|EPI ISL 515799|C.1|South Africa|2020-07-29	Africa|hCoV-19/South Africa/LR00034/2020|EPI ISL 515162|B.1.1.52|South Africa|2020-07-04	0.0005917991	Africa
Africa|hCoV-19/South Africa/KRISP-K002444/2020|EPI ISL 518034|B.1.1.57|South Africa|2020-07-07	Africa|hCoV-19/South Africa/LR00034/2020|EPI ISL 515162|B.1.1.52|South Africa|2020-07-04	0.0003470296	Africa
Africa|hCoV-19/South Africa/KRISP-K002445/2020|EPI ISL 518035|H.1|South Africa|2020-07-07	Africa|hCoV-19/South Africa/LR00034/2020|EPI ISL 515162|B.1.1.52|South Africa|2020-07-04	0.0004512293	Africa
Africa|hCoV-19/South Africa/KRISP-K002448/2020|EPI ISL 518037|B.1.1|South Africa|2020-07-17	Africa|hCoV-19/South Africa/LR00034/2020|EPI ISL 515162|B.1.1.52|South Africa|2020-07-04	0.0002775997	Africa
Africa|hCoV-19/South Africa/KRISP-K002449/2020|EPI ISL 518038|B.1.1.57|South Africa|2020-07-17	Africa|hCoV-19/South Africa/LR00034/2020|EPI ISL 515162|B.1.1.52|South Africa|2020-07-04	0.0003150090	Africa
Africa|hCoV-19/South Africa/KRISP-K002451/2020|EPI ISL 518039|B.1.1|South Africa|2020-07-18	Africa|hCoV-19/South Africa/LR00034/2020|EPI ISL 515162|B.1.1.52|South Africa|2020-07-04	0.0002775999	Africa
Africa|hCoV-19/South Africa/KRISP-K002454/2020|EPI ISL 518040|H.1|South Africa|2020-07-13	Africa|hCoV-19/South Africa/LR00034/2020|EPI ISL 515162|B.1.1.52|South Africa|2020-07-04	0.0003817592	Africa
Africa|hCoV-19/South Africa/KRISP-K002455/2020|EPI ISL 518041|B.1.1.273|South Africa|2020-07-13	Africa|hCoV-19/South Africa/LR00034/2020|EPI ISL 515162|B.1.1.52|South Africa|2020-07-04	0.0004164443	Africa
Africa|hCoV-19/South Africa/KRISP-K002456/2020|EPI ISL 518042|B.1.1.273|South Africa|2020-07-09	Africa|hCoV-19/South Africa/LR00034/2020|EPI ISL 515162|B.1.1.52|South Africa|2020-07-04	0.0004517014	Africa
Africa|hCoV-19/South Africa/KRISP-K002457/2020|EPI ISL 518043|B.1.1.273|South Africa|2020-07-07	Africa|hCoV-19/South Africa/LR00034/2020|EPI ISL 515162|B.1.1.52|South Africa|2020-07-04	0.0004511685	Africa
Africa|hCoV-19/South Africa/KRISP-K002460/2020|EPI ISL 518044|H.1|South Africa|2020-07-06	Africa|hCoV-19/South Africa/LR00034/2020|EPI ISL 515162|B.1.1.52|South Africa|2020-07-04	0.0003817592	Africa
Africa|hCoV-19/South Africa/KRISP-K002461/2020|EPI ISL 518045|B.1.106|South Africa|2020-07-06	Africa|hCoV-19/South Africa/LR00034/2020|EPI ISL 515162|B.1.1.52|South Africa|2020-07-04	0.0004859174	Africa
Africa|hCoV-19/South Africa/KRISP-K002464/2020|EPI ISL 518047|B.1.1.273|South Africa|2020-07-14	Africa|hCoV-19/South Africa/LR00034/2020|EPI ISL 515162|B.1.1.52|South Africa|2020-07-04	0.0004511980	Africa
Africa|hCoV-19/South Africa/KRISP-K002465/2020|EPI ISL 518048|B.1.1.273|South Africa|2020-06-25	Africa|hCoV-19/South Africa/LR00034/2020|EPI ISL 515162|B.1.1.52|South Africa|2020-07-04	0.0003817498	Africa
Africa|hCoV-19/South Africa/KRISP-K002466/2020|EPI ISL 518049|B.1.1.62|South Africa|2020-06-23	Africa|hCoV-19/South Africa/LR00034/2020|EPI ISL 515162|B.1.1.52|South Africa|2020-07-04	0.0003123342	Africa
Africa|hCoV-19/South Africa/KRISP-K002467/2020|EPI ISL 518050|B.1.5|South Africa|2020-07-01	Africa|hCoV-19/South Africa/LR00034/2020|EPI ISL 515162|B.1.1.52|South Africa|2020-07-04	0.0004164833	Africa
Africa|hCoV-19/South Africa/KRISP-K002472/2020|EPI ISL 518051|B.1.5|South Africa|2020-07-14	Africa|hCoV-19/South Africa/LR00034/2020|EPI ISL 515162|B.1.1.52|South Africa|2020-07-04	0.0005554073	Africa
Africa|hCoV-19/South Africa/KRISP-K002474/2020|EPI ISL 518052|B.1.1.273|South Africa|2020-06-29	Africa|hCoV-19/South Africa/LR00034/2020|EPI ISL 515162|B.1.1.52|South Africa|2020-07-04	0.0003817498	Africa
Africa|hCoV-19/South Africa/KRISP-K002479/2020|EPI ISL 535390|C.1|South Africa|2020-08-07	Africa|hCoV-19/South Africa/LR00034/2020|EPI ISL 515162|B.1.1.52|South Africa|2020-07-04	0.0005553802	Africa
Africa|hCoV-19/South Africa/KRISP-K002483/2020|EPI ISL 535391|H.1|South Africa|2020-08-07	Africa|hCoV-19/South Africa/LR00034/2020|EPI ISL 515162|B.1.1.52|South Africa|2020-07-04	0.0004602117	Africa
Africa|hCoV-19/South Africa/KRISP-K002484/2020|EPI ISL 535392|B.1|South Africa|2020-08-07	Africa|hCoV-19/South Africa/LR00034/2020|EPI ISL 515162|B.1.1.52|South Africa|2020-07-04	0.0006596767	Africa
Africa|hCoV-19/South Africa/KRISP-K002486/2020|EPI ISL 535393|H.1|South Africa|2020-08-07	Africa|hCoV-19/South Africa/LR00034/2020|EPI ISL 515162|B.1.1.52|South Africa|2020-07-04	0.0005206474	Africa
Africa|hCoV-19/South Africa/KRISP-K002490/2020|EPI ISL 535394|B.1.1.10|South Africa|2020-08-07	Africa|hCoV-19/South Africa/LR00034/2020|EPI ISL 515162|B.1.1.52|South Africa|2020-07-04	0.0003470537	Africa
Africa|hCoV-19/South Africa/KRISP-K002491/2020|EPI ISL 535395|B.1.1|South Africa|2020-08-07	Africa|hCoV-19/South Africa/LR00034/2020|EPI ISL 515162|B.1.1.52|South Africa|2020-07-04	0.0005206581	Africa
Africa|hCoV-19/South Africa/KRISP-K002495/2020|EPI ISL 535396|B.1.1.273|South Africa|2020-08-06	Africa|hCoV-19/South Africa/LR00034/2020|EPI ISL 515162|B.1.1.52|South Africa|2020-07-04	0.0005901304	Africa
Africa|hCoV-19/South Africa/KRISP-K002498/2020|EPI ISL 535397|B.1.1.206|South Africa|2020-08-05	Africa|hCoV-19/South Africa/LR00034/2020|EPI ISL 515162|B.1.1.52|South Africa|2020-07-04	0.0002429056	Africa
Africa|hCoV-19/South Africa/KRISP-K002501/2020|EPI ISL 535398|B.1.1.273|South Africa|2020-08-07	Africa|hCoV-19/South Africa/LR00034/2020|EPI ISL 515162|B.1.1.52|South Africa|2020-07-04	0.0003817420	Africa
Africa|hCoV-19/South Africa/KRISP-K002502/2020|EPI ISL 535399|B.1.1.206|South Africa|2020-08-05	Africa|hCoV-19/South Africa/LR00034/2020|EPI ISL 515162|B.1.1.52|South Africa|2020-07-04	0.0002776189	Africa
Africa|hCoV-19/South Africa/KRISP-K002504/2020|EPI ISL 535400|B.1.1.40|South Africa|2020-08-06	Africa|hCoV-19/South Africa/LR00034/2020|EPI ISL 515162|B.1.1.52|South Africa|2020-07-04	0.0003817327	Africa
Africa|hCoV-19/South Africa/KRISP-K002516/2020|EPI ISL 535402|C.1|South Africa|2020-08-07	Africa|hCoV-19/South Africa/LR00034/2020|EPI ISL 515162|B.1.1.52|South Africa|2020-07-04	0.0005965908	Africa
Africa|hCoV-19/South Africa/KRISP-K002520/2020|EPI ISL 535403|B.1.1.206|South Africa|2020-08-07	Africa|hCoV-19/South Africa/LR00034/2020|EPI ISL 515162|B.1.1.52|South Africa|2020-07-04	0.0003123420	Africa
Africa|hCoV-19/South Africa/KRISP-K002526/2020|EPI ISL 535404|B.1.1|South Africa|2020-08-07	Africa|hCoV-19/South Africa/LR00034/2020|EPI ISL 515162|B.1.1.52|South Africa|2020-07-04	0.0003817577	Africa
Africa|hCoV-19/South Africa/KRISP-K002532/2020|EPI ISL 535405|B.1.1|South Africa|2020-07-30	Africa|hCoV-19/South Africa/LR00034/2020|EPI ISL 515162|B.1.1.52|South Africa|2020-07-04	0.0002776246	Africa
Africa|hCoV-19/South Africa/KRISP-K002533/2020|EPI ISL 535406|B.1.1|South Africa|2020-07-30	Africa|hCoV-19/South Africa/LR00034/2020|EPI ISL 515162|B.1.1.52|South Africa|2020-07-04	0.0002776246	Africa
Africa|hCoV-19/South Africa/KRISP-K002534/2020|EPI ISL 535407|B.1.1.206|South Africa|2020-07-30	Africa|hCoV-19/South Africa/LR00034/2020|EPI ISL 515162|B.1.1.52|South Africa|2020-07-04	0.0002854497	Africa
Africa|hCoV-19/South Africa/KRISP-K002535/2020|EPI ISL 535408|B.1.1|South Africa|2020-07-30	Africa|hCoV-19/South Africa/LR00034/2020|EPI ISL 515162|B.1.1.52|South Africa|2020-07-04	0.0003123145	Africa
Africa|hCoV-19/South Africa/KRISP-K002536/2020|EPI ISL 535409|C.1|South Africa|2020-07-30	Africa|hCoV-19/South Africa/LR00034/2020|EPI ISL 515162|B.1.1.52|South Africa|2020-07-04	0.0005297291	Africa
Africa|hCoV-19/South Africa/KRISP-K002537/2020|EPI ISL 535410|B.1.1.206|South Africa|2020-07-30	Africa|hCoV-19/South Africa/LR00034/2020|EPI ISL 515162|B.1.1.52|South Africa|2020-07-04	0.0003470624	Africa
Africa|hCoV-19/South Africa/KRISP-K002541/2020|EPI ISL 535411|B.1.1.57|South Africa|2020-07-30	Africa|hCoV-19/South Africa/LR00034/2020|EPI ISL 515162|B.1.1.52|South Africa|2020-07-04	0.0004310198	Africa
Africa|hCoV-19/South Africa/KRISP-K002542/2020|EPI ISL 535412|B.1.1.206|South Africa|2020-07-30	Africa|hCoV-19/South Africa/LR00034/2020|EPI ISL 515162|B.1.1.52|South Africa|2020-07-04	0.0002776066	Africa
Africa|hCoV-19/South Africa/KRISP-K002543/2020|EPI ISL 535413|C.1|South Africa|2020-07-30	Africa|hCoV-19/South Africa/LR00034/2020|EPI ISL 515162|B.1.1.52|South Africa|2020-07-04	0.0004859055	Africa
Africa|hCoV-19/South Africa/KRISP-K002544/2020|EPI ISL 535414|B.1.1.206|South Africa|2020-07-30	Africa|hCoV-19/South Africa/LR00034/2020|EPI ISL 515162|B.1.1.52|South Africa|2020-07-04	0.0002429224	Africa
Africa|hCoV-19/South Africa/KRISP-K002545/2020|EPI ISL 535415|B.1.1.254|South Africa|2020-07-30	Africa|hCoV-19/South Africa/LR00034/2020|EPI ISL 515162|B.1.1.52|South Africa|2020-07-04	0.0003817327	Africa
Africa|hCoV-19/South Africa/KRISP-K002546/2020|EPI ISL 535416|B.1.1|South Africa|2020-07-30	Africa|hCoV-19/South Africa/LR00034/2020|EPI ISL 515162|B.1.1.52|South Africa|2020-07-04	0.0003817405	Africa
Africa|hCoV-19/South Africa/KRISP-K002547/2020|EPI ISL 535417|C.1|South Africa|2020-07-30	Africa|hCoV-19/South Africa/LR00034/2020|EPI ISL 515162|B.1.1.52|South Africa|2020-07-04	0.0004511776	Africa
Africa|hCoV-19/South Africa/KRISP-K002548/2020|EPI ISL 535418|B.1.1|South Africa|2020-07-30	Africa|hCoV-19/South Africa/LR00034/2020|EPI ISL 515162|B.1.1.52|South Africa|2020-07-04	0.0004182045	Africa
Africa|hCoV-19/South Africa/KRISP-K002550/2020|EPI ISL 535420|B.1.1.206|South Africa|2020-07-29	Africa|hCoV-19/South Africa/LR00034/2020|EPI ISL 515162|B.1.1.52|South Africa|2020-07-04	0.0001734890	Africa
Africa|hCoV-19/South Africa/KRISP-K002552/2020|EPI ISL 535421|B.1.1.206|South Africa|2020-07-30	Africa|hCoV-19/South Africa/LR00034/2020|EPI ISL 515162|B.1.1.52|South Africa|2020-07-04	0.0002081911	Africa
Africa|hCoV-19/South Africa/KRISP-K002553/2020|EPI ISL 535422|C.1|South Africa|2020-07-29	Africa|hCoV-19/South Africa/LR00034/2020|EPI ISL 515162|B.1.1.52|South Africa|2020-07-04	0.0005206346	Africa
Africa|hCoV-19/South Africa/KRISP-K002554/2020|EPI ISL 535423|B.1.1.273|South Africa|2020-07-30	Africa|hCoV-19/South Africa/LR00034/2020|EPI ISL 515162|B.1.1.52|South Africa|2020-07-04	0.0004250871	Africa
Africa|hCoV-19/South Africa/KRISP-K002555/2020|EPI ISL 535424|B.1.1.57|South Africa|2020-07-30	Africa|hCoV-19/South Africa/LR00034/2020|EPI ISL 515162|B.1.1.52|South Africa|2020-07-04	0.0003831496	Africa
Africa|hCoV-19/South Africa/KRISP-K002556/2020|EPI ISL 535425|B.1.1.273|South Africa|2020-07-29	Africa|hCoV-19/South Africa/LR00034/2020|EPI ISL 515162|B.1.1.52|South Africa|2020-07-04	0.0003123203	Africa
Africa|hCoV-19/South Africa/KRISP-K002558/2020|EPI ISL 535426|B.1.1.273|South Africa|2020-07-30	Africa|hCoV-19/South Africa/LR00034/2020|EPI ISL 515162|B.1.1.52|South Africa|2020-07-04	0.0004164732	Africa
Africa|hCoV-19/South Africa/KRISP-K002559/2020|EPI ISL 535427|B.1.1.206|South Africa|2020-07-29	Africa|hCoV-19/South Africa/LR00034/2020|EPI ISL 515162|B.1.1.52|South Africa|2020-07-04	0.0002429115	Africa
Africa|hCoV-19/South Africa/KRISP-K002560/2020|EPI ISL 535428|B.1.1.206|South Africa|2020-07-31	Africa|hCoV-19/South Africa/LR00034/2020|EPI ISL 515162|B.1.1.52|South Africa|2020-07-04	0.0002081962	Africa
Africa|hCoV-19/South Africa/KRISP-K002561/2020|EPI ISL 535429|C.1|South Africa|2020-07-30	Africa|hCoV-19/South Africa/LR00034/2020|EPI ISL 515162|B.1.1.52|South Africa|2020-07-04	0.0005604256	Africa
Africa|hCoV-19/South Africa/KRISP-K002562/2020|EPI ISL 535430|H.1|South Africa|2020-07-30	Africa|hCoV-19/South Africa/LR00034/2020|EPI ISL 515162|B.1.1.52|South Africa|2020-07-04	0.0004164919	Africa
Africa|hCoV-19/South Africa/KRISP-K002563/2020|EPI ISL 535431|H.1|South Africa|2020-07-30	Africa|hCoV-19/South Africa/LR00034/2020|EPI ISL 515162|B.1.1.52|South Africa|2020-07-04	0.0004164630	Africa
Africa|hCoV-19/South Africa/KRISP-K002566/2020|EPI ISL 535432|C.1|South Africa|2020-07-29	Africa|hCoV-19/South Africa/LR00034/2020|EPI ISL 515162|B.1.1.52|South Africa|2020-07-04	0.0005592893	Africa
Africa|hCoV-19/South Africa/KRISP-K002567/2020|EPI ISL 535433|B.1.1|South Africa|2020-07-29	Africa|hCoV-19/South Africa/LR00034/2020|EPI ISL 515162|B.1.1.52|South Africa|2020-07-04	0.0003470296	Africa
Africa|hCoV-19/South Africa/KRISP-K002568/2020|EPI ISL 535434|B.1.1|South Africa|2020-07-29	Africa|hCoV-19/South Africa/LR00034/2020|EPI ISL 515162|B.1.1.52|South Africa|2020-07-04	0.0003817499	Africa
Africa|hCoV-19/South Africa/KRISP-K002570/2020|EPI ISL 535436|B.1.5.19|South Africa|2020-07-29	Africa|hCoV-19/South Africa/LR00034/2020|EPI ISL 515162|B.1.1.52|South Africa|2020-07-04	0.0006943167	Africa
Africa|hCoV-19/South Africa/KRISP-K002571/2020|EPI ISL 535437|B.1.1.206|South Africa|2020-07-30	Africa|hCoV-19/South Africa/LR00034/2020|EPI ISL 515162|B.1.1.52|South Africa|2020-07-04	0.0002173000	Africa
Africa|hCoV-19/South Africa/KRISP-K002572/2020|EPI ISL 535438|B.1.1.206|South Africa|2020-07-30	Africa|hCoV-19/South Africa/LR00034/2020|EPI ISL 515162|B.1.1.52|South Africa|2020-07-04	0.0002775997	Africa
Africa|hCoV-19/South Africa/KRISP-K002573/2020|EPI ISL 535439|B.1.1|South Africa|2020-07-29	Africa|hCoV-19/South Africa/LR00034/2020|EPI ISL 515162|B.1.1.52|South Africa|2020-07-04	0.0003470225	Africa
Africa|hCoV-19/South Africa/KRISP-K002574/2020|EPI ISL 535440|H.1|South Africa|2020-07-31	Africa|hCoV-19/South Africa/LR00034/2020|EPI ISL 515162|B.1.1.52|South Africa|2020-07-04	0.0003817670	Africa
Africa|hCoV-19/South Africa/KRISP-K002576/2020|EPI ISL 535441|H.1|South Africa|2020-07-28	Africa|hCoV-19/South Africa/LR00034/2020|EPI ISL 515162|B.1.1.52|South Africa|2020-07-04	0.0003123137	Africa
Africa|hCoV-19/South Africa/KRISP-K002577/2020|EPI ISL 535442|H.1|South Africa|2020-07-31	Africa|hCoV-19/South Africa/LR00034/2020|EPI ISL 515162|B.1.1.52|South Africa|2020-07-04	0.0004165005	Africa
Africa|hCoV-19/South Africa/KRISP-K002578/2020|EPI ISL 535443|H.1|South Africa|2020-07-31	Africa|hCoV-19/South Africa/LR00034/2020|EPI ISL 515162|B.1.1.52|South Africa|2020-07-04	0.0002776064	Africa
Africa|hCoV-19/South Africa/KRISP-K002579/2020|EPI ISL 535444|B.1.1.117|South Africa|2020-07-29	Africa|hCoV-19/South Africa/LR00034/2020|EPI ISL 515162|B.1.1.52|South Africa|2020-07-04	0.0003123202	Africa
Africa|hCoV-19/South Africa/KRISP-K002580/2020|EPI ISL 535445|C.9|South Africa|2020-07-30	Africa|hCoV-19/South Africa/LR00034/2020|EPI ISL 515162|B.1.1.52|South Africa|2020-07-04	0.0006943480	Africa
Africa|hCoV-19/South Africa/KRISP-K002581/2020|EPI ISL 535446|B.1.1.273|South Africa|2020-07-31	Africa|hCoV-19/South Africa/LR00034/2020|EPI ISL 515162|B.1.1.52|South Africa|2020-07-04	0.0004511776	Africa
Africa|hCoV-19/South Africa/KRISP-K002582/2020|EPI ISL 535447|B.1.1|South Africa|2020-07-31	Africa|hCoV-19/South Africa/LR00034/2020|EPI ISL 515162|B.1.1.52|South Africa|2020-07-04	0.0004164529	Africa
Africa|hCoV-19/South Africa/KRISP-K002583/2020|EPI ISL 535448|B.1.1.273|South Africa|2020-08-01	Africa|hCoV-19/South Africa/LR00034/2020|EPI ISL 515162|B.1.1.52|South Africa|2020-07-04	0.0004511574	Africa
Africa|hCoV-19/South Africa/KRISP-K002584/2020|EPI ISL 535449|B.1.1.1|South Africa|2020-08-01	Africa|hCoV-19/South Africa/LR00034/2020|EPI ISL 515162|B.1.1.52|South Africa|2020-07-04	0.0006248004	Africa
Africa|hCoV-19/South Africa/KRISP-K002585/2020|EPI ISL 535450|B.1.1.206|South Africa|2020-07-31	Africa|hCoV-19/South Africa/LR00034/2020|EPI ISL 515162|B.1.1.52|South Africa|2020-07-04	0.0003470141	Africa
Africa|hCoV-19/South Africa/KRISP-K002586/2020|EPI ISL 535451|H.1|South Africa|2020-08-01	Africa|hCoV-19/South Africa/LR00034/2020|EPI ISL 515162|B.1.1.52|South Africa|2020-07-04	0.0003817670	Africa
Africa|hCoV-19/South Africa/KRISP-K002587/2020|EPI ISL 535452|H.1|South Africa|2020-07-29	Africa|hCoV-19/South Africa/LR00034/2020|EPI ISL 515162|B.1.1.52|South Africa|2020-07-04	0.0003470225	Africa
Africa|hCoV-19/South Africa/KRISP-K002590/2020|EPI ISL 535455|H.1|South Africa|2020-07-31	Africa|hCoV-19/South Africa/LR00034/2020|EPI ISL 515162|B.1.1.52|South Africa|2020-07-04	0.0003123137	Africa
Africa|hCoV-19/South Africa/KRISP-K002591/2020|EPI ISL 535456|B.1.5.31|South Africa|2020-07-28	Africa|hCoV-19/South Africa/LR00034/2020|EPI ISL 515162|B.1.1.52|South Africa|2020-07-04	0.0006595575	Africa
Africa|hCoV-19/South Africa/KRISP-K002592/2020|EPI ISL 535457|B.1.1.206|South Africa|2020-07-30	Africa|hCoV-19/South Africa/LR00034/2020|EPI ISL 515162|B.1.1.52|South Africa|2020-07-04	0.0002428946	Africa
Africa|hCoV-19/South Africa/KRISP-K002594/2020|EPI ISL 535459|B.1.1.62|South Africa|2020-07-28	Africa|hCoV-19/South Africa/LR00034/2020|EPI ISL 515162|B.1.1.52|South Africa|2020-07-04	0.0004165005	Africa
Africa|hCoV-19/South Africa/KRISP-K002595/2020|EPI ISL 535460|B.1.1.62|South Africa|2020-07-29	Africa|hCoV-19/South Africa/LR00034/2020|EPI ISL 515162|B.1.1.52|South Africa|2020-07-04	0.0004164817	Africa
Africa|hCoV-19/South Africa/KRISP-K002596/2020|EPI ISL 535461|B.1.1|South Africa|2020-07-29	Africa|hCoV-19/South Africa/LR00034/2020|EPI ISL 515162|B.1.1.52|South Africa|2020-07-04	0.0003123061	Africa
Africa|hCoV-19/South Africa/KRISP-K002597/2020|EPI ISL 535462|B.1.1.206|South Africa|2020-07-31	Africa|hCoV-19/South Africa/LR00034/2020|EPI ISL 515162|B.1.1.52|South Africa|2020-07-04	0.0002429055	Africa
Africa|hCoV-19/South Africa/KRISP-K002598/2020|EPI ISL 535463|H.1|South Africa|2020-07-30	Africa|hCoV-19/South Africa/LR00034/2020|EPI ISL 515162|B.1.1.52|South Africa|2020-07-04	0.0003470225	Africa
Africa|hCoV-19/South Africa/KRISP-K002600/2020|EPI ISL 535464|B.1.1.34|South Africa|2020-07-31	Africa|hCoV-19/South Africa/LR00034/2020|EPI ISL 515162|B.1.1.52|South Africa|2020-07-04	0.0003472103	Africa
Africa|hCoV-19/South Africa/KRISP-K002601/2020|EPI ISL 535465|B.1.1|South Africa|2020-07-30	Africa|hCoV-19/South Africa/LR00034/2020|EPI ISL 515162|B.1.1.52|South Africa|2020-07-04	0.0003470296	Africa
Africa|hCoV-19/South Africa/KRISP-K002602/2020|EPI ISL 535466|H.1|South Africa|2020-07-31	Africa|hCoV-19/South Africa/LR00034/2020|EPI ISL 515162|B.1.1.52|South Africa|2020-07-04	0.0005206941	Africa
Africa|hCoV-19/South Africa/KRISP-K002603/2020|EPI ISL 535467|B.1.1|South Africa|2020-07-30	Africa|hCoV-19/South Africa/LR00034/2020|EPI ISL 515162|B.1.1.52|South Africa|2020-07-04	0.0002794124	Africa
Africa|hCoV-19/South Africa/KRISP-K002604/2020|EPI ISL 535468|H.1|South Africa|2020-07-31	Africa|hCoV-19/South Africa/LR00034/2020|EPI ISL 515162|B.1.1.52|South Africa|2020-07-04	0.0004164630	Africa
Africa|hCoV-19/South Africa/KRISP-K002605/2020|EPI ISL 535469|B.1.1.206|South Africa|2020-07-30	Africa|hCoV-19/South Africa/LR00034/2020|EPI ISL 515162|B.1.1.52|South Africa|2020-07-04	0.0003123213	Africa
Africa|hCoV-19/South Africa/KRISP-K002606/2020|EPI ISL 535470|H.1|South Africa|2020-07-31	Africa|hCoV-19/South Africa/LR00034/2020|EPI ISL 515162|B.1.1.52|South Africa|2020-07-04	0.0003470225	Africa
Africa|hCoV-19/South Africa/KRISP-K002607/2020|EPI ISL 535471|H.1|South Africa|2020-07-30	Africa|hCoV-19/South Africa/LR00034/2020|EPI ISL 515162|B.1.1.52|South Africa|2020-07-04	0.0003470381	Africa
Africa|hCoV-19/South Africa/KRISP-K002608/2020|EPI ISL 535472|B.1.5.31|South Africa|2020-08-01	Africa|hCoV-19/South Africa/LR00034/2020|EPI ISL 515162|B.1.1.52|South Africa|2020-07-04	0.0005901469	Africa
Africa|hCoV-19/South Africa/KRISP-K002609/2020|EPI ISL 535473|B.1.5.16|South Africa|2020-07-30	Africa|hCoV-19/South Africa/LR00034/2020|EPI ISL 515162|B.1.1.52|South Africa|2020-07-04	0.0007290808	Africa
Africa|hCoV-19/South Africa/KRISP-K002611/2020|EPI ISL 535475|B.1|South Africa|2020-07-29	Africa|hCoV-19/South Africa/LR00034/2020|EPI ISL 515162|B.1.1.52|South Africa|2020-07-04	0.0006248332	Africa
Africa|hCoV-19/South Africa/KRISP-K002612/2020|EPI ISL 535476|C.1|South Africa|2020-07-23	Africa|hCoV-19/South Africa/LR00034/2020|EPI ISL 515162|B.1.1.52|South Africa|2020-07-04	0.0004858937	Africa
Africa|hCoV-19/South Africa/KRISP-K002613/2020|EPI ISL 535477|B.1.5.31|South Africa|2020-07-28	Africa|hCoV-19/South Africa/LR00034/2020|EPI ISL 515162|B.1.1.52|South Africa|2020-07-04	0.0006943650	Africa
Africa|hCoV-19/South Africa/KRISP-K002614/2020|EPI ISL 535478|B.1.5|South Africa|2020-07-30	Africa|hCoV-19/South Africa/LR00034/2020|EPI ISL 515162|B.1.1.52|South Africa|2020-07-04	0.0003819407	Africa
Africa|hCoV-19/South Africa/KRISP-K002615/2020|EPI ISL 535479|B.1.1.206|South Africa|2020-07-31	Africa|hCoV-19/South Africa/LR00034/2020|EPI ISL 515162|B.1.1.52|South Africa|2020-07-04	0.0002430295	Africa
Africa|hCoV-19/South Africa/KRISP-K002616/2020|EPI ISL 535480|B.1.1.56|South Africa|2020-08-01	Africa|hCoV-19/South Africa/LR00034/2020|EPI ISL 515162|B.1.1.52|South Africa|2020-07-04	0.0004511869	Africa
Africa|hCoV-19/South Africa/KRISP-K002617/2020|EPI ISL 535481|C.1|South Africa|2020-07-29	Africa|hCoV-19/South Africa/LR00034/2020|EPI ISL 515162|B.1.1.52|South Africa|2020-07-04	0.0005900649	Africa
Africa|hCoV-19/South Africa/KRISP-K002618/2020|EPI ISL 535482|B.1.1.273|South Africa|2020-07-29	Africa|hCoV-19/South Africa/LR00034/2020|EPI ISL 515162|B.1.1.52|South Africa|2020-07-04	0.0004646347	Africa
Africa|hCoV-19/South Africa/KRISP-K002619/2020|EPI ISL 535483|B.1.1.273|South Africa|2020-07-31	Africa|hCoV-19/South Africa/LR00034/2020|EPI ISL 515162|B.1.1.52|South Africa|2020-07-04	0.0004164539	Africa
Africa|hCoV-19/South Africa/KRISP-K002621/2020|EPI ISL 535484|B.1.1.206|South Africa|2020-07-30	Africa|hCoV-19/South Africa/LR00034/2020|EPI ISL 515162|B.1.1.52|South Africa|2020-07-04	0.0003123354	Africa
Africa|hCoV-19/South Africa/KRISP-K002622/2020|EPI ISL 535485|H.1|South Africa|2020-07-31	Africa|hCoV-19/South Africa/LR00034/2020|EPI ISL 515162|B.1.1.52|South Africa|2020-07-04	0.0004164919	Africa
Africa|hCoV-19/South Africa/KRISP-K002623/2020|EPI ISL 535486|B.1|South Africa|2020-08-01	Africa|hCoV-19/South Africa/LR00034/2020|EPI ISL 515162|B.1.1.52|South Africa|2020-07-04	0.0005554207	Africa
Africa|hCoV-19/South Africa/KRISP-K002624/2020|EPI ISL 535487|B.1.1.206|South Africa|2020-08-01	Africa|hCoV-19/South Africa/LR00034/2020|EPI ISL 515162|B.1.1.52|South Africa|2020-07-04	0.0004165092	Africa
Africa|hCoV-19/South Africa/KRISP-K002625/2020|EPI ISL 535488|B.1.1|South Africa|2020-07-29	Africa|hCoV-19/South Africa/LR00034/2020|EPI ISL 515162|B.1.1.52|South Africa|2020-07-04	0.0003817405	Africa
Africa|hCoV-19/South Africa/KRISP-K002626/2020|EPI ISL 535496|H.1|South Africa|2020-08-01	Africa|hCoV-19/South Africa/LR00034/2020|EPI ISL 515162|B.1.1.52|South Africa|2020-07-04	0.0003817420	Africa
Africa|hCoV-19/South Africa/KRISP-K002628/2020|EPI ISL 535498|H.1|South Africa|2020-07-27	Africa|hCoV-19/South Africa/LR00034/2020|EPI ISL 515162|B.1.1.52|South Africa|2020-07-04	0.0004164630	Africa
Africa|hCoV-19/South Africa/KRISP-K002629/2020|EPI ISL 535499|C.9|South Africa|2020-07-31	Africa|hCoV-19/South Africa/LR00034/2020|EPI ISL 515162|B.1.1.52|South Africa|2020-07-04	0.0006263221	Africa
Africa|hCoV-19/South Africa/KRISP-K002630/2020|EPI ISL 535500|H.1|South Africa|2020-07-31	Africa|hCoV-19/South Africa/LR00034/2020|EPI ISL 515162|B.1.1.52|South Africa|2020-07-04	0.0004165006	Africa
Africa|hCoV-19/South Africa/KRISP-K002631/2020|EPI ISL 535501|H.1|South Africa|2020-08-02	Africa|hCoV-19/South Africa/LR00034/2020|EPI ISL 515162|B.1.1.52|South Africa|2020-07-04	0.0004164732	Africa
Africa|hCoV-19/South Africa/KRISP-K002632/2020|EPI ISL 535502|B.1.1.62|South Africa|2020-07-31	Africa|hCoV-19/South Africa/LR00034/2020|EPI ISL 515162|B.1.1.52|South Africa|2020-07-04	0.0004164817	Africa
Africa|hCoV-19/South Africa/KRISP-K002633/2020|EPI ISL 535503|B.1.1.206|South Africa|2020-08-03	Africa|hCoV-19/South Africa/LR00034/2020|EPI ISL 515162|B.1.1.52|South Africa|2020-07-04	0.0002082004	Africa
Africa|hCoV-19/South Africa/KRISP-K002634/2020|EPI ISL 535504|B.1.1.273|South Africa|2020-08-03	Africa|hCoV-19/South Africa/LR00034/2020|EPI ISL 515162|B.1.1.52|South Africa|2020-07-04	0.0004511777	Africa
Africa|hCoV-19/South Africa/KRISP-K002635/2020|EPI ISL 535505|B.1.1.40|South Africa|2020-08-04	Africa|hCoV-19/South Africa/LR00034/2020|EPI ISL 515162|B.1.1.52|South Africa|2020-07-04	0.0004511776	Africa
Africa|hCoV-19/South Africa/KRISP-K002636/2020|EPI ISL 535506|C.1|South Africa|2020-08-02	Africa|hCoV-19/South Africa/LR00034/2020|EPI ISL 515162|B.1.1.52|South Africa|2020-07-04	0.0005901037	Africa
Africa|hCoV-19/South Africa/KRISP-K002637/2020|EPI ISL 535507|B.1.1.206|South Africa|2020-08-02	Africa|hCoV-19/South Africa/LR00034/2020|EPI ISL 515162|B.1.1.52|South Africa|2020-07-04	0.0002092531	Africa
Africa|hCoV-19/South Africa/KRISP-K002638/2020|EPI ISL 535508|B.1.1.206|South Africa|2020-08-04	Africa|hCoV-19/South Africa/LR00034/2020|EPI ISL 515162|B.1.1.52|South Africa|2020-07-04	0.0001387882	Africa
Africa|hCoV-19/South Africa/KRISP-K002639/2020|EPI ISL 535509|B.1.1.34|South Africa|2020-08-03	Africa|hCoV-19/South Africa/LR00034/2020|EPI ISL 515162|B.1.1.52|South Africa|2020-07-04	0.0003817406	Africa
Africa|hCoV-19/South Africa/KRISP-K002640/2020|EPI ISL 535510|B.1.1.206|South Africa|2020-08-04	Africa|hCoV-19/South Africa/LR00034/2020|EPI ISL 515162|B.1.1.52|South Africa|2020-07-04	0.0002081911	Africa
Africa|hCoV-19/South Africa/KRISP-K002641/2020|EPI ISL 535511|B.1.1.34|South Africa|2020-08-02	Africa|hCoV-19/South Africa/LR00034/2020|EPI ISL 515162|B.1.1.52|South Africa|2020-07-04	0.0004164529	Africa
Africa|hCoV-19/South Africa/KRISP-K002642/2020|EPI ISL 535512|B.1.1.273|South Africa|2020-08-02	Africa|hCoV-19/South Africa/LR00034/2020|EPI ISL 515162|B.1.1.52|South Africa|2020-07-04	0.0004511574	Africa
Africa|hCoV-19/South Africa/KRISP-K002643/2020|EPI ISL 535513|B.1.1.206|South Africa|2020-08-01	Africa|hCoV-19/South Africa/LR00034/2020|EPI ISL 515162|B.1.1.52|South Africa|2020-07-04	0.0002428946	Africa
Africa|hCoV-19/South Africa/KRISP-K002644/2020|EPI ISL 535514|B.1.1.206|South Africa|2020-08-02	Africa|hCoV-19/South Africa/LR00034/2020|EPI ISL 515162|B.1.1.52|South Africa|2020-07-04	0.0002082055	Africa
Africa|hCoV-19/South Africa/KRISP-K002645/2020|EPI ISL 535515|H.1|South Africa|2020-08-01	Africa|hCoV-19/South Africa/LR00034/2020|EPI ISL 515162|B.1.1.52|South Africa|2020-07-04	0.0003470225	Africa
Africa|hCoV-19/South Africa/KRISP-K002646/2020|EPI ISL 535516|B.1.1.34|South Africa|2020-08-03	Africa|hCoV-19/South Africa/LR00034/2020|EPI ISL 515162|B.1.1.52|South Africa|2020-07-04	0.0004164717	Africa
Africa|hCoV-19/South Africa/KRISP-K002647/2020|EPI ISL 535517|B.1.1.206|South Africa|2020-08-04	Africa|hCoV-19/South Africa/LR00034/2020|EPI ISL 515162|B.1.1.52|South Africa|2020-07-04	0.0002171952	Africa
Africa|hCoV-19/South Africa/KRISP-K002648/2020|EPI ISL 535518|B.1.1.206|South Africa|2020-08-04	Africa|hCoV-19/South Africa/LR00034/2020|EPI ISL 515162|B.1.1.52|South Africa|2020-07-04	0.0002081909	Africa
Africa|hCoV-19/South Africa/KRISP-K002649/2020|EPI ISL 535519|B.1.1.34|South Africa|2020-08-02	Africa|hCoV-19/South Africa/LR00034/2020|EPI ISL 515162|B.1.1.52|South Africa|2020-07-04	0.0004511667	Africa
Africa|hCoV-19/South Africa/KRISP-K002650/2020|EPI ISL 535520|H.1|South Africa|2020-08-03	Africa|hCoV-19/South Africa/LR00034/2020|EPI ISL 515162|B.1.1.52|South Africa|2020-07-04	0.0004859492	Africa
Africa|hCoV-19/South Africa/KRISP-K002651/2020|EPI ISL 535521|B.1.1.206|South Africa|2020-08-04	Africa|hCoV-19/South Africa/LR00034/2020|EPI ISL 515162|B.1.1.52|South Africa|2020-07-04	0.0001788772	Africa
Africa|hCoV-19/South Africa/KRISP-K002653/2020|EPI ISL 535522|B.1.1|South Africa|2020-08-02	Africa|hCoV-19/South Africa/LR00034/2020|EPI ISL 515162|B.1.1.52|South Africa|2020-07-04	0.0002429706	Africa
Africa|hCoV-19/South Africa/KRISP-K002655/2020|EPI ISL 535523|C.9|South Africa|2020-08-03	Africa|hCoV-19/South Africa/LR00034/2020|EPI ISL 515162|B.1.1.52|South Africa|2020-07-04	0.0005553552	Africa
Africa|hCoV-19/South Africa/KRISP-K002657/2020|EPI ISL 535525|B.1.1.1|South Africa|2020-08-03	Africa|hCoV-19/South Africa/LR00034/2020|EPI ISL 515162|B.1.1.52|South Africa|2020-07-04	0.0003908731	Africa
Africa|hCoV-19/South Africa/KRISP-K002658/2020|EPI ISL 535526|B.1.1.56|South Africa|2020-08-03	Africa|hCoV-19/South Africa/LR00034/2020|EPI ISL 515162|B.1.1.52|South Africa|2020-07-04	0.0004511867	Africa
Africa|hCoV-19/South Africa/KRISP-K002659/2020|EPI ISL 535527|C.9|South Africa|2020-08-03	Africa|hCoV-19/South Africa/LR00034/2020|EPI ISL 515162|B.1.1.52|South Africa|2020-07-04	0.0005216429	Africa
Africa|hCoV-19/South Africa/KRISP-K002660/2020|EPI ISL 535528|B.1.1.316|South Africa|2020-08-03	Africa|hCoV-19/South Africa/LR00034/2020|EPI ISL 515162|B.1.1.52|South Africa|2020-07-04	0.0003933173	Africa
Africa|hCoV-19/South Africa/KRISP-K002661/2020|EPI ISL 535529|C.9|South Africa|2020-08-03	Africa|hCoV-19/South Africa/LR00034/2020|EPI ISL 515162|B.1.1.52|South Africa|2020-07-04	0.0005900918	Africa
Africa|hCoV-19/South Africa/KRISP-K002664/2020|EPI ISL 535530|B.1.5|South Africa|2020-08-02	Africa|hCoV-19/South Africa/LR00034/2020|EPI ISL 515162|B.1.1.52|South Africa|2020-07-04	0.0005241715	Africa
Africa|hCoV-19/South Africa/KRISP-K002665/2020|EPI ISL 535531|C.1|South Africa|2020-08-03	Africa|hCoV-19/South Africa/LR00034/2020|EPI ISL 515162|B.1.1.52|South Africa|2020-07-04	0.0004859163	Africa
Africa|hCoV-19/South Africa/KRISP-K002666/2020|EPI ISL 535532|B.1.1.206|South Africa|2020-08-01	Africa|hCoV-19/South Africa/LR00034/2020|EPI ISL 515162|B.1.1.52|South Africa|2020-07-04	0.0001734890	Africa
Africa|hCoV-19/South Africa/KRISP-K002667/2020|EPI ISL 535533|B.1.1|South Africa|2020-08-04	Africa|hCoV-19/South Africa/LR00034/2020|EPI ISL 515162|B.1.1.52|South Africa|2020-07-04	0.0002777828	Africa
Africa|hCoV-19/South Africa/KRISP-K002669/2020|EPI ISL 535535|B.1.1.206|South Africa|2020-08-03	Africa|hCoV-19/South Africa/LR00034/2020|EPI ISL 515162|B.1.1.52|South Africa|2020-07-04	0.0001814048	Africa
Africa|hCoV-19/South Africa/KRISP-K002670/2020|EPI ISL 535536|B.1.1.206|South Africa|2020-08-02	Africa|hCoV-19/South Africa/LR00034/2020|EPI ISL 515162|B.1.1.52|South Africa|2020-07-04	0.0004164895	Africa
Africa|hCoV-19/South Africa/KRISP-K002671/2020|EPI ISL 535537|B.1|South Africa|2020-08-02	Africa|hCoV-19/South Africa/LR00034/2020|EPI ISL 515162|B.1.1.52|South Africa|2020-07-04	0.0005554209	Africa
Africa|hCoV-19/South Africa/KRISP-K002672/2020|EPI ISL 535538|B.1.1.206|South Africa|2020-08-03	Africa|hCoV-19/South Africa/LR00034/2020|EPI ISL 515162|B.1.1.52|South Africa|2020-07-04	0.0002901167	Africa
Africa|hCoV-19/South Africa/KRISP-K002673/2020|EPI ISL 535539|B.1.1.254|South Africa|2020-08-01	Africa|hCoV-19/South Africa/LR00034/2020|EPI ISL 515162|B.1.1.52|South Africa|2020-07-04	0.0003817500	Africa
Africa|hCoV-19/South Africa/KRISP-K002675/2020|EPI ISL 535540|C.9|South Africa|2020-08-03	Africa|hCoV-19/South Africa/LR00034/2020|EPI ISL 515162|B.1.1.52|South Africa|2020-07-04	0.0005912200	Africa
Africa|hCoV-19/South Africa/KRISP-K002676/2020|EPI ISL 535541|C.1|South Africa|2020-08-02	Africa|hCoV-19/South Africa/LR00034/2020|EPI ISL 515162|B.1.1.52|South Africa|2020-07-04	0.0005553301	Africa
Africa|hCoV-19/South Africa/KRISP-K002678/2020|EPI ISL 535542|B.1.1.254|South Africa|2020-08-03	Africa|hCoV-19/South Africa/LR00034/2020|EPI ISL 515162|B.1.1.52|South Africa|2020-07-04	0.0004164646	Africa
Africa|hCoV-19/South Africa/KRISP-K002679/2020|EPI ISL 535543|B.1.1.273|South Africa|2020-08-02	Africa|hCoV-19/South Africa/LR00034/2020|EPI ISL 515162|B.1.1.52|South Africa|2020-07-04	0.0005553688	Africa
Africa|hCoV-19/South Africa/KRISP-K002680/2020|EPI ISL 535544|B.1.1|South Africa|2020-08-03	Africa|hCoV-19/South Africa/LR00034/2020|EPI ISL 515162|B.1.1.52|South Africa|2020-07-04	0.0006248850	Africa
Africa|hCoV-19/South Africa/KRISP-K002681/2020|EPI ISL 535545|B.1.1.254|South Africa|2020-08-01	Africa|hCoV-19/South Africa/LR00034/2020|EPI ISL 515162|B.1.1.52|South Africa|2020-07-04	0.0004859375	Africa
Africa|hCoV-19/South Africa/KRISP-K002682/2020|EPI ISL 535546|B.1.1.206|South Africa|2020-08-01	Africa|hCoV-19/South Africa/LR00034/2020|EPI ISL 515162|B.1.1.52|South Africa|2020-07-04	0.0002428946	Africa
Africa|hCoV-19/South Africa/KRISP-K002685/2020|EPI ISL 535548|B.1.1|South Africa|2020-08-02	Africa|hCoV-19/South Africa/LR00034/2020|EPI ISL 515162|B.1.1.52|South Africa|2020-07-04	0.0002453512	Africa
Africa|hCoV-19/South Africa/KRISP-K002686/2020|EPI ISL 535549|B.1.1.273|South Africa|2020-08-04	Africa|hCoV-19/South Africa/LR00034/2020|EPI ISL 515162|B.1.1.52|South Africa|2020-07-04	0.0003516339	Africa
Africa|hCoV-19/South Africa/KRISP-K002687/2020|EPI ISL 535550|B.1.1|South Africa|2020-08-03	Africa|hCoV-19/South Africa/LR00034/2020|EPI ISL 515162|B.1.1.52|South Africa|2020-07-04	0.0002099832	Africa
Africa|hCoV-19/South Africa/KRISP-K002688/2020|EPI ISL 535551|B.1.1|South Africa|2020-08-03	Africa|hCoV-19/South Africa/LR00034/2020|EPI ISL 515162|B.1.1.52|South Africa|2020-07-04	0.0004165694	Africa
Africa|hCoV-19/South Africa/KRISP-K002690/2020|EPI ISL 535552|B.1.1.273|South Africa|2020-07-27	Africa|hCoV-19/South Africa/LR00034/2020|EPI ISL 515162|B.1.1.52|South Africa|2020-07-04	0.0006595552	Africa
Africa|hCoV-19/South Africa/KRISP-K002691/2020|EPI ISL 535553|B.1.1.206|South Africa|2020-07-27	Africa|hCoV-19/South Africa/LR00034/2020|EPI ISL 515162|B.1.1.52|South Africa|2020-07-04	0.0002082055	Africa
Africa|hCoV-19/South Africa/KRISP-K002692/2020|EPI ISL 535554|B.1.1.206|South Africa|2020-07-27	Africa|hCoV-19/South Africa/LR00034/2020|EPI ISL 515162|B.1.1.52|South Africa|2020-07-04	0.0002776121	Africa
Africa|hCoV-19/South Africa/KRISP-K002693/2020|EPI ISL 535555|C.2|South Africa|2020-07-27	Africa|hCoV-19/South Africa/LR00034/2020|EPI ISL 515162|B.1.1.52|South Africa|2020-07-04	0.0004511777	Africa
Africa|hCoV-19/South Africa/KRISP-K002694/2020|EPI ISL 535556|B.1.1.273|South Africa|2020-07-27	Africa|hCoV-19/South Africa/LR00034/2020|EPI ISL 515162|B.1.1.52|South Africa|2020-07-04	0.0004164443	Africa
Africa|hCoV-19/South Africa/KRISP-K002696/2020|EPI ISL 535557|B.1.1|South Africa|2020-07-27	Africa|hCoV-19/South Africa/LR00034/2020|EPI ISL 515162|B.1.1.52|South Africa|2020-07-04	0.0004164443	Africa
Africa|hCoV-19/South Africa/KRISP-K002697/2020|EPI ISL 535558|B.1.1|South Africa|2020-07-27	Africa|hCoV-19/South Africa/LR00034/2020|EPI ISL 515162|B.1.1.52|South Africa|2020-07-04	0.0003817233	Africa
Africa|hCoV-19/South Africa/KRISP-K002698/2020|EPI ISL 535559|B.1.1.206|South Africa|2020-07-30	Africa|hCoV-19/South Africa/LR00034/2020|EPI ISL 515162|B.1.1.52|South Africa|2020-07-04	0.0003817327	Africa
Africa|hCoV-19/South Africa/KRISP-K002699/2020|EPI ISL 535560|C.1|South Africa|2020-07-30	Africa|hCoV-19/South Africa/LR00034/2020|EPI ISL 515162|B.1.1.52|South Africa|2020-07-04	0.0004881858	Africa
Africa|hCoV-19/South Africa/KRISP-K002700/2020|EPI ISL 535561|B.1.1.206|South Africa|2020-07-30	Africa|hCoV-19/South Africa/LR00034/2020|EPI ISL 515162|B.1.1.52|South Africa|2020-07-04	0.0003147146	Africa
Africa|hCoV-19/South Africa/KRISP-K002702/2020|EPI ISL 535562|B.1.1.273|South Africa|2020-07-30	Africa|hCoV-19/South Africa/LR00034/2020|EPI ISL 515162|B.1.1.52|South Africa|2020-07-04	0.0004164627	Africa
Africa|hCoV-19/South Africa/KRISP-K002703/2020|EPI ISL 535563|B.1.1.273|South Africa|2020-07-30	Africa|hCoV-19/South Africa/LR00034/2020|EPI ISL 515162|B.1.1.52|South Africa|2020-07-04	0.0004858956	Africa
Africa|hCoV-19/South Africa/KRISP-K002704/2020|EPI ISL 535564|H.1|South Africa|2020-07-30	Africa|hCoV-19/South Africa/LR00034/2020|EPI ISL 515162|B.1.1.52|South Africa|2020-07-04	0.0003470381	Africa
Africa|hCoV-19/South Africa/KRISP-K002706/2020|EPI ISL 535565|B.1.1|South Africa|2020-07-30	Africa|hCoV-19/South Africa/LR00034/2020|EPI ISL 515162|B.1.1.52|South Africa|2020-07-04	0.0003817234	Africa
Africa|hCoV-19/South Africa/KRISP-K002707/2020|EPI ISL 535566|B.1.1.206|South Africa|2020-07-30	Africa|hCoV-19/South Africa/LR00034/2020|EPI ISL 515162|B.1.1.52|South Africa|2020-07-04	0.0002081911	Africa
Africa|hCoV-19/South Africa/KRISP-K002708/2020|EPI ISL 535567|C.1|South Africa|2020-07-30	Africa|hCoV-19/South Africa/LR00034/2020|EPI ISL 515162|B.1.1.52|South Africa|2020-07-04	0.0006595846	Africa
Africa|hCoV-19/South Africa/KRISP-K002709/2020|EPI ISL 535568|H.1|South Africa|2020-07-30	Africa|hCoV-19/South Africa/LR00034/2020|EPI ISL 515162|B.1.1.52|South Africa|2020-07-04	0.0003817670	Africa
Africa|hCoV-19/South Africa/KRISP-K002710/2020|EPI ISL 535569|B.1.1.99|South Africa|2020-07-30	Africa|hCoV-19/South Africa/LR00034/2020|EPI ISL 515162|B.1.1.52|South Africa|2020-07-04	0.0003817327	Africa
Africa|hCoV-19/South Africa/KRISP-K002711/2020|EPI ISL 535570|B.1.1.273|South Africa|2020-07-30	Africa|hCoV-19/South Africa/LR00034/2020|EPI ISL 515162|B.1.1.52|South Africa|2020-07-04	0.0005553438	Africa
Africa|hCoV-19/South Africa/KRISP-K002712/2020|EPI ISL 535571|B.1.1.84|South Africa|2020-07-30	Africa|hCoV-19/South Africa/LR00034/2020|EPI ISL 515162|B.1.1.52|South Africa|2020-07-04	0.0003470140	Africa
Africa|hCoV-19/South Africa/KRISP-K002715/2020|EPI ISL 535572|B.1.1|South Africa|2020-07-30	Africa|hCoV-19/South Africa/LR00034/2020|EPI ISL 515162|B.1.1.52|South Africa|2020-07-04	0.0005206112	Africa
Africa|hCoV-19/South Africa/KRISP-K002717/2020|EPI ISL 529720|B.1.1.64|South Africa|2020-08-14	Africa|hCoV-19/South Africa/LR00034/2020|EPI ISL 515162|B.1.1.52|South Africa|2020-07-04	0.0003817499	Africa
Africa|hCoV-19/South Africa/KRISP-K002720/2020|EPI ISL 529721|C.1|South Africa|2020-08-16	Africa|hCoV-19/South Africa/LR00034/2020|EPI ISL 515162|B.1.1.52|South Africa|2020-07-04	0.0005900793	Africa
Africa|hCoV-19/South Africa/KRISP-K002721/2020|EPI ISL 529722|B.1.1.1|South Africa|2020-08-14	Africa|hCoV-19/South Africa/LR00034/2020|EPI ISL 515162|B.1.1.52|South Africa|2020-07-04	0.0004218349	Africa
Africa|hCoV-19/South Africa/KRISP-K002722/2020|EPI ISL 529723|C.1|South Africa|2020-08-15	Africa|hCoV-19/South Africa/LR00034/2020|EPI ISL 515162|B.1.1.52|South Africa|2020-07-04	0.0005900650	Africa
Africa|hCoV-19/South Africa/KRISP-K002724/2020|EPI ISL 529724|B.1|South Africa|2020-08-12	Africa|hCoV-19/South Africa/LR00034/2020|EPI ISL 515162|B.1.1.52|South Africa|2020-07-04	0.0006943963	Africa
Africa|hCoV-19/South Africa/KRISP-K002726/2020|EPI ISL 529725|B.1.1|South Africa|2020-08-14	Africa|hCoV-19/South Africa/LR00034/2020|EPI ISL 515162|B.1.1.52|South Africa|2020-07-04	0.0002888773	Africa
Africa|hCoV-19/South Africa/KRISP-K002727/2020|EPI ISL 529726|B.1.1.206|South Africa|2020-08-14	Africa|hCoV-19/South Africa/LR00034/2020|EPI ISL 515162|B.1.1.52|South Africa|2020-07-04	0.0002429003	Africa
Africa|hCoV-19/South Africa/KRISP-K002729/2020|EPI ISL 529728|B.1.1.206|South Africa|2020-08-14	Africa|hCoV-19/South Africa/LR00034/2020|EPI ISL 515162|B.1.1.52|South Africa|2020-07-04	0.0002776122	Africa
Africa|hCoV-19/South Africa/KRISP-K002731/2020|EPI ISL 529729|B.1.1.273|South Africa|2020-08-16	Africa|hCoV-19/South Africa/LR00034/2020|EPI ISL 515162|B.1.1.52|South Africa|2020-07-04	0.0004511684	Africa
Africa|hCoV-19/South Africa/KRISP-K002732/2020|EPI ISL 529730|B.1.1.34|South Africa|2020-08-15	Africa|hCoV-19/South Africa/LR00034/2020|EPI ISL 515162|B.1.1.52|South Africa|2020-07-04	0.0003817405	Africa
Africa|hCoV-19/South Africa/KRISP-K002733/2020|EPI ISL 529731|B.1.5|South Africa|2020-08-16	Africa|hCoV-19/South Africa/LR00034/2020|EPI ISL 515162|B.1.1.52|South Africa|2020-07-04	0.0005901326	Africa
Africa|hCoV-19/South Africa/KRISP-K002734/2020|EPI ISL 529732|B.1.1.117|South Africa|2020-08-16	Africa|hCoV-19/South Africa/LR00034/2020|EPI ISL 515162|B.1.1.52|South Africa|2020-07-04	0.0004164529	Africa
Africa|hCoV-19/South Africa/KRISP-K002735/2020|EPI ISL 529733|B.1.1.34|South Africa|2020-08-16	Africa|hCoV-19/South Africa/LR00034/2020|EPI ISL 515162|B.1.1.52|South Africa|2020-07-04	0.0003817405	Africa
Africa|hCoV-19/South Africa/KRISP-K002736/2020|EPI ISL 529734|B.1.1.273|South Africa|2020-08-15	Africa|hCoV-19/South Africa/LR00034/2020|EPI ISL 515162|B.1.1.52|South Africa|2020-07-04	0.0004511684	Africa
Africa|hCoV-19/South Africa/KRISP-K002737/2020|EPI ISL 529735|B.1.1.206|South Africa|2020-08-14	Africa|hCoV-19/South Africa/LR00034/2020|EPI ISL 515162|B.1.1.52|South Africa|2020-07-04	0.0003123213	Africa
Africa|hCoV-19/South Africa/KRISP-K002738/2020|EPI ISL 529736|B.1.1.99|South Africa|2020-08-14	Africa|hCoV-19/South Africa/LR00034/2020|EPI ISL 515162|B.1.1.52|South Africa|2020-07-04	0.0003817577	Africa
Africa|hCoV-19/South Africa/KRISP-K002739/2020|EPI ISL 529737|B.1.1.34|South Africa|2020-08-13	Africa|hCoV-19/South Africa/LR00034/2020|EPI ISL 515162|B.1.1.52|South Africa|2020-07-04	0.0004858819	Africa
Africa|hCoV-19/South Africa/KRISP-K002740/2020|EPI ISL 529738|B.1.1.273|South Africa|2020-08-14	Africa|hCoV-19/South Africa/LR00034/2020|EPI ISL 515162|B.1.1.52|South Africa|2020-07-04	0.0003488902	Africa
Africa|hCoV-19/South Africa/KRISP-K002741/2020|EPI ISL 529739|B.1.1.273|South Africa|2020-08-15	Africa|hCoV-19/South Africa/LR00034/2020|EPI ISL 515162|B.1.1.52|South Africa|2020-07-04	0.0004858937	Africa
Africa|hCoV-19/South Africa/KRISP-K002744/2020|EPI ISL 529740|B.1.1.206|South Africa|2020-08-15	Africa|hCoV-19/South Africa/LR00034/2020|EPI ISL 515162|B.1.1.52|South Africa|2020-07-04	0.0003817499	Africa
Africa|hCoV-19/South Africa/KRISP-K002745/2020|EPI ISL 529741|B.1.1.1|South Africa|2020-08-15	Africa|hCoV-19/South Africa/LR00034/2020|EPI ISL 515162|B.1.1.52|South Africa|2020-07-04	0.0004167045	Africa
Africa|hCoV-19/South Africa/KRISP-K002746/2020|EPI ISL 529742|C.1|South Africa|2020-08-13	Africa|hCoV-19/South Africa/LR00034/2020|EPI ISL 515162|B.1.1.52|South Africa|2020-07-04	0.0005900914	Africa
Africa|hCoV-19/South Africa/KRISP-K002747/2020|EPI ISL 529743|C.1|South Africa|2020-08-15	Africa|hCoV-19/South Africa/LR00034/2020|EPI ISL 515162|B.1.1.52|South Africa|2020-07-04	0.0005900771	Africa
Africa|hCoV-19/South Africa/KRISP-K002748/2020|EPI ISL 529744|C.1|South Africa|2020-08-15	Africa|hCoV-19/South Africa/LR00034/2020|EPI ISL 515162|B.1.1.52|South Africa|2020-07-04	0.0005553552	Africa
Africa|hCoV-19/South Africa/KRISP-K002749/2020|EPI ISL 529745|B.1.1.273|South Africa|2020-08-16	Africa|hCoV-19/South Africa/LR00034/2020|EPI ISL 515162|B.1.1.52|South Africa|2020-07-04	0.0005562567	Africa
Africa|hCoV-19/South Africa/KRISP-K002750/2020|EPI ISL 529746|B.1.1.273|South Africa|2020-08-16	Africa|hCoV-19/South Africa/LR00034/2020|EPI ISL 515162|B.1.1.52|South Africa|2020-07-04	0.0003498789	Africa
Africa|hCoV-19/South Africa/KRISP-K002751/2020|EPI ISL 529747|H.1|South Africa|2020-08-14	Africa|hCoV-19/South Africa/LR00034/2020|EPI ISL 515162|B.1.1.52|South Africa|2020-07-04	0.0003470309	Africa
Africa|hCoV-19/South Africa/KRISP-K002752/2020|EPI ISL 529748|B.1.140|South Africa|2020-08-17	Africa|hCoV-19/South Africa/LR00034/2020|EPI ISL 515162|B.1.1.52|South Africa|2020-07-04	0.0005901203	Africa
Africa|hCoV-19/South Africa/KRISP-K002753/2020|EPI ISL 529749|H.1|South Africa|2020-08-15	Africa|hCoV-19/South Africa/LR00034/2020|EPI ISL 515162|B.1.1.52|South Africa|2020-07-04	0.0005206474	Africa
Africa|hCoV-19/South Africa/KRISP-K002754/2020|EPI ISL 529750|H.1|South Africa|2020-08-16	Africa|hCoV-19/South Africa/LR00034/2020|EPI ISL 515162|B.1.1.52|South Africa|2020-07-04	0.0005206346	Africa
Africa|hCoV-19/South Africa/KRISP-K002755/2020|EPI ISL 529751|B.1.1|South Africa|2020-08-12	Africa|hCoV-19/South Africa/LR00034/2020|EPI ISL 515162|B.1.1.52|South Africa|2020-07-04	0.0002428947	Africa
Africa|hCoV-19/South Africa/KRISP-K002756/2020|EPI ISL 529752|B.1|South Africa|2020-08-14	Africa|hCoV-19/South Africa/LR00034/2020|EPI ISL 515162|B.1.1.52|South Africa|2020-07-04	0.0006248897	Africa
Africa|hCoV-19/South Africa/KRISP-K002758/2020|EPI ISL 529754|B.1.1|South Africa|2020-08-12	Africa|hCoV-19/South Africa/LR00034/2020|EPI ISL 515162|B.1.1.52|South Africa|2020-07-04	0.0003191571	Africa
Africa|hCoV-19/South Africa/KRISP-K002759/2020|EPI ISL 529755|B.1.1.34|South Africa|2020-08-15	Africa|hCoV-19/South Africa/LR00034/2020|EPI ISL 515162|B.1.1.52|South Africa|2020-07-04	0.0004859160	Africa
Africa|hCoV-19/South Africa/KRISP-K002760/2020|EPI ISL 529756|H.1|South Africa|2020-08-16	Africa|hCoV-19/South Africa/LR00034/2020|EPI ISL 515162|B.1.1.52|South Africa|2020-07-04	0.0003470381	Africa
Africa|hCoV-19/South Africa/KRISP-K002761/2020|EPI ISL 529757|B.1.1.56|South Africa|2020-08-15	Africa|hCoV-19/South Africa/LR00034/2020|EPI ISL 515162|B.1.1.52|South Africa|2020-07-04	0.0006248287	Africa
Africa|hCoV-19/South Africa/KRISP-K002762/2020|EPI ISL 529758|C.1|South Africa|2020-08-15	Africa|hCoV-19/South Africa/LR00034/2020|EPI ISL 515162|B.1.1.52|South Africa|2020-07-04	0.0006247724	Africa
Africa|hCoV-19/South Africa/KRISP-K002763/2020|EPI ISL 529759|H.1|South Africa|2020-08-16	Africa|hCoV-19/South Africa/LR00034/2020|EPI ISL 515162|B.1.1.52|South Africa|2020-07-04	0.0003470381	Africa
Africa|hCoV-19/South Africa/KRISP-K002764/2020|EPI ISL 529760|B.1.1.206|South Africa|2020-08-12	Africa|hCoV-19/South Africa/LR00034/2020|EPI ISL 515162|B.1.1.52|South Africa|2020-07-04	0.0004859393	Africa
Africa|hCoV-19/South Africa/KRISP-K002766/2020|EPI ISL 529762|B.1|South Africa|2020-08-12	Africa|hCoV-19/South Africa/LR00034/2020|EPI ISL 515162|B.1.1.52|South Africa|2020-07-04	0.0005565990	Africa
Africa|hCoV-19/South Africa/KRISP-K002768/2020|EPI ISL 529763|C.9|South Africa|2020-08-21	Africa|hCoV-19/South Africa/LR00034/2020|EPI ISL 515162|B.1.1.52|South Africa|2020-07-04	0.0005900771	Africa
Africa|hCoV-19/South Africa/KRISP-K002769/2020|EPI ISL 529764|B.1.1.206|South Africa|2020-08-21	Africa|hCoV-19/South Africa/LR00034/2020|EPI ISL 515162|B.1.1.52|South Africa|2020-07-04	0.0002429056	Africa
Africa|hCoV-19/South Africa/KRISP-K002770/2020|EPI ISL 529765|C.9|South Africa|2020-08-21	Africa|hCoV-19/South Africa/LR00034/2020|EPI ISL 515162|B.1.1.52|South Africa|2020-07-04	0.0005206113	Africa
Africa|hCoV-19/South Africa/KRISP-K002771/2020|EPI ISL 529766|H.1|South Africa|2020-08-21	Africa|hCoV-19/South Africa/LR00034/2020|EPI ISL 515162|B.1.1.52|South Africa|2020-07-04	0.0005553938	Africa
Africa|hCoV-19/South Africa/KRISP-K002772/2020|EPI ISL 529767|B.1.1.206|South Africa|2020-08-21	Africa|hCoV-19/South Africa/LR00034/2020|EPI ISL 515162|B.1.1.52|South Africa|2020-07-04	0.0003123623	Africa
Africa|hCoV-19/South Africa/KRISP-K002773/2020|EPI ISL 529768|B.1.1.1|South Africa|2020-08-21	Africa|hCoV-19/South Africa/LR00034/2020|EPI ISL 515162|B.1.1.52|South Africa|2020-07-04	0.0005291681	Africa
Africa|hCoV-19/South Africa/KRISP-K002774/2020|EPI ISL 529769|B.1.1.206|South Africa|2020-08-21	Africa|hCoV-19/South Africa/LR00034/2020|EPI ISL 515162|B.1.1.52|South Africa|2020-07-04	0.0002429055	Africa
Africa|hCoV-19/South Africa/KRISP-K002775/2020|EPI ISL 529770|B.1.1|South Africa|2020-08-21	Africa|hCoV-19/South Africa/LR00034/2020|EPI ISL 515162|B.1.1.52|South Africa|2020-07-04	0.0003470608	Africa
Africa|hCoV-19/South Africa/KRISP-K002776/2020|EPI ISL 529771|C.1|South Africa|2020-08-21	Africa|hCoV-19/South Africa/LR00034/2020|EPI ISL 515162|B.1.1.52|South Africa|2020-07-04	0.0006596008	Africa
Africa|hCoV-19/South Africa/KRISP-K002777/2020|EPI ISL 529772|C.1|South Africa|2020-08-21	Africa|hCoV-19/South Africa/LR00034/2020|EPI ISL 515162|B.1.1.52|South Africa|2020-07-04	0.0006595711	Africa
Africa|hCoV-19/South Africa/KRISP-K002780/2020|EPI ISL 529774|B.1.1.273|South Africa|2020-08-20	Africa|hCoV-19/South Africa/LR00034/2020|EPI ISL 515162|B.1.1.52|South Africa|2020-07-04	0.0004859275	Africa
Africa|hCoV-19/South Africa/KRISP-K002781/2020|EPI ISL 529775|B.1.1.206|South Africa|2020-08-21	Africa|hCoV-19/South Africa/LR00034/2020|EPI ISL 515162|B.1.1.52|South Africa|2020-07-04	0.0001387883	Africa
Africa|hCoV-19/South Africa/KRISP-K002782/2020|EPI ISL 529776|B.1.1.206|South Africa|2020-08-20	Africa|hCoV-19/South Africa/LR00034/2020|EPI ISL 515162|B.1.1.52|South Africa|2020-07-04	0.0002428946	Africa
Africa|hCoV-19/South Africa/KRISP-K002783/2020|EPI ISL 529777|B.1.1.206|South Africa|2020-08-20	Africa|hCoV-19/South Africa/LR00034/2020|EPI ISL 515162|B.1.1.52|South Africa|2020-07-04	0.0003470224	Africa
Africa|hCoV-19/South Africa/KRISP-K002784/2020|EPI ISL 529778|B.1.1.206|South Africa|2020-08-24	Africa|hCoV-19/South Africa/LR00034/2020|EPI ISL 515162|B.1.1.52|South Africa|2020-07-04	0.0002081961	Africa
Africa|hCoV-19/South Africa/KRISP-K002785/2020|EPI ISL 529779|B.1.1|South Africa|2020-08-24	Africa|hCoV-19/South Africa/LR00034/2020|EPI ISL 515162|B.1.1.52|South Africa|2020-07-04	0.0003470297	Africa
Africa|hCoV-19/South Africa/KRISP-K002786/2020|EPI ISL 529780|B.1.1.206|South Africa|2020-08-23	Africa|hCoV-19/South Africa/LR00034/2020|EPI ISL 515162|B.1.1.52|South Africa|2020-07-04	0.0002429055	Africa
Africa|hCoV-19/South Africa/KRISP-K002787/2020|EPI ISL 529781|B.1.1.1|South Africa|2020-08-23	Africa|hCoV-19/South Africa/LR00034/2020|EPI ISL 515162|B.1.1.52|South Africa|2020-07-04	0.0004253927	Africa
Africa|hCoV-19/South Africa/KRISP-K002788/2020|EPI ISL 529782|C.1|South Africa|2020-08-24	Africa|hCoV-19/South Africa/LR00034/2020|EPI ISL 515162|B.1.1.52|South Africa|2020-07-04	0.0004859050	Africa
Africa|hCoV-19/South Africa/KRISP-K002789/2020|EPI ISL 529783|B.1.1.206|South Africa|2020-08-21	Africa|hCoV-19/South Africa/LR00034/2020|EPI ISL 515162|B.1.1.52|South Africa|2020-07-04	0.0003123278	Africa
Africa|hCoV-19/South Africa/KRISP-K002790/2020|EPI ISL 529784|H.1|South Africa|2020-08-23	Africa|hCoV-19/South Africa/LR00034/2020|EPI ISL 515162|B.1.1.52|South Africa|2020-07-04	0.0004512386	Africa
Africa|hCoV-19/South Africa/KRISP-K002792/2020|EPI ISL 529786|B.1.1.206|South Africa|2020-08-23	Africa|hCoV-19/South Africa/LR00034/2020|EPI ISL 515162|B.1.1.52|South Africa|2020-07-04	0.0002430320	Africa
Africa|hCoV-19/South Africa/KRISP-K002793/2020|EPI ISL 529787|H.1|South Africa|2020-08-24	Africa|hCoV-19/South Africa/LR00034/2020|EPI ISL 515162|B.1.1.52|South Africa|2020-07-04	0.0005206579	Africa
Africa|hCoV-19/South Africa/KRISP-K002794/2020|EPI ISL 529788|B.1.1|South Africa|2020-08-24	Africa|hCoV-19/South Africa/LR00034/2020|EPI ISL 515162|B.1.1.52|South Africa|2020-07-04	0.0004511666	Africa
Africa|hCoV-19/South Africa/KRISP-K002795/2020|EPI ISL 529789|B.1.1.34|South Africa|2020-08-23	Africa|hCoV-19/South Africa/LR00034/2020|EPI ISL 515162|B.1.1.52|South Africa|2020-07-04	0.0004164717	Africa
Africa|hCoV-19/South Africa/KRISP-K002796/2020|EPI ISL 529790|B.1.1.206|South Africa|2020-08-24	Africa|hCoV-19/South Africa/LR00034/2020|EPI ISL 515162|B.1.1.52|South Africa|2020-07-04	0.0002776064	Africa
Africa|hCoV-19/South Africa/KRISP-K002797/2020|EPI ISL 529791|H.1|South Africa|2020-08-24	Africa|hCoV-19/South Africa/LR00034/2020|EPI ISL 515162|B.1.1.52|South Africa|2020-07-04	0.0004511996	Africa
Africa|hCoV-19/South Africa/KRISP-K002798/2020|EPI ISL 529792|H.1|South Africa|2020-08-24	Africa|hCoV-19/South Africa/LR00034/2020|EPI ISL 515162|B.1.1.52|South Africa|2020-07-04	0.0004859156	Africa
Africa|hCoV-19/South Africa/KRISP-K002799/2020|EPI ISL 529793|C.1|South Africa|2020-08-24	Africa|hCoV-19/South Africa/LR00034/2020|EPI ISL 515162|B.1.1.52|South Africa|2020-07-04	0.0006967806	Africa
Africa|hCoV-19/South Africa/KRISP-K002800/2020|EPI ISL 529794|H.1|South Africa|2020-08-24	Africa|hCoV-19/South Africa/LR00034/2020|EPI ISL 515162|B.1.1.52|South Africa|2020-07-04	0.0004859373	Africa
Africa|hCoV-19/South Africa/KRISP-K002801/2020|EPI ISL 529795|B.1.1|South Africa|2020-08-24	Africa|hCoV-19/South Africa/LR00034/2020|EPI ISL 515162|B.1.1.52|South Africa|2020-07-04	0.0003507339	Africa
Africa|hCoV-19/South Africa/KRISP-K002802/2020|EPI ISL 529796|B.1.1|South Africa|2020-08-20	Africa|hCoV-19/South Africa/LR00034/2020|EPI ISL 515162|B.1.1.52|South Africa|2020-07-04	0.0002776064	Africa
Africa|hCoV-19/South Africa/KRISP-K002803/2020|EPI ISL 529797|B.1.1.159|South Africa|2020-08-24	Africa|hCoV-19/South Africa/LR00034/2020|EPI ISL 515162|B.1.1.52|South Africa|2020-07-04	0.0004511870	Africa
Africa|hCoV-19/South Africa/KRISP-K002804/2020|EPI ISL 529798|H.1|South Africa|2020-08-24	Africa|hCoV-19/South Africa/LR00034/2020|EPI ISL 515162|B.1.1.52|South Africa|2020-07-04	0.0003817670	Africa
Africa|hCoV-19/South Africa/KRISP-K002805/2020|EPI ISL 529799|B.1.1|South Africa|2020-08-24	Africa|hCoV-19/South Africa/LR00034/2020|EPI ISL 515162|B.1.1.52|South Africa|2020-07-04	0.0003470309	Africa
Africa|hCoV-19/South Africa/KRISP-K002806/2020|EPI ISL 529800|B.1.1|South Africa|2020-08-25	Africa|hCoV-19/South Africa/LR00034/2020|EPI ISL 515162|B.1.1.52|South Africa|2020-07-04	0.0003470297	Africa
Africa|hCoV-19/South Africa/KRISP-K002807/2020|EPI ISL 529801|B.1.1.206|South Africa|2020-08-25	Africa|hCoV-19/South Africa/LR00034/2020|EPI ISL 515162|B.1.1.52|South Africa|2020-07-04	0.0003123343	Africa
Africa|hCoV-19/South Africa/KRISP-K002808/2020|EPI ISL 529802|C.1|South Africa|2020-08-25	Africa|hCoV-19/South Africa/LR00034/2020|EPI ISL 515162|B.1.1.52|South Africa|2020-07-04	0.0006942373	Africa
Africa|hCoV-19/South Africa/KRISP-K002809/2020|EPI ISL 529803|B.1|South Africa|2020-08-24	Africa|hCoV-19/South Africa/LR00034/2020|EPI ISL 515162|B.1.1.52|South Africa|2020-07-04	0.0003160521	Africa
Africa|hCoV-19/South Africa/LR00001/2020|EPI ISL 515133|B.1.1.206|South Africa|2020-07-03	Africa|hCoV-19/South Africa/LR00034/2020|EPI ISL 515162|B.1.1.52|South Africa|2020-07-04	0.0001388251	Africa
Africa|hCoV-19/South Africa/LR00003/2020|EPI ISL 515135|B.1.1.206|South Africa|2020-07-03	Africa|hCoV-19/South Africa/LR00034/2020|EPI ISL 515162|B.1.1.52|South Africa|2020-07-04	0.0003160085	Africa
Africa|hCoV-19/South Africa/LR00008/2020|EPI ISL 515138|B.1|South Africa|2020-06-30	Africa|hCoV-19/South Africa/LR00034/2020|EPI ISL 515162|B.1.1.52|South Africa|2020-07-04	0.0004888859	Africa
Africa|hCoV-19/South Africa/LR00010/2020|EPI ISL 515140|B.1.5|South Africa|2020-07-03	Africa|hCoV-19/South Africa/LR00034/2020|EPI ISL 515162|B.1.1.52|South Africa|2020-07-04	0.0004947713	Africa
Africa|hCoV-19/South Africa/LR00017/2020|EPI ISL 515147|B.1.1.52|South Africa|2020-07-03	Africa|hCoV-19/South Africa/LR00034/2020|EPI ISL 515162|B.1.1.52|South Africa|2020-07-04	0.0001738773	Africa
Africa|hCoV-19/South Africa/LR00018/2020|EPI ISL 515148|B.1.1.52|South Africa|2020-07-03	Africa|hCoV-19/South Africa/LR00034/2020|EPI ISL 515162|B.1.1.52|South Africa|2020-07-04	0.0002111809	Africa
Africa|hCoV-19/South Africa/LR00020/2020|EPI ISL 515149|B.1.1.206|South Africa|2020-07-03	Africa|hCoV-19/South Africa/LR00034/2020|EPI ISL 515162|B.1.1.52|South Africa|2020-07-04	0.0002776410	Africa
Africa|hCoV-19/South Africa/LR00021/2020|EPI ISL 515150|C.1|South Africa|2020-07-02	Africa|hCoV-19/South Africa/LR00034/2020|EPI ISL 515162|B.1.1.52|South Africa|2020-07-04	0.0005277218	Africa
Africa|hCoV-19/South Africa/LR00022/2020|EPI ISL 515151|C.1|South Africa|2020-07-02	Africa|hCoV-19/South Africa/LR00034/2020|EPI ISL 515162|B.1.1.52|South Africa|2020-07-04	0.0005634443	Africa
Africa|hCoV-19/South Africa/LR00023/2020|EPI ISL 515152|B.1.1|South Africa|2020-07-04	Africa|hCoV-19/South Africa/LR00034/2020|EPI ISL 515162|B.1.1.52|South Africa|2020-07-04	0.0003470463	Africa
Africa|hCoV-19/South Africa/LR00024/2020|EPI ISL 515153|B.1.1.53|South Africa|2020-07-05	Africa|hCoV-19/South Africa/LR00034/2020|EPI ISL 515162|B.1.1.52|South Africa|2020-07-04	0.0004173012	Africa
Africa|hCoV-19/South Africa/LR00027/2020|EPI ISL 515156|B.1.1.99|South Africa|2020-07-01	Africa|hCoV-19/South Africa/LR00034/2020|EPI ISL 515162|B.1.1.52|South Africa|2020-07-04	0.0003470140	Africa
Africa|hCoV-19/South Africa/LR00030/2020|EPI ISL 515159|B.1.1.52|South Africa|2020-07-03	Africa|hCoV-19/South Africa/LR00034/2020|EPI ISL 515162|B.1.1.52|South Africa|2020-07-04	0.0003496955	Africa
Africa|hCoV-19/South Africa/LR00032/2020|EPI ISL 515160|C.1|South Africa|2020-07-04	Africa|hCoV-19/South Africa/LR00034/2020|EPI ISL 515162|B.1.1.52|South Africa|2020-07-04	0.0005269081	Africa
Africa|hCoV-19/South Africa/LR00033/2020|EPI ISL 515161|B.1.1.52|South Africa|2020-07-01	Africa|hCoV-19/South Africa/LR00034/2020|EPI ISL 515162|B.1.1.52|South Africa|2020-07-04	0.0002082084	Africa
Africa|hCoV-19/Algeria/G0638 2264/2020|EPI ISL 418241|B.1|Algeria|2020-03-02	Africa|hCoV-19/South Africa/LR00037/2020|EPI ISL 515164|C.2|South Africa|2020-07-05	0.0005911934	Africa
Africa|hCoV-19/Algeria/G0640 2265/2020|EPI ISL 418242|B.1|Algeria|2020-03-08	Africa|hCoV-19/South Africa/LR00037/2020|EPI ISL 515164|C.2|South Africa|2020-07-05	0.0005205879	Africa
Africa|hCoV-19/Algeria/G0860 2262/2020|EPI ISL 420037|B.1|Algeria|2020-03-02	Africa|hCoV-19/South Africa/LR00037/2020|EPI ISL 515164|C.2|South Africa|2020-07-05	0.0005205878	Africa
Africa|hCoV-19/Benin/1022/2020|EPI ISL 476826|B.1|Benin|2020-03-25	Africa|hCoV-19/South Africa/LR00037/2020|EPI ISL 515164|C.2|South Africa|2020-07-05	0.0004859174	Africa
Africa|hCoV-19/Benin/1092/2020|EPI ISL 476827|B.1|Benin|2020-03-27	Africa|hCoV-19/South Africa/LR00037/2020|EPI ISL 515164|C.2|South Africa|2020-07-05	0.0005555480	Africa
Africa|hCoV-19/Benin/1408/2020|EPI ISL 476825|B.1.356|Benin|2020-04-04	Africa|hCoV-19/South Africa/LR00037/2020|EPI ISL 515164|C.2|South Africa|2020-07-05	0.0004859055	Africa
Africa|hCoV-19/Benin/1409/2020|EPI ISL 476828|B.1|Benin|2020-04-06	Africa|hCoV-19/South Africa/LR00037/2020|EPI ISL 515164|C.2|South Africa|2020-07-05	0.0005244695	Africa
Africa|hCoV-19/Benin/1950/2020|EPI ISL 476830|A|Benin|2020-04-15	Africa|hCoV-19/South Africa/LR00037/2020|EPI ISL 515164|C.2|South Africa|2020-07-05	0.0007291014	Africa
Africa|hCoV-19/Benin/197/2020|EPI ISL 476822|B.1.178|Benin|2020-03-15	Africa|hCoV-19/South Africa/LR00037/2020|EPI ISL 515164|C.2|South Africa|2020-07-05	0.0004859731	Africa
Africa|hCoV-19/Benin/2012/2020|EPI ISL 476831|A|Benin|2020-04-15	Africa|hCoV-19/South Africa/LR00037/2020|EPI ISL 515164|C.2|South Africa|2020-07-05	0.0007637491	Africa
Africa|hCoV-19/Benin/260/2020|EPI ISL 476823|B.1.292|Benin|2020-03-17	Africa|hCoV-19/South Africa/LR00037/2020|EPI ISL 515164|C.2|South Africa|2020-07-05	0.0005900772	Africa
Africa|hCoV-19/Benin/314/2020|EPI ISL 476834|B.1.5|Benin|2020-03-17	Africa|hCoV-19/South Africa/LR00037/2020|EPI ISL 515164|C.2|South Africa|2020-07-05	0.0005585556	Africa
Africa|hCoV-19/Benin/461/2020|EPI ISL 476833|A|Benin|2020-03-17	Africa|hCoV-19/South Africa/LR00037/2020|EPI ISL 515164|C.2|South Africa|2020-07-05	0.0007289853	Africa
Africa|hCoV-19/Benin/501/2020|EPI ISL 476824|B.1.356|Benin|2020-03-17	Africa|hCoV-19/South Africa/LR00037/2020|EPI ISL 515164|C.2|South Africa|2020-07-05	0.0004858719	Africa
Africa|hCoV-19/Benin/843/2020|EPI ISL 476829|A|Benin|2020-03-19	Africa|hCoV-19/South Africa/LR00037/2020|EPI ISL 515164|C.2|South Africa|2020-07-05	0.0006595992	Africa
Africa|hCoV-19/Botswana/BOT0455/2020|EPI ISL 560386|B.1|Botswana|2020-03-28	Africa|hCoV-19/South Africa/LR00037/2020|EPI ISL 515164|C.2|South Africa|2020-07-05	0.0004511573	Africa
Africa|hCoV-19/Botswana/BOT2254/2020|EPI ISL 560390|B.1.1|Botswana|2020-04-08	Africa|hCoV-19/South Africa/LR00037/2020|EPI ISL 515164|C.2|South Africa|2020-07-05	0.0003130088	Africa
Africa|hCoV-19/Botswana/BOT2283/2020|EPI ISL 560385|B.1|Botswana|2020-04-07	Africa|hCoV-19/South Africa/LR00037/2020|EPI ISL 515164|C.2|South Africa|2020-07-05	0.0005633135	Africa
Africa|hCoV-19/Botswana/BOT2624/2020|EPI ISL 560387|B.1.1|Botswana|2020-04-05	Africa|hCoV-19/South Africa/LR00037/2020|EPI ISL 515164|C.2|South Africa|2020-07-05	0.0003167870	Africa
Africa|hCoV-19/Botswana/BOT4161/2020|EPI ISL 560388|B.1.1.220|Botswana|2020-04-16	Africa|hCoV-19/South Africa/LR00037/2020|EPI ISL 515164|C.2|South Africa|2020-07-05	0.0003836227	Africa
Africa|hCoV-19/DRC/04186/2020|EPI ISL 471411|A|Democratic Republic of the Congo|2020-04-25	Africa|hCoV-19/South Africa/LR00037/2020|EPI ISL 515164|C.2|South Africa|2020-07-05	0.0007289844	Africa
Africa|hCoV-19/DRC/04188/2020|EPI ISL 471413|A|Democratic Republic of the Congo|2020-04-25	Africa|hCoV-19/South Africa/LR00037/2020|EPI ISL 515164|C.2|South Africa|2020-07-05	0.0008120089	Africa
Africa|hCoV-19/DRC/10041/2020|EPI ISL 527543|B.1.1.275|Democratic Republic of the Congo|2020-05-22	Africa|hCoV-19/South Africa/LR00037/2020|EPI ISL 515164|C.2|South Africa|2020-07-05	0.0003840817	Africa
Africa|hCoV-19/DRC/10057/2020|EPI ISL 527538|B.1.1.275|Democratic Republic of the Congo|2020-05-22	Africa|hCoV-19/South Africa/LR00037/2020|EPI ISL 515164|C.2|South Africa|2020-07-05	0.0005003795	Africa
Africa|hCoV-19/DRC/10061/2020|EPI ISL 527521|B.1.1.275|Democratic Republic of the Congo|2020-05-22	Africa|hCoV-19/South Africa/LR00037/2020|EPI ISL 515164|C.2|South Africa|2020-07-05	0.0003529990	Africa
Africa|hCoV-19/DRC/10070/2020|EPI ISL 527544|B.1.178|Democratic Republic of the Congo|2020-05-22	Africa|hCoV-19/South Africa/LR00037/2020|EPI ISL 515164|C.2|South Africa|2020-07-05	0.0006277283	Africa
Africa|hCoV-19/DRC/10120/2020|EPI ISL 513624|B.1.1.275|Democratic Republic of the Congo|2020-05-22	Africa|hCoV-19/South Africa/LR00037/2020|EPI ISL 515164|C.2|South Africa|2020-07-05	0.0004333808	Africa
Africa|hCoV-19/DRC/10127/2020|EPI ISL 513625|B.1.1.275|Democratic Republic of the Congo|2020-05-22	Africa|hCoV-19/South Africa/LR00037/2020|EPI ISL 515164|C.2|South Africa|2020-07-05	0.0004276213	Africa
Africa|hCoV-19/DRC/10242/2020|EPI ISL 513626|B.1.84|Democratic Republic of the Congo|2020-05-22	Africa|hCoV-19/South Africa/LR00037/2020|EPI ISL 515164|C.2|South Africa|2020-07-05	0.0005248444	Africa
Africa|hCoV-19/DRC/10251/2020|EPI ISL 513627|B.1.128|Democratic Republic of the Congo|2020-05-22	Africa|hCoV-19/South Africa/LR00037/2020|EPI ISL 515164|C.2|South Africa|2020-07-05	0.0006655804	Africa
Africa|hCoV-19/DRC/10324/2020|EPI ISL 527545|B.1.214|Democratic Republic of the Congo|2020-05-22	Africa|hCoV-19/South Africa/LR00037/2020|EPI ISL 515164|C.2|South Africa|2020-07-05	0.0005935877	Africa
Africa|hCoV-19/DRC/10346/2020|EPI ISL 527546|B.1.214|Democratic Republic of the Congo|2020-05-22	Africa|hCoV-19/South Africa/LR00037/2020|EPI ISL 515164|C.2|South Africa|2020-07-05	0.0005998907	Africa
Africa|hCoV-19/DRC/10364/2020|EPI ISL 527498|B.1|Democratic Republic of the Congo|2020-05-22	Africa|hCoV-19/South Africa/LR00037/2020|EPI ISL 515164|C.2|South Africa|2020-07-05	0.0004897746	Africa
Africa|hCoV-19/DRC/10371/2020|EPI ISL 527489|B.1.178|Democratic Republic of the Congo|2020-05-22	Africa|hCoV-19/South Africa/LR00037/2020|EPI ISL 515164|C.2|South Africa|2020-07-05	0.0006288309	Africa
Africa|hCoV-19/DRC/10373/2020|EPI ISL 527495|B.1.159|Democratic Republic of the Congo|2020-05-22	Africa|hCoV-19/South Africa/LR00037/2020|EPI ISL 515164|C.2|South Africa|2020-07-05	0.0005944716	Africa
Africa|hCoV-19/DRC/10374/2020|EPI ISL 527539|B.1.84|Democratic Republic of the Congo|2020-05-22	Africa|hCoV-19/South Africa/LR00037/2020|EPI ISL 515164|C.2|South Africa|2020-07-05	0.0007780694	Africa
Africa|hCoV-19/DRC/10375/2020|EPI ISL 527499|B.1.84|Democratic Republic of the Congo|2020-05-22	Africa|hCoV-19/South Africa/LR00037/2020|EPI ISL 515164|C.2|South Africa|2020-07-05	0.0006658056	Africa
Africa|hCoV-19/DRC/10399/2020|EPI ISL 527491|B.1.214|Democratic Republic of the Congo|2020-05-22	Africa|hCoV-19/South Africa/LR00037/2020|EPI ISL 515164|C.2|South Africa|2020-07-05	0.0004890862	Africa
Africa|hCoV-19/DRC/10502/2020|EPI ISL 527547|B.1.5|Democratic Republic of the Congo|2020-05-20	Africa|hCoV-19/South Africa/LR00037/2020|EPI ISL 515164|C.2|South Africa|2020-07-05	0.0004186333	Africa
Africa|hCoV-19/DRC/10506/2020|EPI ISL 527524|B.1.5|Democratic Republic of the Congo|2020-05-18	Africa|hCoV-19/South Africa/LR00037/2020|EPI ISL 515164|C.2|South Africa|2020-07-05	0.0004255647	Africa
Africa|hCoV-19/DRC/10507/2020|EPI ISL 527492|B.1.5|Democratic Republic of the Congo|2020-05-18	Africa|hCoV-19/South Africa/LR00037/2020|EPI ISL 515164|C.2|South Africa|2020-07-05	0.0004543889	Africa
Africa|hCoV-19/DRC/10508/2020|EPI ISL 527494|B.1.5|Democratic Republic of the Congo|2020-05-20	Africa|hCoV-19/South Africa/LR00037/2020|EPI ISL 515164|C.2|South Africa|2020-07-05	0.0004518945	Africa
Africa|hCoV-19/DRC/10532/2020|EPI ISL 527532|B.1.5|Democratic Republic of the Congo|2020-05-20	Africa|hCoV-19/South Africa/LR00037/2020|EPI ISL 515164|C.2|South Africa|2020-07-05	0.0004253988	Africa
Africa|hCoV-19/DRC/10533/2020|EPI ISL 527548|B.1.5|Democratic Republic of the Congo|2020-05-20	Africa|hCoV-19/South Africa/LR00037/2020|EPI ISL 515164|C.2|South Africa|2020-07-05	0.0004536392	Africa
Africa|hCoV-19/DRC/10621/2020|EPI ISL 527526|B.1.214|Democratic Republic of the Congo|2020-05-23	Africa|hCoV-19/South Africa/LR00037/2020|EPI ISL 515164|C.2|South Africa|2020-07-05	0.0005667386	Africa
Africa|hCoV-19/DRC/10640/2020|EPI ISL 527541|B.1|Democratic Republic of the Congo|2020-05-22	Africa|hCoV-19/South Africa/LR00037/2020|EPI ISL 515164|C.2|South Africa|2020-07-05	0.0007123914	Africa
Africa|hCoV-19/DRC/10644/2020|EPI ISL 527549|B.1|Democratic Republic of the Congo|2020-05-22	Africa|hCoV-19/South Africa/LR00037/2020|EPI ISL 515164|C.2|South Africa|2020-07-05	0.0006979501	Africa
Africa|hCoV-19/DRC/10728/2020|EPI ISL 513628|B.1.5|Democratic Republic of the Congo|2020-05-23	Africa|hCoV-19/South Africa/LR00037/2020|EPI ISL 515164|C.2|South Africa|2020-07-05	0.0004706854	Africa
Africa|hCoV-19/DRC/10731/2020|EPI ISL 513629|B.1.1.1|Democratic Republic of the Congo|2020-05-23	Africa|hCoV-19/South Africa/LR00037/2020|EPI ISL 515164|C.2|South Africa|2020-07-05	0.0002173054	Africa
Africa|hCoV-19/DRC/10733/2020|EPI ISL 513630|B.1|Democratic Republic of the Congo|2020-05-23	Africa|hCoV-19/South Africa/LR00037/2020|EPI ISL 515164|C.2|South Africa|2020-07-05	0.0005931520	Africa
Africa|hCoV-19/DRC/108/2020|EPI ISL 417948|B.1.128|Democratic Republic of the Congo|2020-03-19	Africa|hCoV-19/South Africa/LR00037/2020|EPI ISL 515164|C.2|South Africa|2020-07-05	0.0005560408	Africa
Africa|hCoV-19/DRC/10885/2020|EPI ISL 513631|B.1.84|Democratic Republic of the Congo|2020-05-23	Africa|hCoV-19/South Africa/LR00037/2020|EPI ISL 515164|C.2|South Africa|2020-07-05	0.0005624027	Africa
Africa|hCoV-19/DRC/10902/2020|EPI ISL 527490|B.1.178|Democratic Republic of the Congo|2020-05-23	Africa|hCoV-19/South Africa/LR00037/2020|EPI ISL 515164|C.2|South Africa|2020-07-05	0.0005585225	Africa
Africa|hCoV-19/DRC/10913/2020|EPI ISL 527507|B.1.84|Democratic Republic of the Congo|2020-05-24	Africa|hCoV-19/South Africa/LR00037/2020|EPI ISL 515164|C.2|South Africa|2020-07-05	0.0006648715	Africa
Africa|hCoV-19/DRC/11005/2020|EPI ISL 527550|B.1.159|Democratic Republic of the Congo|2020-05-24	Africa|hCoV-19/South Africa/LR00037/2020|EPI ISL 515164|C.2|South Africa|2020-07-05	0.0006981693	Africa
Africa|hCoV-19/DRC/11008/2020|EPI ISL 527503|B.1.159|Democratic Republic of the Congo|2020-05-24	Africa|hCoV-19/South Africa/LR00037/2020|EPI ISL 515164|C.2|South Africa|2020-07-05	0.0006341021	Africa
Africa|hCoV-19/DRC/11022/2020|EPI ISL 527551|B.1.214|Democratic Republic of the Congo|2020-05-24	Africa|hCoV-19/South Africa/LR00037/2020|EPI ISL 515164|C.2|South Africa|2020-07-05	0.0006634948	Africa
Africa|hCoV-19/DRC/11024/2020|EPI ISL 527552|B.1.149|Democratic Republic of the Congo|2020-05-24	Africa|hCoV-19/South Africa/LR00037/2020|EPI ISL 515164|C.2|South Africa|2020-07-05	0.0007049132	Africa
Africa|hCoV-19/DRC/11026/2020|EPI ISL 527553|B.1.149|Democratic Republic of the Congo|2020-05-24	Africa|hCoV-19/South Africa/LR00037/2020|EPI ISL 515164|C.2|South Africa|2020-07-05	0.0005584635	Africa
Africa|hCoV-19/DRC/11031/2020|EPI ISL 527554|B.1.214|Democratic Republic of the Congo|2020-05-24	Africa|hCoV-19/South Africa/LR00037/2020|EPI ISL 515164|C.2|South Africa|2020-07-05	0.0005938303	Africa
Africa|hCoV-19/DRC/11041/2020|EPI ISL 527555|B.1|Democratic Republic of the Congo|2020-05-24	Africa|hCoV-19/South Africa/LR00037/2020|EPI ISL 515164|C.2|South Africa|2020-07-05	0.0005587118	Africa
Africa|hCoV-19/DRC/11057/2020|EPI ISL 527528|B.1.5|Democratic Republic of the Congo|2020-05-24	Africa|hCoV-19/South Africa/LR00037/2020|EPI ISL 515164|C.2|South Africa|2020-07-05	0.0004945844	Africa
Africa|hCoV-19/DRC/11078/2020|EPI ISL 527514|B.1|Democratic Republic of the Congo|2020-05-24	Africa|hCoV-19/South Africa/LR00037/2020|EPI ISL 515164|C.2|South Africa|2020-07-05	0.0005596550	Africa
Africa|hCoV-19/DRC/11079/2020|EPI ISL 527500|B.1.214|Democratic Republic of the Congo|2020-05-24	Africa|hCoV-19/South Africa/LR00037/2020|EPI ISL 515164|C.2|South Africa|2020-07-05	0.0005266623	Africa
Africa|hCoV-19/DRC/11093/2020|EPI ISL 527527|B.1.5|Democratic Republic of the Congo|2020-05-24	Africa|hCoV-19/South Africa/LR00037/2020|EPI ISL 515164|C.2|South Africa|2020-07-05	0.0005690398	Africa
Africa|hCoV-19/DRC/11096/2020|EPI ISL 527522|B.1|Democratic Republic of the Congo|2020-05-24	Africa|hCoV-19/South Africa/LR00037/2020|EPI ISL 515164|C.2|South Africa|2020-07-05	0.0005298219	Africa
Africa|hCoV-19/DRC/11114/2020|EPI ISL 527534|B.1.214|Democratic Republic of the Congo|2020-05-25	Africa|hCoV-19/South Africa/LR00037/2020|EPI ISL 515164|C.2|South Africa|2020-07-05	0.0006391086	Africa
Africa|hCoV-19/DRC/11123/2020|EPI ISL 527496|B.1.84|Democratic Republic of the Congo|2020-05-24	Africa|hCoV-19/South Africa/LR00037/2020|EPI ISL 515164|C.2|South Africa|2020-07-05	0.0005597408	Africa
Africa|hCoV-19/DRC/11134/2020|EPI ISL 527518|B.1.5|Democratic Republic of the Congo|2020-05-24	Africa|hCoV-19/South Africa/LR00037/2020|EPI ISL 515164|C.2|South Africa|2020-07-05	0.0004579095	Africa
Africa|hCoV-19/DRC/11143/2020|EPI ISL 527556|B.1|Democratic Republic of the Congo|2020-05-24	Africa|hCoV-19/South Africa/LR00037/2020|EPI ISL 515164|C.2|South Africa|2020-07-05	0.0006982567	Africa
Africa|hCoV-19/DRC/11145/2020|EPI ISL 527501|B.1.214|Democratic Republic of the Congo|2020-05-24	Africa|hCoV-19/South Africa/LR00037/2020|EPI ISL 515164|C.2|South Africa|2020-07-05	0.0006659599	Africa
Africa|hCoV-19/DRC/11148/2020|EPI ISL 527525|B.1.178|Democratic Republic of the Congo|2020-05-24	Africa|hCoV-19/South Africa/LR00037/2020|EPI ISL 515164|C.2|South Africa|2020-07-05	0.0006710789	Africa
Africa|hCoV-19/DRC/11157/2020|EPI ISL 527530|B.1|Democratic Republic of the Congo|2020-05-25	Africa|hCoV-19/South Africa/LR00037/2020|EPI ISL 515164|C.2|South Africa|2020-07-05	0.0005968226	Africa
Africa|hCoV-19/DRC/11187/2020|EPI ISL 527523|B.1.1.275|Democratic Republic of the Congo|2020-05-23	Africa|hCoV-19/South Africa/LR00037/2020|EPI ISL 515164|C.2|South Africa|2020-07-05	0.0004566395	Africa
Africa|hCoV-19/DRC/11191/2020|EPI ISL 527506|B.1.1.275|Democratic Republic of the Congo|2020-05-23	Africa|hCoV-19/South Africa/LR00037/2020|EPI ISL 515164|C.2|South Africa|2020-07-05	0.0003489960	Africa
Africa|hCoV-19/DRC/11252/2020|EPI ISL 527557|B.1.1.275|Democratic Republic of the Congo|2020-05-21	Africa|hCoV-19/South Africa/LR00037/2020|EPI ISL 515164|C.2|South Africa|2020-07-05	0.0005233479	Africa
Africa|hCoV-19/DRC/11260/2020|EPI ISL 527558|B.1.1.275|Democratic Republic of the Congo|2020-05-23	Africa|hCoV-19/South Africa/LR00037/2020|EPI ISL 515164|C.2|South Africa|2020-07-05	0.0003838236	Africa
Africa|hCoV-19/DRC/1131/2020|EPI ISL 429255|B.1.5|Democratic Republic of the Congo|2020-04-05	Africa|hCoV-19/South Africa/LR00037/2020|EPI ISL 515164|C.2|South Africa|2020-07-05	0.0004511888	Africa
Africa|hCoV-19/DRC/11310/2020|EPI ISL 527529|B.1.149|Democratic Republic of the Congo|2020-05-25	Africa|hCoV-19/South Africa/LR00037/2020|EPI ISL 515164|C.2|South Africa|2020-07-05	0.0005640277	Africa
Africa|hCoV-19/DRC/11318/2020|EPI ISL 527559|B.1.149|Democratic Republic of the Congo|2020-05-25	Africa|hCoV-19/South Africa/LR00037/2020|EPI ISL 515164|C.2|South Africa|2020-07-05	0.0005553758	Africa
Africa|hCoV-19/DRC/11326/2020|EPI ISL 527508|B.1|Democratic Republic of the Congo|2020-05-25	Africa|hCoV-19/South Africa/LR00037/2020|EPI ISL 515164|C.2|South Africa|2020-07-05	0.0005248306	Africa
Africa|hCoV-19/DRC/11334/2020|EPI ISL 527504|B.1.178|Democratic Republic of the Congo|2020-05-25	Africa|hCoV-19/South Africa/LR00037/2020|EPI ISL 515164|C.2|South Africa|2020-07-05	0.0005590213	Africa
Africa|hCoV-19/DRC/11337/2020|EPI ISL 527510|B.1.84|Democratic Republic of the Congo|2020-05-25	Africa|hCoV-19/South Africa/LR00037/2020|EPI ISL 515164|C.2|South Africa|2020-07-05	0.0006307564	Africa
Africa|hCoV-19/DRC/11341/2020|EPI ISL 527509|B.1.1.275|Democratic Republic of the Congo|2020-05-25	Africa|hCoV-19/South Africa/LR00037/2020|EPI ISL 515164|C.2|South Africa|2020-07-05	0.0004550458	Africa
Africa|hCoV-19/DRC/11348/2020|EPI ISL 527560|B.1.149|Democratic Republic of the Congo|2020-05-25	Africa|hCoV-19/South Africa/LR00037/2020|EPI ISL 515164|C.2|South Africa|2020-07-05	0.0005558971	Africa
Africa|hCoV-19/DRC/11369/2020|EPI ISL 527537|B.1.214|Democratic Republic of the Congo|2020-05-25	Africa|hCoV-19/South Africa/LR00037/2020|EPI ISL 515164|C.2|South Africa|2020-07-05	0.0006043254	Africa
Africa|hCoV-19/DRC/11376/2020|EPI ISL 527513|B.1.214|Democratic Republic of the Congo|2020-05-25	Africa|hCoV-19/South Africa/LR00037/2020|EPI ISL 515164|C.2|South Africa|2020-07-05	0.0006317967	Africa
Africa|hCoV-19/DRC/11411/2020|EPI ISL 527561|B.1.5|Democratic Republic of the Congo|2020-05-25	Africa|hCoV-19/South Africa/LR00037/2020|EPI ISL 515164|C.2|South Africa|2020-07-05	0.0005233607	Africa
Africa|hCoV-19/DRC/11450/2020|EPI ISL 527516|B.1.5|Democratic Republic of the Congo|2020-05-25	Africa|hCoV-19/South Africa/LR00037/2020|EPI ISL 515164|C.2|South Africa|2020-07-05	0.0004625674	Africa
Africa|hCoV-19/DRC/11458/2020|EPI ISL 527497|B.1.5|Democratic Republic of the Congo|2020-05-25	Africa|hCoV-19/South Africa/LR00037/2020|EPI ISL 515164|C.2|South Africa|2020-07-05	0.0005992188	Africa
Africa|hCoV-19/DRC/11460/2020|EPI ISL 527562|B.1.214|Democratic Republic of the Congo|2020-05-25	Africa|hCoV-19/South Africa/LR00037/2020|EPI ISL 515164|C.2|South Africa|2020-07-05	0.0007411380	Africa
Africa|hCoV-19/DRC/11472/2020|EPI ISL 527502|B.1.214|Democratic Republic of the Congo|2020-05-25	Africa|hCoV-19/South Africa/LR00037/2020|EPI ISL 515164|C.2|South Africa|2020-07-05	0.0006669338	Africa
Africa|hCoV-19/DRC/11477/2020|EPI ISL 527563|B.1.84|Democratic Republic of the Congo|2020-05-25	Africa|hCoV-19/South Africa/LR00037/2020|EPI ISL 515164|C.2|South Africa|2020-07-05	0.0004879955	Africa
Africa|hCoV-19/DRC/11486/2020|EPI ISL 527564|B.1.214|Democratic Republic of the Congo|2020-05-25	Africa|hCoV-19/South Africa/LR00037/2020|EPI ISL 515164|C.2|South Africa|2020-07-05	0.0006633198	Africa
Africa|hCoV-19/DRC/11487/2020|EPI ISL 527505|B.1|Democratic Republic of the Congo|2020-05-25	Africa|hCoV-19/South Africa/LR00037/2020|EPI ISL 515164|C.2|South Africa|2020-07-05	0.0005997699	Africa
Africa|hCoV-19/DRC/11507/2020|EPI ISL 527512|B.1|Democratic Republic of the Congo|2020-05-25	Africa|hCoV-19/South Africa/LR00037/2020|EPI ISL 515164|C.2|South Africa|2020-07-05	0.0006303053	Africa
Africa|hCoV-19/DRC/1151/2020|EPI ISL 447596|B.38|Democratic Republic of the Congo|2020-04-05	Africa|hCoV-19/South Africa/LR00037/2020|EPI ISL 515164|C.2|South Africa|2020-07-05	0.0008001836	Africa
Africa|hCoV-19/DRC/11511/2020|EPI ISL 527511|B.1.214|Democratic Republic of the Congo|2020-05-25	Africa|hCoV-19/South Africa/LR00037/2020|EPI ISL 515164|C.2|South Africa|2020-07-05	0.0006306242	Africa
Africa|hCoV-19/DRC/11572/2020|EPI ISL 527565|B.1.214|Democratic Republic of the Congo|2020-05-25	Africa|hCoV-19/South Africa/LR00037/2020|EPI ISL 515164|C.2|South Africa|2020-07-05	0.0005578681	Africa
Africa|hCoV-19/DRC/11576/2020|EPI ISL 527517|B.1|Democratic Republic of the Congo|2020-05-25	Africa|hCoV-19/South Africa/LR00037/2020|EPI ISL 515164|C.2|South Africa|2020-07-05	0.0005638546	Africa
Africa|hCoV-19/DRC/11583/2020|EPI ISL 527542|B.1|Democratic Republic of the Congo|2020-05-25	Africa|hCoV-19/South Africa/LR00037/2020|EPI ISL 515164|C.2|South Africa|2020-07-05	0.0006064878	Africa
Africa|hCoV-19/DRC/11616/2020|EPI ISL 527519|B.1|Democratic Republic of the Congo|2020-05-25	Africa|hCoV-19/South Africa/LR00037/2020|EPI ISL 515164|C.2|South Africa|2020-07-05	0.0005267713	Africa
Africa|hCoV-19/DRC/11623/2020|EPI ISL 527566|B.1.5|Democratic Republic of the Congo|2020-05-25	Africa|hCoV-19/South Africa/LR00037/2020|EPI ISL 515164|C.2|South Africa|2020-07-05	0.0005587085	Africa
Africa|hCoV-19/DRC/11624/2020|EPI ISL 527567|B.1.149|Democratic Republic of the Congo|2020-05-25	Africa|hCoV-19/South Africa/LR00037/2020|EPI ISL 515164|C.2|South Africa|2020-07-05	0.0005585109	Africa
Africa|hCoV-19/DRC/11631/2020|EPI ISL 527568|B.1.149|Democratic Republic of the Congo|2020-05-25	Africa|hCoV-19/South Africa/LR00037/2020|EPI ISL 515164|C.2|South Africa|2020-07-05	0.0005589987	Africa
Africa|hCoV-19/DRC/11632/2020|EPI ISL 527493|B.1|Democratic Republic of the Congo|2020-05-25	Africa|hCoV-19/South Africa/LR00037/2020|EPI ISL 515164|C.2|South Africa|2020-07-05	0.0005594541	Africa
Africa|hCoV-19/DRC/11635/2020|EPI ISL 527540|B.1.214|Democratic Republic of the Congo|2020-05-25	Africa|hCoV-19/South Africa/LR00037/2020|EPI ISL 515164|C.2|South Africa|2020-07-05	0.0006034764	Africa
Africa|hCoV-19/DRC/11640/2020|EPI ISL 527535|B.1.178|Democratic Republic of the Congo|2020-05-25	Africa|hCoV-19/South Africa/LR00037/2020|EPI ISL 515164|C.2|South Africa|2020-07-05	0.0006687224	Africa
Africa|hCoV-19/DRC/11643/2020|EPI ISL 527520|B.1.5|Democratic Republic of the Congo|2020-05-25	Africa|hCoV-19/South Africa/LR00037/2020|EPI ISL 515164|C.2|South Africa|2020-07-05	0.0005603547	Africa
Africa|hCoV-19/DRC/11648/2020|EPI ISL 527569|B.1.6|Democratic Republic of the Congo|2020-05-25	Africa|hCoV-19/South Africa/LR00037/2020|EPI ISL 515164|C.2|South Africa|2020-07-05	0.0005914483	Africa
Africa|hCoV-19/DRC/11652/2020|EPI ISL 527570|B.1.149|Democratic Republic of the Congo|2020-05-25	Africa|hCoV-19/South Africa/LR00037/2020|EPI ISL 515164|C.2|South Africa|2020-07-05	0.0005582752	Africa
Africa|hCoV-19/DRC/11653/2020|EPI ISL 527533|B.1.84|Democratic Republic of the Congo|2020-05-25	Africa|hCoV-19/South Africa/LR00037/2020|EPI ISL 515164|C.2|South Africa|2020-07-05	0.0005288399	Africa
Africa|hCoV-19/DRC/11676/2020|EPI ISL 527531|B.1|Democratic Republic of the Congo|2020-05-26	Africa|hCoV-19/South Africa/LR00037/2020|EPI ISL 515164|C.2|South Africa|2020-07-05	0.0007435146	Africa
Africa|hCoV-19/DRC/11677/2020|EPI ISL 527515|B.1.214|Democratic Republic of the Congo|2020-05-26	Africa|hCoV-19/South Africa/LR00037/2020|EPI ISL 515164|C.2|South Africa|2020-07-05	0.0005632670	Africa
Africa|hCoV-19/DRC/11732/2020|EPI ISL 527536|B.1.214|Democratic Republic of the Congo|2020-05-26	Africa|hCoV-19/South Africa/LR00037/2020|EPI ISL 515164|C.2|South Africa|2020-07-05	0.0004227171	Africa
Africa|hCoV-19/DRC/11733/2020|EPI ISL 527571|B.1.149|Democratic Republic of the Congo|2020-05-26	Africa|hCoV-19/South Africa/LR00037/2020|EPI ISL 515164|C.2|South Africa|2020-07-05	0.0005553434	Africa
Africa|hCoV-19/DRC/11806/2020|EPI ISL 527572|B.1.214|Democratic Republic of the Congo|2020-05-26	Africa|hCoV-19/South Africa/LR00037/2020|EPI ISL 515164|C.2|South Africa|2020-07-05	0.0006629957	Africa
Africa|hCoV-19/DRC/1234/2020|EPI ISL 429258|B.1.5|Democratic Republic of the Congo|2020-04-06	Africa|hCoV-19/South Africa/LR00037/2020|EPI ISL 515164|C.2|South Africa|2020-07-05	0.0004685700	Africa
Africa|hCoV-19/DRC/1249/2020|EPI ISL 429259|B.1.5|Democratic Republic of the Congo|2020-04-06	Africa|hCoV-19/South Africa/LR00037/2020|EPI ISL 515164|C.2|South Africa|2020-07-05	0.0004532015	Africa
Africa|hCoV-19/DRC/1319/2020|EPI ISL 431011|B.1.128|Democratic Republic of the Congo|2020-04-07	Africa|hCoV-19/South Africa/LR00037/2020|EPI ISL 515164|C.2|South Africa|2020-07-05	0.0005571944	Africa
Africa|hCoV-19/DRC/1324/2020|EPI ISL 435033|B.1.128|Democratic Republic of the Congo|2020-04-07	Africa|hCoV-19/South Africa/LR00037/2020|EPI ISL 515164|C.2|South Africa|2020-07-05	0.0005561682	Africa
Africa|hCoV-19/DRC/1326/2020|EPI ISL 435116|B.1|Democratic Republic of the Congo|2020-04-07	Africa|hCoV-19/South Africa/LR00037/2020|EPI ISL 515164|C.2|South Africa|2020-07-05	0.0005276548	Africa
Africa|hCoV-19/DRC/1375/2020|EPI ISL 435117|B.1.1.1|Democratic Republic of the Congo|2020-04-07	Africa|hCoV-19/South Africa/LR00037/2020|EPI ISL 515164|C.2|South Africa|2020-07-05	0.0002103142	Africa
Africa|hCoV-19/DRC/1376/2020|EPI ISL 431012|B.1.1.1|Democratic Republic of the Congo|2020-04-07	Africa|hCoV-19/South Africa/LR00037/2020|EPI ISL 515164|C.2|South Africa|2020-07-05	0.0001737378	Africa
Africa|hCoV-19/DRC/1377/2020|EPI ISL 434678|B.1.1.1|Democratic Republic of the Congo|2020-04-07	Africa|hCoV-19/South Africa/LR00037/2020|EPI ISL 515164|C.2|South Africa|2020-07-05	0.0001388557	Africa
Africa|hCoV-19/DRC/1378/2020|EPI ISL 435118|B.1.1.1|Democratic Republic of the Congo|2020-04-07	Africa|hCoV-19/South Africa/LR00037/2020|EPI ISL 515164|C.2|South Africa|2020-07-05	0.0001745347	Africa
Africa|hCoV-19/DRC/1382/2020|EPI ISL 435113|B.1.1.1|Democratic Republic of the Congo|2020-04-07	Africa|hCoV-19/South Africa/LR00037/2020|EPI ISL 515164|C.2|South Africa|2020-07-05	0.0001753215	Africa
Africa|hCoV-19/DRC/1397/2020|EPI ISL 434679|B.1.1.1|Democratic Republic of the Congo|2020-04-07	Africa|hCoV-19/South Africa/LR00037/2020|EPI ISL 515164|C.2|South Africa|2020-07-05	0.0001737802	Africa
Africa|hCoV-19/DRC/1398/2020|EPI ISL 435114|B.1.1.1|Democratic Republic of the Congo|2020-04-07	Africa|hCoV-19/South Africa/LR00037/2020|EPI ISL 515164|C.2|South Africa|2020-07-05	0.0001387690	Africa
Africa|hCoV-19/DRC/1422/2020|EPI ISL 434680|B.1.149|Democratic Republic of the Congo|2020-04-08	Africa|hCoV-19/South Africa/LR00037/2020|EPI ISL 515164|C.2|South Africa|2020-07-05	0.0005596472	Africa
Africa|hCoV-19/DRC/1423/2020|EPI ISL 434710|B.1.149|Democratic Republic of the Congo|2020-04-08	Africa|hCoV-19/South Africa/LR00037/2020|EPI ISL 515164|C.2|South Africa|2020-07-05	0.0005206472	Africa
Africa|hCoV-19/DRC/1486/2020|EPI ISL 434711|B.1|Democratic Republic of the Congo|2020-04-08	Africa|hCoV-19/South Africa/LR00037/2020|EPI ISL 515164|C.2|South Africa|2020-07-05	0.0004934745	Africa
Africa|hCoV-19/DRC/1516/2020|EPI ISL 435032|B.1.5|Democratic Republic of the Congo|2020-04-09	Africa|hCoV-19/South Africa/LR00037/2020|EPI ISL 515164|C.2|South Africa|2020-07-05	0.0004511574	Africa
Africa|hCoV-19/DRC/1565/2020|EPI ISL 434681|B.1|Democratic Republic of the Congo|2020-04-09	Africa|hCoV-19/South Africa/LR00037/2020|EPI ISL 515164|C.2|South Africa|2020-07-05	0.0004878912	Africa
Africa|hCoV-19/DRC/158/2020|EPI ISL 417950|B.40|Democratic Republic of the Congo|2020-03-20	Africa|hCoV-19/South Africa/LR00037/2020|EPI ISL 515164|C.2|South Africa|2020-07-05	0.0007985139	Africa
Africa|hCoV-19/DRC/1715/2020|EPI ISL 435156|B.1.84|Democratic Republic of the Congo|2020-04-10	Africa|hCoV-19/South Africa/LR00037/2020|EPI ISL 515164|C.2|South Africa|2020-07-05	0.0005216578	Africa
Africa|hCoV-19/DRC/1767/2020|EPI ISL 435157|B.1.5|Democratic Republic of the Congo|2020-04-10	Africa|hCoV-19/South Africa/LR00037/2020|EPI ISL 515164|C.2|South Africa|2020-07-05	0.0004607441	Africa
Africa|hCoV-19/DRC/1779/2020|EPI ISL 435158|C.14|Democratic Republic of the Congo|2020-04-10	Africa|hCoV-19/South Africa/LR00037/2020|EPI ISL 515164|C.2|South Africa|2020-07-05	0.0002458505	Africa
Africa|hCoV-19/DRC/191/2020|EPI ISL 417955|B.1.128|Democratic Republic of the Congo|2020-03-21	Africa|hCoV-19/South Africa/LR00037/2020|EPI ISL 515164|C.2|South Africa|2020-07-05	0.0005557703	Africa
Africa|hCoV-19/DRC/1952/2020|EPI ISL 435159|B.1.5|Democratic Republic of the Congo|2020-04-11	Africa|hCoV-19/South Africa/LR00037/2020|EPI ISL 515164|C.2|South Africa|2020-07-05	0.0004544844	Africa
Africa|hCoV-19/DRC/1982/2020|EPI ISL 435160|B.1|Democratic Republic of the Congo|2020-04-12	Africa|hCoV-19/South Africa/LR00037/2020|EPI ISL 515164|C.2|South Africa|2020-07-05	0.0004876652	Africa
Africa|hCoV-19/DRC/2047/2020|EPI ISL 435161|B.1.1.1|Democratic Republic of the Congo|2020-04-12	Africa|hCoV-19/South Africa/LR00037/2020|EPI ISL 515164|C.2|South Africa|2020-07-05	0.0001392084	Africa
Africa|hCoV-19/DRC/2063/2020|EPI ISL 435162|B.1|Democratic Republic of the Congo|2020-04-12	Africa|hCoV-19/South Africa/LR00037/2020|EPI ISL 515164|C.2|South Africa|2020-07-05	0.0004530073	Africa
Africa|hCoV-19/DRC/2120/2020|EPI ISL 435163|B.1.149|Democratic Republic of the Congo|2020-04-12	Africa|hCoV-19/South Africa/LR00037/2020|EPI ISL 515164|C.2|South Africa|2020-07-05	0.0005213345	Africa
Africa|hCoV-19/DRC/2121/2020|EPI ISL 435164|B.1.149|Democratic Republic of the Congo|2020-04-12	Africa|hCoV-19/South Africa/LR00037/2020|EPI ISL 515164|C.2|South Africa|2020-07-05	0.0005216427	Africa
Africa|hCoV-19/DRC/2122/2020|EPI ISL 435165|B.1.149|Democratic Republic of the Congo|2020-04-13	Africa|hCoV-19/South Africa/LR00037/2020|EPI ISL 515164|C.2|South Africa|2020-07-05	0.0006017869	Africa
Africa|hCoV-19/DRC/2125/2020|EPI ISL 435166|B.1.149|Democratic Republic of the Congo|2020-04-13	Africa|hCoV-19/South Africa/LR00037/2020|EPI ISL 515164|C.2|South Africa|2020-07-05	0.0005271228	Africa
Africa|hCoV-19/DRC/2128/2020|EPI ISL 435167|B.1|Democratic Republic of the Congo|2020-04-13	Africa|hCoV-19/South Africa/LR00037/2020|EPI ISL 515164|C.2|South Africa|2020-07-05	0.0004628106	Africa
Africa|hCoV-19/DRC/2133/2020|EPI ISL 435168|B.1.128|Democratic Republic of the Congo|2020-04-13	Africa|hCoV-19/South Africa/LR00037/2020|EPI ISL 515164|C.2|South Africa|2020-07-05	0.0005648584	Africa
Africa|hCoV-19/DRC/214/2020|EPI ISL 420030|B.1.6|Democratic Republic of the Congo|2020-03-21	Africa|hCoV-19/South Africa/LR00037/2020|EPI ISL 515164|C.2|South Africa|2020-07-05	0.0004528337	Africa
Africa|hCoV-19/DRC/215/2020|EPI ISL 420031|B.1.1.1|Democratic Republic of the Congo|2020-03-21	Africa|hCoV-19/South Africa/LR00037/2020|EPI ISL 515164|C.2|South Africa|2020-07-05	0.0001748031	Africa
Africa|hCoV-19/DRC/2169/2020|EPI ISL 436194|B.1.5|Democratic Republic of the Congo|2020-04-13	Africa|hCoV-19/South Africa/LR00037/2020|EPI ISL 515164|C.2|South Africa|2020-07-05	0.0004941483	Africa
Africa|hCoV-19/DRC/2299/2020|EPI ISL 436412|B.1.5|Democratic Republic of the Congo|2020-04-14	Africa|hCoV-19/South Africa/LR00037/2020|EPI ISL 515164|C.2|South Africa|2020-07-05	0.0005206598	Africa
Africa|hCoV-19/DRC/236/2020|EPI ISL 420032|B.1.128|Democratic Republic of the Congo|2020-03-22	Africa|hCoV-19/South Africa/LR00037/2020|EPI ISL 515164|C.2|South Africa|2020-07-05	0.0005568786	Africa
Africa|hCoV-19/DRC/2363/2020|EPI ISL 437194|B.1.84|Democratic Republic of the Congo|2020-04-14	Africa|hCoV-19/South Africa/LR00037/2020|EPI ISL 515164|C.2|South Africa|2020-07-05	0.0004858958	Africa
Africa|hCoV-19/DRC/2384/2020|EPI ISL 437196|B.1.149|Democratic Republic of the Congo|2020-04-14	Africa|hCoV-19/South Africa/LR00037/2020|EPI ISL 515164|C.2|South Africa|2020-07-05	0.0005226787	Africa
Africa|hCoV-19/DRC/241/2020|EPI ISL 420033|B.1.1.75|Democratic Republic of the Congo|2020-03-22	Africa|hCoV-19/South Africa/LR00037/2020|EPI ISL 515164|C.2|South Africa|2020-07-05	0.0003827993	Africa
Africa|hCoV-19/DRC/243/2020|EPI ISL 420034|B.1|Democratic Republic of the Congo|2020-03-22	Africa|hCoV-19/South Africa/LR00037/2020|EPI ISL 515164|C.2|South Africa|2020-07-05	0.0004583822	Africa
Africa|hCoV-19/DRC/248/2020|EPI ISL 420035|B.1.5|Democratic Republic of the Congo|2020-03-22	Africa|hCoV-19/South Africa/LR00037/2020|EPI ISL 515164|C.2|South Africa|2020-07-05	0.0004176131	Africa
Africa|hCoV-19/DRC/2496/2020|EPI ISL 437337|B.1.149|Democratic Republic of the Congo|2020-04-15	Africa|hCoV-19/South Africa/LR00037/2020|EPI ISL 515164|C.2|South Africa|2020-07-05	0.0005553303	Africa
Africa|hCoV-19/DRC/2529/2020|EPI ISL 437338|B.1.178|Democratic Republic of the Congo|2020-04-15	Africa|hCoV-19/South Africa/LR00037/2020|EPI ISL 515164|C.2|South Africa|2020-07-05	0.0005206112	Africa
Africa|hCoV-19/DRC/253/2020|EPI ISL 420838|B.1.5|Democratic Republic of the Congo|2020-03-22	Africa|hCoV-19/South Africa/LR00037/2020|EPI ISL 515164|C.2|South Africa|2020-07-05	0.0004172510	Africa
Africa|hCoV-19/DRC/2536/2020|EPI ISL 437339|B.1|Democratic Republic of the Congo|2020-04-15	Africa|hCoV-19/South Africa/LR00037/2020|EPI ISL 515164|C.2|South Africa|2020-07-05	0.0005206115	Africa
Africa|hCoV-19/DRC/254/2020|EPI ISL 420839|B.1|Democratic Republic of the Congo|2020-03-22	Africa|hCoV-19/South Africa/LR00037/2020|EPI ISL 515164|C.2|South Africa|2020-07-05	0.0004880105	Africa
Africa|hCoV-19/DRC/2563/2020|EPI ISL 437340|B.1.9|Democratic Republic of the Congo|2020-04-15	Africa|hCoV-19/South Africa/LR00037/2020|EPI ISL 515164|C.2|South Africa|2020-07-05	0.0007289465	Africa
Africa|hCoV-19/DRC/2580/2020|EPI ISL 437341|B.1.5|Democratic Republic of the Congo|2020-04-15	Africa|hCoV-19/South Africa/LR00037/2020|EPI ISL 515164|C.2|South Africa|2020-07-05	0.0004511683	Africa
Africa|hCoV-19/DRC/2644/2020|EPI ISL 437342|B.1.84|Democratic Republic of the Congo|2020-04-15	Africa|hCoV-19/South Africa/LR00037/2020|EPI ISL 515164|C.2|South Africa|2020-07-05	0.0005591543	Africa
Africa|hCoV-19/DRC/2670/2020|EPI ISL 437343|B.1.9|Democratic Republic of the Congo|2020-04-15	Africa|hCoV-19/South Africa/LR00037/2020|EPI ISL 515164|C.2|South Africa|2020-07-05	0.0007637263	Africa
Africa|hCoV-19/DRC/2727/2020|EPI ISL 437344|B.1|Democratic Republic of the Congo|2020-04-16	Africa|hCoV-19/South Africa/LR00037/2020|EPI ISL 515164|C.2|South Africa|2020-07-05	0.0004554508	Africa
Africa|hCoV-19/DRC/2728/2020|EPI ISL 437345|B.1.84|Democratic Republic of the Congo|2020-04-16	Africa|hCoV-19/South Africa/LR00037/2020|EPI ISL 515164|C.2|South Africa|2020-07-05	0.0005219038	Africa
Africa|hCoV-19/DRC/2813/2020|EPI ISL 437346|C.14|Democratic Republic of the Congo|2020-04-16	Africa|hCoV-19/South Africa/LR00037/2020|EPI ISL 515164|C.2|South Africa|2020-07-05	0.0002775956	Africa
Africa|hCoV-19/DRC/2819/2020|EPI ISL 437347|B.1|Democratic Republic of the Congo|2020-04-16	Africa|hCoV-19/South Africa/LR00037/2020|EPI ISL 515164|C.2|South Africa|2020-07-05	0.0005563281	Africa
Africa|hCoV-19/DRC/2827/2020|EPI ISL 437348|B.1|Democratic Republic of the Congo|2020-04-16	Africa|hCoV-19/South Africa/LR00037/2020|EPI ISL 515164|C.2|South Africa|2020-07-05	0.0004511368	Africa
Africa|hCoV-19/DRC/2855/2020|EPI ISL 437350|B.1|Democratic Republic of the Congo|2020-04-16	Africa|hCoV-19/South Africa/LR00037/2020|EPI ISL 515164|C.2|South Africa|2020-07-05	0.0004858937	Africa
Africa|hCoV-19/DRC/2864/2020|EPI ISL 437351|B.1|Democratic Republic of the Congo|2020-04-16	Africa|hCoV-19/South Africa/LR00037/2020|EPI ISL 515164|C.2|South Africa|2020-07-05	0.0004869533	Africa
Africa|hCoV-19/DRC/2904/2020|EPI ISL 437352|B.1|Democratic Republic of the Congo|2020-04-17	Africa|hCoV-19/South Africa/LR00037/2020|EPI ISL 515164|C.2|South Africa|2020-07-05	0.0004511574	Africa
Africa|hCoV-19/DRC/2938/2020|EPI ISL 437353|B.1.275|Democratic Republic of the Congo|2020-04-17	Africa|hCoV-19/South Africa/LR00037/2020|EPI ISL 515164|C.2|South Africa|2020-07-05	0.0006666606	Africa
Africa|hCoV-19/DRC/2939/2020|EPI ISL 437354|B.1|Democratic Republic of the Congo|2020-04-17	Africa|hCoV-19/South Africa/LR00037/2020|EPI ISL 515164|C.2|South Africa|2020-07-05	0.0005900525	Africa
Africa|hCoV-19/DRC/2942/2020|EPI ISL 437355|B.1|Democratic Republic of the Congo|2020-04-17	Africa|hCoV-19/South Africa/LR00037/2020|EPI ISL 515164|C.2|South Africa|2020-07-05	0.0005931027	Africa
Africa|hCoV-19/DRC/299/2020|EPI ISL 420840|B.4|Democratic Republic of the Congo|2020-03-20	Africa|hCoV-19/South Africa/LR00037/2020|EPI ISL 515164|C.2|South Africa|2020-07-05	0.0009460256	Africa
Africa|hCoV-19/DRC/300/2020|EPI ISL 420841|A|Democratic Republic of the Congo|2020-03-22	Africa|hCoV-19/South Africa/LR00037/2020|EPI ISL 515164|C.2|South Africa|2020-07-05	0.0007295272	Africa
Africa|hCoV-19/DRC/3041/2020|EPI ISL 437356|B.1|Democratic Republic of the Congo|2020-04-18	Africa|hCoV-19/South Africa/LR00037/2020|EPI ISL 515164|C.2|South Africa|2020-07-05	0.0005553053	Africa
Africa|hCoV-19/DRC/307/2020|EPI ISL 420842|B.1.9|Democratic Republic of the Congo|2020-03	Africa|hCoV-19/South Africa/LR00037/2020|EPI ISL 515164|C.2|South Africa|2020-07-05	0.0005633054	Africa
Africa|hCoV-19/DRC/3070/2020|EPI ISL 437357|B.1.214|Democratic Republic of the Congo|2020-04-18	Africa|hCoV-19/South Africa/LR00037/2020|EPI ISL 515164|C.2|South Africa|2020-07-05	0.0005900670	Africa
Africa|hCoV-19/DRC/3089/2020|EPI ISL 437358|B.1.84|Democratic Republic of the Congo|2020-04-19	Africa|hCoV-19/South Africa/LR00037/2020|EPI ISL 515164|C.2|South Africa|2020-07-05	0.0005205771	Africa
Africa|hCoV-19/DRC/3440/2020|EPI ISL 447597|B.1.84|Democratic Republic of the Congo|2020-04-22	Africa|hCoV-19/South Africa/LR00037/2020|EPI ISL 515164|C.2|South Africa|2020-07-05	0.0005226810	Africa
Africa|hCoV-19/DRC/3451/2020|EPI ISL 447598|B.1.178|Democratic Republic of the Congo|2020-04-22	Africa|hCoV-19/South Africa/LR00037/2020|EPI ISL 515164|C.2|South Africa|2020-07-05	0.0005579967	Africa
Africa|hCoV-19/DRC/3453/2020|EPI ISL 447599|B.1.84|Democratic Republic of the Congo|2020-04-22	Africa|hCoV-19/South Africa/LR00037/2020|EPI ISL 515164|C.2|South Africa|2020-07-05	0.0005230091	Africa
Africa|hCoV-19/DRC/3481/2020|EPI ISL 447600|B.1|Democratic Republic of the Congo|2020-04-22	Africa|hCoV-19/South Africa/LR00037/2020|EPI ISL 515164|C.2|South Africa|2020-07-05	0.0004584329	Africa
Africa|hCoV-19/DRC/3482/2020|EPI ISL 447601|B.1|Democratic Republic of the Congo|2020-04-22	Africa|hCoV-19/South Africa/LR00037/2020|EPI ISL 515164|C.2|South Africa|2020-07-05	0.0004896383	Africa
Africa|hCoV-19/DRC/3483/2020|EPI ISL 447602|B.1|Democratic Republic of the Congo|2020-04-22	Africa|hCoV-19/South Africa/LR00037/2020|EPI ISL 515164|C.2|South Africa|2020-07-05	0.0004577229	Africa
Africa|hCoV-19/DRC/3490/2020|EPI ISL 447603|B.1|Democratic Republic of the Congo|2020-04-22	Africa|hCoV-19/South Africa/LR00037/2020|EPI ISL 515164|C.2|South Africa|2020-07-05	0.0004882962	Africa
Africa|hCoV-19/DRC/3504/2020|EPI ISL 447604|B.1.149|Democratic Republic of the Congo|2020-04-23	Africa|hCoV-19/South Africa/LR00037/2020|EPI ISL 515164|C.2|South Africa|2020-07-05	0.0005286699	Africa
Africa|hCoV-19/DRC/352/2020|EPI ISL 420850|B.1.5|Democratic Republic of the Congo|2020-03	Africa|hCoV-19/South Africa/LR00037/2020|EPI ISL 515164|C.2|South Africa|2020-07-05	0.0004878741	Africa
Africa|hCoV-19/DRC/353/2020|EPI ISL 420843|B.1.5|Democratic Republic of the Congo|2020-03	Africa|hCoV-19/South Africa/LR00037/2020|EPI ISL 515164|C.2|South Africa|2020-07-05	0.0004177589	Africa
Africa|hCoV-19/DRC/355/2020|EPI ISL 420844|B.1|Democratic Republic of the Congo|2020-03	Africa|hCoV-19/South Africa/LR00037/2020|EPI ISL 515164|C.2|South Africa|2020-07-05	0.0004524714	Africa
Africa|hCoV-19/DRC/3552/2020|EPI ISL 447605|B.1.84|Democratic Republic of the Congo|2020-04-23	Africa|hCoV-19/South Africa/LR00037/2020|EPI ISL 515164|C.2|South Africa|2020-07-05	0.0005253472	Africa
Africa|hCoV-19/DRC/3595/2020|EPI ISL 447606|B.1.5|Democratic Republic of the Congo|2020-04-23	Africa|hCoV-19/South Africa/LR00037/2020|EPI ISL 515164|C.2|South Africa|2020-07-05	0.0004868682	Africa
Africa|hCoV-19/DRC/3632/2020|EPI ISL 447607|B.1.5|Democratic Republic of the Congo|2020-04-23	Africa|hCoV-19/South Africa/LR00037/2020|EPI ISL 515164|C.2|South Africa|2020-07-05	0.0004884602	Africa
Africa|hCoV-19/DRC/3633/2020|EPI ISL 447230|B.1.5|Democratic Republic of the Congo|2020-04-23	Africa|hCoV-19/South Africa/LR00037/2020|EPI ISL 515164|C.2|South Africa|2020-07-05	0.0004895697	Africa
Africa|hCoV-19/DRC/3653/2020|EPI ISL 447231|B.1.128|Democratic Republic of the Congo|2020-04-23	Africa|hCoV-19/South Africa/LR00037/2020|EPI ISL 515164|C.2|South Africa|2020-07-05	0.0006280568	Africa
Africa|hCoV-19/DRC/3659/2020|EPI ISL 447232|B.1.128|Democratic Republic of the Congo|2020-04-23	Africa|hCoV-19/South Africa/LR00037/2020|EPI ISL 515164|C.2|South Africa|2020-07-05	0.0006286494	Africa
Africa|hCoV-19/DRC/3661/2020|EPI ISL 447233|B.1.128|Democratic Republic of the Congo|2020-04-23	Africa|hCoV-19/South Africa/LR00037/2020|EPI ISL 515164|C.2|South Africa|2020-07-05	0.0006285617	Africa
Africa|hCoV-19/DRC/3662/2020|EPI ISL 447234|B.1.128|Democratic Republic of the Congo|2020-04-23	Africa|hCoV-19/South Africa/LR00037/2020|EPI ISL 515164|C.2|South Africa|2020-07-05	0.0006281012	Africa
Africa|hCoV-19/DRC/3664/2020|EPI ISL 447235|B.1.128|Democratic Republic of the Congo|2020-04-23	Africa|hCoV-19/South Africa/LR00037/2020|EPI ISL 515164|C.2|South Africa|2020-07-05	0.0006281890	Africa
Africa|hCoV-19/DRC/3683/2020|EPI ISL 447236|B.1.5|Democratic Republic of the Congo|2020-04-24	Africa|hCoV-19/South Africa/LR00037/2020|EPI ISL 515164|C.2|South Africa|2020-07-05	0.0005233720	Africa
Africa|hCoV-19/DRC/3688/2020|EPI ISL 447237|B.1.128|Democratic Republic of the Congo|2020-04-24	Africa|hCoV-19/South Africa/LR00037/2020|EPI ISL 515164|C.2|South Africa|2020-07-05	0.0006260700	Africa
Africa|hCoV-19/DRC/376/2020|EPI ISL 420851|B.1.6|Democratic Republic of the Congo|2020-03-25	Africa|hCoV-19/South Africa/LR00037/2020|EPI ISL 515164|C.2|South Africa|2020-07-05	0.0005218501	Africa
Africa|hCoV-19/DRC/3764/2020|EPI ISL 447238|B.1.84|Democratic Republic of the Congo|2020-04-24	Africa|hCoV-19/South Africa/LR00037/2020|EPI ISL 515164|C.2|South Africa|2020-07-05	0.0005567371	Africa
Africa|hCoV-19/DRC/3768/2020|EPI ISL 447239|B.1.84|Democratic Republic of the Congo|2020-04-24	Africa|hCoV-19/South Africa/LR00037/2020|EPI ISL 515164|C.2|South Africa|2020-07-05	0.0005230326	Africa
Africa|hCoV-19/DRC/3778/2020|EPI ISL 447240|B.1.128|Democratic Republic of the Congo|2020-04-24	Africa|hCoV-19/South Africa/LR00037/2020|EPI ISL 515164|C.2|South Africa|2020-07-05	0.0006248314	Africa
Africa|hCoV-19/DRC/3787/2020|EPI ISL 447241|B.1|Democratic Republic of the Congo|2020-04-24	Africa|hCoV-19/South Africa/LR00037/2020|EPI ISL 515164|C.2|South Africa|2020-07-05	0.0004911549	Africa
Africa|hCoV-19/DRC/3791/2020|EPI ISL 447242|B.1|Democratic Republic of the Congo|2020-04-24	Africa|hCoV-19/South Africa/LR00037/2020|EPI ISL 515164|C.2|South Africa|2020-07-05	0.0005320334	Africa
Africa|hCoV-19/DRC/3803/2020|EPI ISL 447243|B.1|Democratic Republic of the Congo|2020-04-24	Africa|hCoV-19/South Africa/LR00037/2020|EPI ISL 515164|C.2|South Africa|2020-07-05	0.0004574972	Africa
Africa|hCoV-19/DRC/3806/2020|EPI ISL 447244|B.1|Democratic Republic of the Congo|2020-04-24	Africa|hCoV-19/South Africa/LR00037/2020|EPI ISL 515164|C.2|South Africa|2020-07-05	0.0004574813	Africa
Africa|hCoV-19/DRC/3827/2020|EPI ISL 447245|B.1|Democratic Republic of the Congo|2020-04-24	Africa|hCoV-19/South Africa/LR00037/2020|EPI ISL 515164|C.2|South Africa|2020-07-05	0.0005931792	Africa
Africa|hCoV-19/DRC/3829/2020|EPI ISL 447246|B.1|Democratic Republic of the Congo|2020-04-24	Africa|hCoV-19/South Africa/LR00037/2020|EPI ISL 515164|C.2|South Africa|2020-07-05	0.0005590161	Africa
Africa|hCoV-19/DRC/3834/2020|EPI ISL 447247|A|Democratic Republic of the Congo|2020-04-25	Africa|hCoV-19/South Africa/LR00037/2020|EPI ISL 515164|C.2|South Africa|2020-07-05	0.0007726879	Africa
Africa|hCoV-19/DRC/3837/2020|EPI ISL 447248|B.1.128|Democratic Republic of the Congo|2020-04-25	Africa|hCoV-19/South Africa/LR00037/2020|EPI ISL 515164|C.2|South Africa|2020-07-05	0.0006277725	Africa
Africa|hCoV-19/DRC/3841/2020|EPI ISL 447249|B.1.128|Democratic Republic of the Congo|2020-04-25	Africa|hCoV-19/South Africa/LR00037/2020|EPI ISL 515164|C.2|South Africa|2020-07-05	0.0006611021	Africa
Africa|hCoV-19/DRC/3842/2020|EPI ISL 471396|B.1.128|Democratic Republic of the Congo|2020-04-25	Africa|hCoV-19/South Africa/LR00037/2020|EPI ISL 515164|C.2|South Africa|2020-07-05	0.0006595419	Africa
Africa|hCoV-19/DRC/3846/2020|EPI ISL 471397|B.1.84|Democratic Republic of the Congo|2020-04-25	Africa|hCoV-19/South Africa/LR00037/2020|EPI ISL 515164|C.2|South Africa|2020-07-05	0.0005900385	Africa
Africa|hCoV-19/DRC/3937/2020|EPI ISL 471398|B.1|Democratic Republic of the Congo|2020-04-25	Africa|hCoV-19/South Africa/LR00037/2020|EPI ISL 515164|C.2|South Africa|2020-07-05	0.0005553188	Africa
Africa|hCoV-19/DRC/3941/2020|EPI ISL 471399|B.1.128|Democratic Republic of the Congo|2020-04-25	Africa|hCoV-19/South Africa/LR00037/2020|EPI ISL 515164|C.2|South Africa|2020-07-05	0.0005938302	Africa
Africa|hCoV-19/DRC/3947/2020|EPI ISL 471400|B.1.214|Democratic Republic of the Congo|2020-04-25	Africa|hCoV-19/South Africa/LR00037/2020|EPI ISL 515164|C.2|South Africa|2020-07-05	0.0005552937	Africa
Africa|hCoV-19/DRC/3949/2020|EPI ISL 471401|B.1.84|Democratic Republic of the Congo|2020-04-26	Africa|hCoV-19/South Africa/LR00037/2020|EPI ISL 515164|C.2|South Africa|2020-07-05	0.0004858956	Africa
Africa|hCoV-19/DRC/396/2020|EPI ISL 420852|B.1.6|Democratic Republic of the Congo|2020-03-26	Africa|hCoV-19/South Africa/LR00037/2020|EPI ISL 515164|C.2|South Africa|2020-07-05	0.0004868128	Africa
Africa|hCoV-19/DRC/397/2020|EPI ISL 420845|B.1.6|Democratic Republic of the Congo|2020-03-26	Africa|hCoV-19/South Africa/LR00037/2020|EPI ISL 515164|C.2|South Africa|2020-07-05	0.0004859343	Africa
Africa|hCoV-19/DRC/400/2020|EPI ISL 420846|B.1.5|Democratic Republic of the Congo|2020-03	Africa|hCoV-19/South Africa/LR00037/2020|EPI ISL 515164|C.2|South Africa|2020-07-05	0.0004524244	Africa
Africa|hCoV-19/DRC/4012/2020|EPI ISL 471402|B.1|Democratic Republic of the Congo|2020-04-26	Africa|hCoV-19/South Africa/LR00037/2020|EPI ISL 515164|C.2|South Africa|2020-07-05	0.0005900651	Africa
Africa|hCoV-19/DRC/402/2020|EPI ISL 420853|B.1|Democratic Republic of the Congo|2020-03-26	Africa|hCoV-19/South Africa/LR00037/2020|EPI ISL 515164|C.2|South Africa|2020-07-05	0.0004660783	Africa
Africa|hCoV-19/DRC/4020/2020|EPI ISL 471403|B.1.5|Democratic Republic of the Congo|2020-04-26	Africa|hCoV-19/South Africa/LR00037/2020|EPI ISL 515164|C.2|South Africa|2020-07-05	0.0005553425	Africa
Africa|hCoV-19/DRC/4026/2020|EPI ISL 471404|B.1.84|Democratic Republic of the Congo|2020-04-27	Africa|hCoV-19/South Africa/LR00037/2020|EPI ISL 515164|C.2|South Africa|2020-07-05	0.0005230325	Africa
Africa|hCoV-19/DRC/4060/2020|EPI ISL 471405|B.1|Democratic Republic of the Congo|2020-04-27	Africa|hCoV-19/South Africa/LR00037/2020|EPI ISL 515164|C.2|South Africa|2020-07-05	0.0005553052	Africa
Africa|hCoV-19/DRC/4075/2020|EPI ISL 471406|B.1.214|Democratic Republic of the Congo|2020-04-27	Africa|hCoV-19/South Africa/LR00037/2020|EPI ISL 515164|C.2|South Africa|2020-07-05	0.0006248591	Africa
Africa|hCoV-19/DRC/4084/2020|EPI ISL 471407|B.1.214|Democratic Republic of the Congo|2020-04-27	Africa|hCoV-19/South Africa/LR00037/2020|EPI ISL 515164|C.2|South Africa|2020-07-05	0.0005552938	Africa
Africa|hCoV-19/DRC/4132/2020|EPI ISL 471408|B.1|Democratic Republic of the Congo|2020-04-27	Africa|hCoV-19/South Africa/LR00037/2020|EPI ISL 515164|C.2|South Africa|2020-07-05	0.0005900241	Africa
Africa|hCoV-19/DRC/4141/2020|EPI ISL 471409|B.1.128|Democratic Republic of the Congo|2020-04-27	Africa|hCoV-19/South Africa/LR00037/2020|EPI ISL 515164|C.2|South Africa|2020-07-05	0.0006247878	Africa
Africa|hCoV-19/DRC/4145/2020|EPI ISL 471410|B.1|Democratic Republic of the Congo|2020-04-27	Africa|hCoV-19/South Africa/LR00037/2020|EPI ISL 515164|C.2|South Africa|2020-07-05	0.0005206005	Africa
Africa|hCoV-19/DRC/4194/2020|EPI ISL 471414|B.1.5|Democratic Republic of the Congo|2020-04-28	Africa|hCoV-19/South Africa/LR00037/2020|EPI ISL 515164|C.2|South Africa|2020-07-05	0.0005553052	Africa
Africa|hCoV-19/DRC/4250/2020|EPI ISL 471415|B.1.1.1|Democratic Republic of the Congo|2020-04-28	Africa|hCoV-19/South Africa/LR00037/2020|EPI ISL 515164|C.2|South Africa|2020-07-05	0.0002428778	Africa
Africa|hCoV-19/DRC/4279/2020|EPI ISL 514114|B.1|Democratic Republic of the Congo|2020-04-28	Africa|hCoV-19/South Africa/LR00037/2020|EPI ISL 515164|C.2|South Africa|2020-07-05	0.0005582751	Africa
Africa|hCoV-19/DRC/4282/2020|EPI ISL 514103|B.1.128|Democratic Republic of the Congo|2020-04-08	Africa|hCoV-19/South Africa/LR00037/2020|EPI ISL 515164|C.2|South Africa|2020-07-05	0.0005932358	Africa
Africa|hCoV-19/DRC/4284/2020|EPI ISL 514115|B.1.128|Democratic Republic of the Congo|2020-04-28	Africa|hCoV-19/South Africa/LR00037/2020|EPI ISL 515164|C.2|South Africa|2020-07-05	0.0005931944	Africa
Africa|hCoV-19/DRC/431/2020|EPI ISL 420847|B.1.147|Democratic Republic of the Congo|2020-03-26	Africa|hCoV-19/South Africa/LR00037/2020|EPI ISL 515164|C.2|South Africa|2020-07-05	0.0004866218	Africa
Africa|hCoV-19/DRC/4418/2020|EPI ISL 496506|B.1.128|Democratic Republic of the Congo|2020-04-29	Africa|hCoV-19/South Africa/LR00037/2020|EPI ISL 515164|C.2|South Africa|2020-07-05	0.0006281233	Africa
Africa|hCoV-19/DRC/4422/2020|EPI ISL 496507|B.1.128|Democratic Republic of the Congo|2020-04-29	Africa|hCoV-19/South Africa/LR00037/2020|EPI ISL 515164|C.2|South Africa|2020-07-05	0.0005969216	Africa
Africa|hCoV-19/DRC/4427/2020|EPI ISL 496508|B.1.128|Democratic Republic of the Congo|2020-04-29	Africa|hCoV-19/South Africa/LR00037/2020|EPI ISL 515164|C.2|South Africa|2020-07-05	0.0006008866	Africa
Africa|hCoV-19/DRC/4429/2020|EPI ISL 513589|B.1.128|Democratic Republic of the Congo|2020-04-29	Africa|hCoV-19/South Africa/LR00037/2020|EPI ISL 515164|C.2|South Africa|2020-07-05	0.0006009503	Africa
Africa|hCoV-19/DRC/4430/2020|EPI ISL 496509|B.1.128|Democratic Republic of the Congo|2020-04-29	Africa|hCoV-19/South Africa/LR00037/2020|EPI ISL 515164|C.2|South Africa|2020-07-05	0.0005937524	Africa
Africa|hCoV-19/DRC/4437/2020|EPI ISL 513590|B.1.128|Democratic Republic of the Congo|2020-05-02	Africa|hCoV-19/South Africa/LR00037/2020|EPI ISL 515164|C.2|South Africa|2020-07-05	0.0006364261	Africa
Africa|hCoV-19/DRC/4442/2020|EPI ISL 496510|B.1.128|Democratic Republic of the Congo|2020-04-29	Africa|hCoV-19/South Africa/LR00037/2020|EPI ISL 515164|C.2|South Africa|2020-07-05	0.0005971722	Africa
Africa|hCoV-19/DRC/4444/2020|EPI ISL 514104|B.1.128|Democratic Republic of the Congo|2020-04-29	Africa|hCoV-19/South Africa/LR00037/2020|EPI ISL 515164|C.2|South Africa|2020-07-05	0.0005931935	Africa
Africa|hCoV-19/DRC/445/2020|EPI ISL 420848|B.1|Democratic Republic of the Congo|2020-03	Africa|hCoV-19/South Africa/LR00037/2020|EPI ISL 515164|C.2|South Africa|2020-07-05	0.0004266281	Africa
Africa|hCoV-19/DRC/4501/2020|EPI ISL 513591|B.1.5|Democratic Republic of the Congo|2020-05-30	Africa|hCoV-19/South Africa/LR00037/2020|EPI ISL 515164|C.2|South Africa|2020-07-05	0.0004949780	Africa
Africa|hCoV-19/DRC/4516/2020|EPI ISL 487192|B.1.1.275|Democratic Republic of the Congo|2020-04-28	Africa|hCoV-19/South Africa/LR00037/2020|EPI ISL 515164|C.2|South Africa|2020-07-05	0.0003479152	Africa
Africa|hCoV-19/DRC/4524/2020|EPI ISL 513597|A|Democratic Republic of the Congo|2020-04-30	Africa|hCoV-19/South Africa/LR00037/2020|EPI ISL 515164|C.2|South Africa|2020-07-05	0.0008000359	Africa
Africa|hCoV-19/DRC/4541/2020|EPI ISL 513598|B.1|Democratic Republic of the Congo|2020-04-30	Africa|hCoV-19/South Africa/LR00037/2020|EPI ISL 515164|C.2|South Africa|2020-07-05	0.0005553798	Africa
Africa|hCoV-19/DRC/4551/2020|EPI ISL 513599|B.1.178|Democratic Republic of the Congo|2020-04-30	Africa|hCoV-19/South Africa/LR00037/2020|EPI ISL 515164|C.2|South Africa|2020-07-05	0.0006265857	Africa
Africa|hCoV-19/DRC/4561/2020|EPI ISL 513600|B.1|Democratic Republic of the Congo|2020-04-30	Africa|hCoV-19/South Africa/LR00037/2020|EPI ISL 515164|C.2|South Africa|2020-07-05	0.0005553050	Africa
Africa|hCoV-19/DRC/4562/2020|EPI ISL 513601|B.1.214|Democratic Republic of the Congo|2020-04-30	Africa|hCoV-19/South Africa/LR00037/2020|EPI ISL 515164|C.2|South Africa|2020-07-05	0.0005553187	Africa
Africa|hCoV-19/DRC/4568/2020|EPI ISL 513602|B.1|Democratic Republic of the Congo|2020-04-30	Africa|hCoV-19/South Africa/LR00037/2020|EPI ISL 515164|C.2|South Africa|2020-07-05	0.0005607534	Africa
Africa|hCoV-19/DRC/4578/2020|EPI ISL 513603|B.1|Democratic Republic of the Congo|2020-04-30	Africa|hCoV-19/South Africa/LR00037/2020|EPI ISL 515164|C.2|South Africa|2020-07-05	0.0005957710	Africa
Africa|hCoV-19/DRC/4613/2020|EPI ISL 513604|B.1.214|Democratic Republic of the Congo|2020-04-30	Africa|hCoV-19/South Africa/LR00037/2020|EPI ISL 515164|C.2|South Africa|2020-07-05	0.0005909403	Africa
Africa|hCoV-19/DRC/4614/2020|EPI ISL 513605|B.1|Democratic Republic of the Congo|2020-04-30	Africa|hCoV-19/South Africa/LR00037/2020|EPI ISL 515164|C.2|South Africa|2020-07-05	0.0006942511	Africa
Africa|hCoV-19/DRC/4631/2020|EPI ISL 513606|B.1.5|Democratic Republic of the Congo|2020-04-30	Africa|hCoV-19/South Africa/LR00037/2020|EPI ISL 515164|C.2|South Africa|2020-07-05	0.0006942999	Africa
Africa|hCoV-19/DRC/4633/2020|EPI ISL 513607|B.1.128|Democratic Republic of the Congo|2020-04-30	Africa|hCoV-19/South Africa/LR00037/2020|EPI ISL 515164|C.2|South Africa|2020-07-05	0.0006595416	Africa
Africa|hCoV-19/DRC/4642/2020|EPI ISL 513608|B.1.128|Democratic Republic of the Congo|2020-04-30	Africa|hCoV-19/South Africa/LR00037/2020|EPI ISL 515164|C.2|South Africa|2020-07-05	0.0006595120	Africa
Africa|hCoV-19/DRC/4647/2020|EPI ISL 513609|B.1.128|Democratic Republic of the Congo|2020-04-30	Africa|hCoV-19/South Africa/LR00037/2020|EPI ISL 515164|C.2|South Africa|2020-07-05	0.0006247878	Africa
Africa|hCoV-19/DRC/4653/2020|EPI ISL 513610|B.1.128|Democratic Republic of the Congo|2020-04-30	Africa|hCoV-19/South Africa/LR00037/2020|EPI ISL 515164|C.2|South Africa|2020-07-05	0.0006595806	Africa
Africa|hCoV-19/DRC/4681/2020|EPI ISL 514116|B.1.128|Democratic Republic of the Congo|2020-04-30	Africa|hCoV-19/South Africa/LR00037/2020|EPI ISL 515164|C.2|South Africa|2020-07-05	0.0005949788	Africa
Africa|hCoV-19/DRC/4683/2020|EPI ISL 514105|B.1.5|Democratic Republic of the Congo|2020-04-30	Africa|hCoV-19/South Africa/LR00037/2020|EPI ISL 515164|C.2|South Africa|2020-07-05	0.0006292201	Africa
Africa|hCoV-19/DRC/4685/2020|EPI ISL 514106|B.1.128|Democratic Republic of the Congo|2020-04-30	Africa|hCoV-19/South Africa/LR00037/2020|EPI ISL 515164|C.2|South Africa|2020-07-05	0.0006623322	Africa
Africa|hCoV-19/DRC/4690/2020|EPI ISL 514117|B.1.128|Democratic Republic of the Congo|2020-04-30	Africa|hCoV-19/South Africa/LR00037/2020|EPI ISL 515164|C.2|South Africa|2020-07-05	0.0006284960	Africa
Africa|hCoV-19/DRC/4693/2020|EPI ISL 514118|B.1.128|Democratic Republic of the Congo|2020-04-30	Africa|hCoV-19/South Africa/LR00037/2020|EPI ISL 515164|C.2|South Africa|2020-07-05	0.0006271823	Africa
Africa|hCoV-19/DRC/4694/2020|EPI ISL 514107|B.1.128|Democratic Republic of the Congo|2020-04-30	Africa|hCoV-19/South Africa/LR00037/2020|EPI ISL 515164|C.2|South Africa|2020-07-05	0.0006298586	Africa
Africa|hCoV-19/DRC/4720/2020|EPI ISL 514108|B.1.84|Democratic Republic of the Congo|2020-05-01	Africa|hCoV-19/South Africa/LR00037/2020|EPI ISL 515164|C.2|South Africa|2020-07-05	0.0005585611	Africa
Africa|hCoV-19/DRC/4785/2020|EPI ISL 514119|B.1.84|Democratic Republic of the Congo|2020-05-01	Africa|hCoV-19/South Africa/LR00037/2020|EPI ISL 515164|C.2|South Africa|2020-07-05	0.0006620789	Africa
Africa|hCoV-19/DRC/5019/2020|EPI ISL 496511|B.1|Democratic Republic of the Congo|2020-05-02	Africa|hCoV-19/South Africa/LR00037/2020|EPI ISL 515164|C.2|South Africa|2020-07-05	0.0006094657	Africa
Africa|hCoV-19/DRC/5094/2020|EPI ISL 496491|B.1.84|Democratic Republic of the Congo|2020-05-02	Africa|hCoV-19/South Africa/LR00037/2020|EPI ISL 515164|C.2|South Africa|2020-07-05	0.0005600291	Africa
Africa|hCoV-19/DRC/5186/2020|EPI ISL 496512|B.1|Democratic Republic of the Congo|2020-05-03	Africa|hCoV-19/South Africa/LR00037/2020|EPI ISL 515164|C.2|South Africa|2020-07-05	0.0005999659	Africa
Africa|hCoV-19/DRC/5187/2020|EPI ISL 513619|B.1|Democratic Republic of the Congo|2020-05-03	Africa|hCoV-19/South Africa/LR00037/2020|EPI ISL 515164|C.2|South Africa|2020-07-05	0.0005977730	Africa
Africa|hCoV-19/DRC/5205/2020|EPI ISL 487365|B.1.1.275|Democratic Republic of the Congo|2020-05-01	Africa|hCoV-19/South Africa/LR00037/2020|EPI ISL 515164|C.2|South Africa|2020-07-05	0.0003834123	Africa
Africa|hCoV-19/DRC/521/2020|EPI ISL 420854|B.1.5|Democratic Republic of the Congo|2020-03-25	Africa|hCoV-19/South Africa/LR00037/2020|EPI ISL 515164|C.2|South Africa|2020-07-05	0.0004178460	Africa
Africa|hCoV-19/DRC/5210/2020|EPI ISL 487369|B.1.1.275|Democratic Republic of the Congo|2020-05-01	Africa|hCoV-19/South Africa/LR00037/2020|EPI ISL 515164|C.2|South Africa|2020-07-05	0.0003847224	Africa
Africa|hCoV-19/DRC/523/2020|EPI ISL 420849|B.1.1.1|Democratic Republic of the Congo|2020-03-28	Africa|hCoV-19/South Africa/LR00037/2020|EPI ISL 515164|C.2|South Africa|2020-07-05	0.0001391890	Africa
Africa|hCoV-19/DRC/5240/2020|EPI ISL 496492|B.1|Democratic Republic of the Congo|2020-05-03	Africa|hCoV-19/South Africa/LR00037/2020|EPI ISL 515164|C.2|South Africa|2020-07-05	0.0004888574	Africa
Africa|hCoV-19/DRC/5377/2020|EPI ISL 496513|B.1|Democratic Republic of the Congo|2020-05-04	Africa|hCoV-19/South Africa/LR00037/2020|EPI ISL 515164|C.2|South Africa|2020-07-05	0.0005586979	Africa
Africa|hCoV-19/DRC/5538/2020|EPI ISL 514120|B.1|Democratic Republic of the Congo|2020-05-05	Africa|hCoV-19/South Africa/LR00037/2020|EPI ISL 515164|C.2|South Africa|2020-07-05	0.0005297794	Africa
Africa|hCoV-19/DRC/5651/2020|EPI ISL 496493|B.1.1.1|Democratic Republic of the Congo|2020-05-06	Africa|hCoV-19/South Africa/LR00037/2020|EPI ISL 515164|C.2|South Africa|2020-07-05	0.0001767196	Africa
Africa|hCoV-19/DRC/5705/2020|EPI ISL 496494|B.1.84|Democratic Republic of the Congo|2020-05-06	Africa|hCoV-19/South Africa/LR00037/2020|EPI ISL 515164|C.2|South Africa|2020-07-05	0.0005361533	Africa
Africa|hCoV-19/DRC/5735/2020|EPI ISL 496495|B.1.214|Democratic Republic of the Congo|2020-05-06	Africa|hCoV-19/South Africa/LR00037/2020|EPI ISL 515164|C.2|South Africa|2020-07-05	0.0005338779	Africa
Africa|hCoV-19/DRC/5815/2020|EPI ISL 495629|B.1.214|Democratic Republic of the Congo|2020-05-06	Africa|hCoV-19/South Africa/LR00037/2020|EPI ISL 515164|C.2|South Africa|2020-07-05	0.0006054601	Africa
Africa|hCoV-19/DRC/5907/2020|EPI ISL 496496|B.1.84|Democratic Republic of the Congo|2020-05-07	Africa|hCoV-19/South Africa/LR00037/2020|EPI ISL 515164|C.2|South Africa|2020-07-05	0.0006433724	Africa
Africa|hCoV-19/DRC/5913/2020|EPI ISL 496497|B.1|Democratic Republic of the Congo|2020-05-07	Africa|hCoV-19/South Africa/LR00037/2020|EPI ISL 515164|C.2|South Africa|2020-07-05	0.0006350863	Africa
Africa|hCoV-19/DRC/5927/2020|EPI ISL 496498|B.1.9|Democratic Republic of the Congo|2020-05-07	Africa|hCoV-19/South Africa/LR00037/2020|EPI ISL 515164|C.2|South Africa|2020-07-05	0.0008119769	Africa
Africa|hCoV-19/DRC/5957/2020|EPI ISL 496499|B.1.5|Democratic Republic of the Congo|2020-05-07	Africa|hCoV-19/South Africa/LR00037/2020|EPI ISL 515164|C.2|South Africa|2020-07-05	0.0004529013	Africa
Africa|hCoV-19/DRC/5964/2020|EPI ISL 496500|B.1.178|Democratic Republic of the Congo|2020-05-07	Africa|hCoV-19/South Africa/LR00037/2020|EPI ISL 515164|C.2|South Africa|2020-07-05	0.0004693379	Africa
Africa|hCoV-19/DRC/5996/2020|EPI ISL 496514|B.1.84|Democratic Republic of the Congo|2020-05-08	Africa|hCoV-19/South Africa/LR00037/2020|EPI ISL 515164|C.2|South Africa|2020-07-05	0.0005644740	Africa
Africa|hCoV-19/DRC/6026/2020|EPI ISL 513622|B.1.1.1|Democratic Republic of the Congo|2020-05-08	Africa|hCoV-19/South Africa/LR00037/2020|EPI ISL 515164|C.2|South Africa|2020-07-05	0.0002487747	Africa
Africa|hCoV-19/DRC/6143/2020|EPI ISL 496515|B.1|Democratic Republic of the Congo|2020-05-08	Africa|hCoV-19/South Africa/LR00037/2020|EPI ISL 515164|C.2|South Africa|2020-07-05	0.0005305206	Africa
Africa|hCoV-19/DRC/6151/2020|EPI ISL 513620|B.1.214|Democratic Republic of the Congo|2020-05-08	Africa|hCoV-19/South Africa/LR00037/2020|EPI ISL 515164|C.2|South Africa|2020-07-05	0.0006010713	Africa
Africa|hCoV-19/DRC/6163/2020|EPI ISL 513623|B.1.214|Democratic Republic of the Congo|2020-05-08	Africa|hCoV-19/South Africa/LR00037/2020|EPI ISL 515164|C.2|South Africa|2020-07-05	0.0006059356	Africa
Africa|hCoV-19/DRC/6203/2020|EPI ISL 514109|B.1|Democratic Republic of the Congo|2020-05-09	Africa|hCoV-19/South Africa/LR00037/2020|EPI ISL 515164|C.2|South Africa|2020-07-05	0.0006990881	Africa
Africa|hCoV-19/DRC/6209/2020|EPI ISL 514110|B.1.84|Democratic Republic of the Congo|2020-05-09	Africa|hCoV-19/South Africa/LR00037/2020|EPI ISL 515164|C.2|South Africa|2020-07-05	0.0005233976	Africa
Africa|hCoV-19/DRC/6227/2020|EPI ISL 514121|B.1.84|Democratic Republic of the Congo|2020-05-09	Africa|hCoV-19/South Africa/LR00037/2020|EPI ISL 515164|C.2|South Africa|2020-07-05	0.0005233611	Africa
Africa|hCoV-19/DRC/6313/2020|EPI ISL 496516|B.1.84|Democratic Republic of the Congo|2020-05-09	Africa|hCoV-19/South Africa/LR00037/2020|EPI ISL 515164|C.2|South Africa|2020-07-05	0.0006466841	Africa
Africa|hCoV-19/DRC/6338/2020|EPI ISL 495630|B.1|Democratic Republic of the Congo|2020-05-09	Africa|hCoV-19/South Africa/LR00037/2020|EPI ISL 515164|C.2|South Africa|2020-07-05	0.0005681386	Africa
Africa|hCoV-19/DRC/6341/2020|EPI ISL 495631|B.1|Democratic Republic of the Congo|2020-05-09	Africa|hCoV-19/South Africa/LR00037/2020|EPI ISL 515164|C.2|South Africa|2020-07-05	0.0006797369	Africa
Africa|hCoV-19/DRC/6342/2020|EPI ISL 495632|B.1|Democratic Republic of the Congo|2020-05-09	Africa|hCoV-19/South Africa/LR00037/2020|EPI ISL 515164|C.2|South Africa|2020-07-05	0.0006366603	Africa
Africa|hCoV-19/DRC/6361/2020|EPI ISL 495633|B.1|Democratic Republic of the Congo|2020-05-09	Africa|hCoV-19/South Africa/LR00037/2020|EPI ISL 515164|C.2|South Africa|2020-07-05	0.0005379853	Africa
Africa|hCoV-19/DRC/6380/2020|EPI ISL 513611|B.1.1.275|Democratic Republic of the Congo|2020-05-04	Africa|hCoV-19/South Africa/LR00037/2020|EPI ISL 515164|C.2|South Africa|2020-07-05	0.0003840279	Africa
Africa|hCoV-19/DRC/6384/2020|EPI ISL 513612|B.1.1.275|Democratic Republic of the Congo|2020-05-07	Africa|hCoV-19/South Africa/LR00037/2020|EPI ISL 515164|C.2|South Africa|2020-07-05	0.0003503899	Africa
Africa|hCoV-19/DRC/6386/2020|EPI ISL 513613|B.1.1.275|Democratic Republic of the Congo|2020-05-07	Africa|hCoV-19/South Africa/LR00037/2020|EPI ISL 515164|C.2|South Africa|2020-07-05	0.0003472392	Africa
Africa|hCoV-19/DRC/6389/2020|EPI ISL 513614|B.1.84|Democratic Republic of the Congo|2020-05-07	Africa|hCoV-19/South Africa/LR00037/2020|EPI ISL 515164|C.2|South Africa|2020-07-05	0.0006296316	Africa
Africa|hCoV-19/DRC/6390/2020|EPI ISL 513615|B.1.1.275|Democratic Republic of the Congo|2020-05-04	Africa|hCoV-19/South Africa/LR00037/2020|EPI ISL 515164|C.2|South Africa|2020-07-05	0.0004520732	Africa
Africa|hCoV-19/DRC/6392/2020|EPI ISL 513616|B.1|Democratic Republic of the Congo|2020-05-04	Africa|hCoV-19/South Africa/LR00037/2020|EPI ISL 515164|C.2|South Africa|2020-07-05	0.0004173274	Africa
Africa|hCoV-19/DRC/6395/2020|EPI ISL 513617|B.1.1.275|Democratic Republic of the Congo|2020-05-07	Africa|hCoV-19/South Africa/LR00037/2020|EPI ISL 515164|C.2|South Africa|2020-07-05	0.0004858815	Africa
Africa|hCoV-19/DRC/6398/2020|EPI ISL 513618|B.1.1.275|Democratic Republic of the Congo|2020-05-07	Africa|hCoV-19/South Africa/LR00037/2020|EPI ISL 515164|C.2|South Africa|2020-07-05	0.0003817062	Africa
Africa|hCoV-19/DRC/6724/2020|EPI ISL 495634|B.1|Democratic Republic of the Congo|2020-05-11	Africa|hCoV-19/South Africa/LR00037/2020|EPI ISL 515164|C.2|South Africa|2020-07-05	0.0005233720	Africa
Africa|hCoV-19/DRC/6743/2020|EPI ISL 495635|B.1.149|Democratic Republic of the Congo|2020-05-11	Africa|hCoV-19/South Africa/LR00037/2020|EPI ISL 515164|C.2|South Africa|2020-07-05	0.0005352085	Africa
Africa|hCoV-19/DRC/6783/2020|EPI ISL 496501|B.1.149|Democratic Republic of the Congo|2020-05-11	Africa|hCoV-19/South Africa/LR00037/2020|EPI ISL 515164|C.2|South Africa|2020-07-05	0.0005674540	Africa
Africa|hCoV-19/DRC/6784/2020|EPI ISL 495636|B.1|Democratic Republic of the Congo|2020-05-11	Africa|hCoV-19/South Africa/LR00037/2020|EPI ISL 515164|C.2|South Africa|2020-07-05	0.0004876380	Africa
Africa|hCoV-19/DRC/6786/2020|EPI ISL 495637|B.1.178|Democratic Republic of the Congo|2020-05-11	Africa|hCoV-19/South Africa/LR00037/2020|EPI ISL 515164|C.2|South Africa|2020-07-05	0.0005936414	Africa
Africa|hCoV-19/DRC/6791/2020|EPI ISL 495638|B.1.178|Democratic Republic of the Congo|2020-05-11	Africa|hCoV-19/South Africa/LR00037/2020|EPI ISL 515164|C.2|South Africa|2020-07-05	0.0005584169	Africa
Africa|hCoV-19/DRC/6792/2020|EPI ISL 495639|B.1|Democratic Republic of the Congo|2020-05-11	Africa|hCoV-19/South Africa/LR00037/2020|EPI ISL 515164|C.2|South Africa|2020-07-05	0.0005397024	Africa
Africa|hCoV-19/DRC/6801/2020|EPI ISL 514111|B.1|Democratic Republic of the Congo|2020-05-11	Africa|hCoV-19/South Africa/LR00037/2020|EPI ISL 515164|C.2|South Africa|2020-07-05	0.0007339642	Africa
Africa|hCoV-19/DRC/6853/2020|EPI ISL 496502|B.1.214|Democratic Republic of the Congo|2020-05-11	Africa|hCoV-19/South Africa/LR00037/2020|EPI ISL 515164|C.2|South Africa|2020-07-05	0.0005277175	Africa
Africa|hCoV-19/DRC/6854/2020|EPI ISL 496503|B.1|Democratic Republic of the Congo|2020-05-11	Africa|hCoV-19/South Africa/LR00037/2020|EPI ISL 515164|C.2|South Africa|2020-07-05	0.0007115959	Africa
Africa|hCoV-19/DRC/6875/2020|EPI ISL 496504|B.1|Democratic Republic of the Congo|2020-05-11	Africa|hCoV-19/South Africa/LR00037/2020|EPI ISL 515164|C.2|South Africa|2020-07-05	0.0005234158	Africa
Africa|hCoV-19/DRC/7042/2020|EPI ISL 513592|B.1.214|Democratic Republic of the Congo|2020-05-12	Africa|hCoV-19/South Africa/LR00037/2020|EPI ISL 515164|C.2|South Africa|2020-07-05	0.0005586474	Africa
Africa|hCoV-19/DRC/7061/2020|EPI ISL 513593|B.1|Democratic Republic of the Congo|2020-05-12	Africa|hCoV-19/South Africa/LR00037/2020|EPI ISL 515164|C.2|South Africa|2020-07-05	0.0004977367	Africa
Africa|hCoV-19/DRC/7140/2020|EPI ISL 513594|B.1.214|Democratic Republic of the Congo|2020-05-12	Africa|hCoV-19/South Africa/LR00037/2020|EPI ISL 515164|C.2|South Africa|2020-07-05	0.0006668712	Africa
Africa|hCoV-19/DRC/7200/2020|EPI ISL 514112|B.1|Democratic Republic of the Congo|2020-05-13	Africa|hCoV-19/South Africa/LR00037/2020|EPI ISL 515164|C.2|South Africa|2020-07-05	0.0006595708	Africa
Africa|hCoV-19/DRC/7211/2020|EPI ISL 514122|B.1.149|Democratic Republic of the Congo|2020-05-13	Africa|hCoV-19/South Africa/LR00037/2020|EPI ISL 515164|C.2|South Africa|2020-07-05	0.0005575164	Africa
Africa|hCoV-19/DRC/7248/2020|EPI ISL 514123|B.1|Democratic Republic of the Congo|2020-05-13	Africa|hCoV-19/South Africa/LR00037/2020|EPI ISL 515164|C.2|South Africa|2020-07-05	0.0005304713	Africa
Africa|hCoV-19/DRC/7255/2020|EPI ISL 514124|B.1.149|Democratic Republic of the Congo|2020-05-13	Africa|hCoV-19/South Africa/LR00037/2020|EPI ISL 515164|C.2|South Africa|2020-07-05	0.0006636535	Africa
Africa|hCoV-19/DRC/73/2020|EPI ISL 417941|B.1.178|Democratic Republic of the Congo|2020-03-18	Africa|hCoV-19/South Africa/LR00037/2020|EPI ISL 515164|C.2|South Africa|2020-07-05	0.0004524508	Africa
Africa|hCoV-19/DRC/7386/2020|EPI ISL 513595|B.1.5|Democratic Republic of the Congo|2020-05-14	Africa|hCoV-19/South Africa/LR00037/2020|EPI ISL 515164|C.2|South Africa|2020-07-05	0.0004598202	Africa
Africa|hCoV-19/DRC/7430/2020|EPI ISL 496517|B.1.1.1|Democratic Republic of the Congo|2020-05-14	Africa|hCoV-19/South Africa/LR00037/2020|EPI ISL 515164|C.2|South Africa|2020-07-05	0.0003618479	Africa
Africa|hCoV-19/DRC/7434/2020|EPI ISL 513621|B.1.1.1|Democratic Republic of the Congo|2020-05-14	Africa|hCoV-19/South Africa/LR00037/2020|EPI ISL 515164|C.2|South Africa|2020-07-05	0.0003578987	Africa
Africa|hCoV-19/DRC/7471/2020|EPI ISL 513596|B.1.214|Democratic Republic of the Congo|2020-05-14	Africa|hCoV-19/South Africa/LR00037/2020|EPI ISL 515164|C.2|South Africa|2020-07-05	0.0005591587	Africa
Africa|hCoV-19/DRC/7488/2020|EPI ISL 514113|B.1.1|Democratic Republic of the Congo|2020-05-14	Africa|hCoV-19/South Africa/LR00037/2020|EPI ISL 515164|C.2|South Africa|2020-07-05	0.0003137287	Africa
Africa|hCoV-19/DRC/7713/2020|EPI ISL 495640|B.1|Democratic Republic of the Congo|2020-05-14	Africa|hCoV-19/South Africa/LR00037/2020|EPI ISL 515164|C.2|South Africa|2020-07-05	0.0007427775	Africa
Africa|hCoV-19/DRC/7864/2020|EPI ISL 496505|B.1.214|Democratic Republic of the Congo|2020-05-15	Africa|hCoV-19/South Africa/LR00037/2020|EPI ISL 515164|C.2|South Africa|2020-07-05	0.0006349916	Africa
Africa|hCoV-19/DRC/7920/2020|EPI ISL 495641|B.1|Democratic Republic of the Congo|2020-05-15	Africa|hCoV-19/South Africa/LR00037/2020|EPI ISL 515164|C.2|South Africa|2020-07-05	0.0006636470	Africa
Africa|hCoV-19/DRC/80/2020|EPI ISL 417942|B.1.178|Democratic Republic of the Congo|2020-03-18	Africa|hCoV-19/South Africa/LR00037/2020|EPI ISL 515164|C.2|South Africa|2020-07-05	0.0004531133	Africa
Africa|hCoV-19/DRC/8018/2020|EPI ISL 514125|B.1.5|Democratic Republic of the Congo|2020-05-15	Africa|hCoV-19/South Africa/LR00037/2020|EPI ISL 515164|C.2|South Africa|2020-07-05	0.0006414016	Africa
Africa|hCoV-19/DRC/81/2020|EPI ISL 417944|B.1.9|Democratic Republic of the Congo|2020-03-18	Africa|hCoV-19/South Africa/LR00037/2020|EPI ISL 515164|C.2|South Africa|2020-07-05	0.0005582237	Africa
Africa|hCoV-19/DRC/82/2020|EPI ISL 417946|B.1.5|Democratic Republic of the Congo|2020-03-18	Africa|hCoV-19/South Africa/LR00037/2020|EPI ISL 515164|C.2|South Africa|2020-07-05	0.0004164258	Africa
Africa|hCoV-19/DRC/94/2020|EPI ISL 417947|B.1|Democratic Republic of the Congo|2020-03-19	Africa|hCoV-19/South Africa/LR00037/2020|EPI ISL 515164|C.2|South Africa|2020-07-05	0.0004513452	Africa
Africa|hCoV-19/DRC/998/2020|EPI ISL 429254|B.1|Democratic Republic of the Congo|2020-04-03	Africa|hCoV-19/South Africa/LR00037/2020|EPI ISL 515164|C.2|South Africa|2020-07-05	0.0005367537	Africa
Africa|hCoV-19/DRC/KN-0038/2020|EPI ISL 417434|B.1.128|Democratic Republic of the Congo|2020-03-14	Africa|hCoV-19/South Africa/LR00037/2020|EPI ISL 515164|C.2|South Africa|2020-07-05	0.0005698671	Africa
Africa|hCoV-19/DRC/KN-0054/2020|EPI ISL 417437|B.1.178|Democratic Republic of the Congo|2020-03-17	Africa|hCoV-19/South Africa/LR00037/2020|EPI ISL 515164|C.2|South Africa|2020-07-05	0.0004864574	Africa
Africa|hCoV-19/DRC/KN-0058/2020|EPI ISL 417438|B.1|Democratic Republic of the Congo|2020-03-17	Africa|hCoV-19/South Africa/LR00037/2020|EPI ISL 515164|C.2|South Africa|2020-07-05	0.0004553921	Africa
Africa|hCoV-19/DRC/KN-0060/2020|EPI ISL 417440|B.1|Democratic Republic of the Congo|2020-03-17	Africa|hCoV-19/South Africa/LR00037/2020|EPI ISL 515164|C.2|South Africa|2020-07-05	0.0004868567	Africa
Africa|hCoV-19/DRC/KN-0070/2020|EPI ISL 417441|B.1.178|Democratic Republic of the Congo|2020-03-17	Africa|hCoV-19/South Africa/LR00037/2020|EPI ISL 515164|C.2|South Africa|2020-07-05	0.0004624435	Africa
Africa|hCoV-19/DRC/KN-0072/2020|EPI ISL 417442|B.1.178|Democratic Republic of the Congo|2020-03-18	Africa|hCoV-19/South Africa/LR00037/2020|EPI ISL 515164|C.2|South Africa|2020-07-05	0.0004535394	Africa
Africa|hCoV-19/DRC/KN-13/2020|EPI ISL 414647|B.1|Democratic Republic of the Congo|2020-03-09	Africa|hCoV-19/South Africa/LR00037/2020|EPI ISL 515164|C.2|South Africa|2020-07-05	0.0004584584	Africa
Africa|hCoV-19/Egypt/Army-MCL001/2020|EPI ISL 510526|B.1|Egypt|2020-06-01	Africa|hCoV-19/South Africa/LR00037/2020|EPI ISL 515164|C.2|South Africa|2020-07-05	0.0005900643	Africa
Africa|hCoV-19/Egypt/C-CU001a-S1/2020|EPI ISL 529031|B.1.255|Egypt|2020-05-19	Africa|hCoV-19/South Africa/LR00037/2020|EPI ISL 515164|C.2|South Africa|2020-07-05	0.0006249200	Africa
Africa|hCoV-19/Egypt/C-CU002b-S3/2020|EPI ISL 529032|B.1.1.1|Egypt|2020-06-19	Africa|hCoV-19/South Africa/LR00037/2020|EPI ISL 515164|C.2|South Africa|2020-07-05	0.0003817217	Africa
Africa|hCoV-19/Egypt/C-VSVRI-SERVAC/2020|EPI ISL 528386|B.1.255|Egypt|2020-08-22	Africa|hCoV-19/South Africa/LR00037/2020|EPI ISL 515164|C.2|South Africa|2020-07-05	0.0004512042	Africa
Africa|hCoV-19/Egypt/CUNCI-7I028/2020|EPI ISL 524426|B.1.255|Egypt|2020-07-19	Africa|hCoV-19/South Africa/LR00037/2020|EPI ISL 515164|C.2|South Africa|2020-07-05	0.0004512042	Africa
Africa|hCoV-19/Egypt/CUNCI-HGC002/2020|EPI ISL 468045|B.1|Egypt|2020-05-02	Africa|hCoV-19/South Africa/LR00037/2020|EPI ISL 515164|C.2|South Africa|2020-07-05	0.0004516227	Africa
Africa|hCoV-19/Egypt/CUNCI-HGC004/2020|EPI ISL 468048|B.1|Egypt|2020-05-02	Africa|hCoV-19/South Africa/LR00037/2020|EPI ISL 515164|C.2|South Africa|2020-07-05	0.0004514973	Africa
Africa|hCoV-19/Egypt/CUNCI-HGC005/2020|EPI ISL 468052|B.1|Egypt|2020-05-02	Africa|hCoV-19/South Africa/LR00037/2020|EPI ISL 515164|C.2|South Africa|2020-07-05	0.0005210090	Africa
Africa|hCoV-19/Egypt/CUNCI-HGC006/2020|EPI ISL 468050|B.1|Egypt|2020-05-02	Africa|hCoV-19/South Africa/LR00037/2020|EPI ISL 515164|C.2|South Africa|2020-07-05	0.0005209077	Africa
Africa|hCoV-19/Egypt/CUNCI-HGC007-2/2020|EPI ISL 468054|B.1|Egypt|2020-05-02	Africa|hCoV-19/South Africa/LR00037/2020|EPI ISL 515164|C.2|South Africa|2020-07-05	0.0005555442	Africa
Africa|hCoV-19/Egypt/CUNCI-HGC007/2020|EPI ISL 468046|B.1|Egypt|2020-05-02	Africa|hCoV-19/South Africa/LR00037/2020|EPI ISL 515164|C.2|South Africa|2020-07-05	0.0005209982	Africa
Africa|hCoV-19/Egypt/CUNCI-HGC008/2020|EPI ISL 468044|B.1|Egypt|2020-05-02	Africa|hCoV-19/South Africa/LR00037/2020|EPI ISL 515164|C.2|South Africa|2020-07-05	0.0005210162	Africa
Africa|hCoV-19/Egypt/CUNCI-HGC009/2020|EPI ISL 468053|B.1|Egypt|2020-05-02	Africa|hCoV-19/South Africa/LR00037/2020|EPI ISL 515164|C.2|South Africa|2020-07-05	0.0004516697	Africa
Africa|hCoV-19/Egypt/CUNCI-HGC010/2020|EPI ISL 468055|B.1.247|Egypt|2020-05-02	Africa|hCoV-19/South Africa/LR00037/2020|EPI ISL 515164|C.2|South Africa|2020-07-05	0.0006947337	Africa
Africa|hCoV-19/Egypt/CUNCI-HGC011/2020|EPI ISL 468059|B.1|Egypt|2020-05-02	Africa|hCoV-19/South Africa/LR00037/2020|EPI ISL 515164|C.2|South Africa|2020-07-05	0.0005210470	Africa
Africa|hCoV-19/Egypt/CUNCI-HGC012/2020|EPI ISL 468051|B.1.255|Egypt|2020-05-02	Africa|hCoV-19/South Africa/LR00037/2020|EPI ISL 515164|C.2|South Africa|2020-07-05	0.0006252586	Africa
Africa|hCoV-19/Egypt/CUNCI-HGC013/2020|EPI ISL 468047|B.1.201|Egypt|2020-05-02	Africa|hCoV-19/South Africa/LR00037/2020|EPI ISL 515164|C.2|South Africa|2020-07-05	0.0005905158	Africa
Africa|hCoV-19/Egypt/CUNCI-HGC014/2020|EPI ISL 468060|B.1.5|Egypt|2020-05-02	Africa|hCoV-19/South Africa/LR00037/2020|EPI ISL 515164|C.2|South Africa|2020-07-05	0.0003820866	Africa
Africa|hCoV-19/Egypt/CUNCI-HGC015/2020|EPI ISL 468056|B.1|Egypt|2020-05-02	Africa|hCoV-19/South Africa/LR00037/2020|EPI ISL 515164|C.2|South Africa|2020-07-05	0.0003820733	Africa
Africa|hCoV-19/Egypt/CUNCI-HGC016/2020|EPI ISL 468058|B.1|Egypt|2020-05-02	Africa|hCoV-19/South Africa/LR00037/2020|EPI ISL 515164|C.2|South Africa|2020-07-05	0.0004872529	Africa
Africa|hCoV-19/Egypt/CUNCI-HGC021/2020|EPI ISL 468061|B.1|Egypt|2020-05-02	Africa|hCoV-19/South Africa/LR00037/2020|EPI ISL 515164|C.2|South Africa|2020-07-05	0.0005218005	Africa
Africa|hCoV-19/Egypt/CUNCI-HGC023/2020|EPI ISL 468057|B.1.5|Egypt|2020-05-02	Africa|hCoV-19/South Africa/LR00037/2020|EPI ISL 515164|C.2|South Africa|2020-07-05	0.0004168694	Africa
Africa|hCoV-19/Egypt/CUNCI-HGC028/2020|EPI ISL 468062|B.1|Egypt|2020-05-02	Africa|hCoV-19/South Africa/LR00037/2020|EPI ISL 515164|C.2|South Africa|2020-07-05	0.0005915424	Africa
Africa|hCoV-19/Egypt/CUNCI-HGC3I011/2020|EPI ISL 479697|B.1|Egypt|2020-06-02	Africa|hCoV-19/South Africa/LR00037/2020|EPI ISL 515164|C.2|South Africa|2020-07-05	0.0005206487	Africa
Africa|hCoV-19/Egypt/CUNCI-HGC3I012/2020|EPI ISL 479693|B.1.255|Egypt|2020-06-02	Africa|hCoV-19/South Africa/LR00037/2020|EPI ISL 515164|C.2|South Africa|2020-07-05	0.0006247813	Africa
Africa|hCoV-19/Egypt/CUNCI-HGC3I013/2020|EPI ISL 479694|B.1.201|Egypt|2020-06-02	Africa|hCoV-19/South Africa/LR00037/2020|EPI ISL 515164|C.2|South Africa|2020-07-05	0.0005900650	Africa
Africa|hCoV-19/Egypt/CUNCI-HGC3I014/2020|EPI ISL 479696|B.1.5|Egypt|2020-06-02	Africa|hCoV-19/South Africa/LR00037/2020|EPI ISL 515164|C.2|South Africa|2020-07-05	0.0003817817	Africa
Africa|hCoV-19/Egypt/CUNCI-HGC3I02/2020|EPI ISL 479686|B.1|Egypt|2020-06-02	Africa|hCoV-19/South Africa/LR00037/2020|EPI ISL 515164|C.2|South Africa|2020-07-05	0.0004859562	Africa
Africa|hCoV-19/Egypt/CUNCI-HGC3I023/2020|EPI ISL 479695|B.1.5|Egypt|2020-06-02	Africa|hCoV-19/South Africa/LR00037/2020|EPI ISL 515164|C.2|South Africa|2020-07-05	0.0004165512	Africa
Africa|hCoV-19/Egypt/CUNCI-HGC3I025/2020|EPI ISL 479691|B.1|Egypt|2020-06-02	Africa|hCoV-19/South Africa/LR00037/2020|EPI ISL 515164|C.2|South Africa|2020-07-05	0.0005554265	Africa
Africa|hCoV-19/Egypt/CUNCI-HGC3I03/2020|EPI ISL 479687|B.1|Egypt|2020-06-02	Africa|hCoV-19/South Africa/LR00037/2020|EPI ISL 515164|C.2|South Africa|2020-07-05	0.0005206004	Africa
Africa|hCoV-19/Egypt/CUNCI-HGC3I05/2020|EPI ISL 479690|B.1|Egypt|2020-06-02	Africa|hCoV-19/South Africa/LR00037/2020|EPI ISL 515164|C.2|South Africa|2020-07-05	0.0005206113	Africa
Africa|hCoV-19/Egypt/CUNCI-HGC3I06/2020|EPI ISL 479688|B.1|Egypt|2020-06-02	Africa|hCoV-19/South Africa/LR00037/2020|EPI ISL 515164|C.2|South Africa|2020-07-05	0.0005206185	Africa
Africa|hCoV-19/Egypt/CUNCI-HGC3I08/2020|EPI ISL 479698|B.1|Egypt|2020-06-02	Africa|hCoV-19/South Africa/LR00037/2020|EPI ISL 515164|C.2|South Africa|2020-07-05	0.0005206185	Africa
Africa|hCoV-19/Egypt/CUNCI-HGC3I09/2020|EPI ISL 479692|B.1|Egypt|2020-06-02	Africa|hCoV-19/South Africa/LR00037/2020|EPI ISL 515164|C.2|South Africa|2020-07-05	0.0004513248	Africa
Africa|hCoV-19/Egypt/CUNCI-HGC4I003/2020|EPI ISL 479699|B.1.1.247|Egypt|2020-06-02	Africa|hCoV-19/South Africa/LR00037/2020|EPI ISL 515164|C.2|South Africa|2020-07-05	0.0005206345	Africa
Africa|hCoV-19/Egypt/CUNCI-HGC4I004/2020|EPI ISL 479700|B.1.1.296|Egypt|2020-06-02	Africa|hCoV-19/South Africa/LR00037/2020|EPI ISL 515164|C.2|South Africa|2020-07-05	0.0004164385	Africa
Africa|hCoV-19/Egypt/CUNCI-HGC4I015/2020|EPI ISL 479728|B.1.1.123|Egypt|2020-06-02	Africa|hCoV-19/South Africa/LR00037/2020|EPI ISL 515164|C.2|South Africa|2020-07-05	0.0004512385	Africa
Africa|hCoV-19/Egypt/CUNCI-HGC4I022/2020|EPI ISL 479705|B.1.1|Egypt|2020-06-02	Africa|hCoV-19/South Africa/LR00037/2020|EPI ISL 515164|C.2|South Africa|2020-07-05	0.0005553551	Africa
Africa|hCoV-19/Egypt/CUNCI-HGC4I023/2020|EPI ISL 479729|B.1.1.247|Egypt|2020-06-02	Africa|hCoV-19/South Africa/LR00037/2020|EPI ISL 515164|C.2|South Africa|2020-07-05	0.0003818332	Africa
Africa|hCoV-19/Egypt/CUNCI-HGC4I025/2020|EPI ISL 479706|B.1.255|Egypt|2020-06-02	Africa|hCoV-19/South Africa/LR00037/2020|EPI ISL 515164|C.2|South Africa|2020-07-05	0.0005900709	Africa
Africa|hCoV-19/Egypt/CUNCI-HGC4I026/2020|EPI ISL 479702|B.1|Egypt|2020-06-02	Africa|hCoV-19/South Africa/LR00037/2020|EPI ISL 515164|C.2|South Africa|2020-07-05	0.0006601533	Africa
Africa|hCoV-19/Egypt/CUNCI-HGC4I029/2020|EPI ISL 479701|B.1.1.1|Egypt|2020-06-02	Africa|hCoV-19/South Africa/LR00037/2020|EPI ISL 515164|C.2|South Africa|2020-07-05	0.0003123233	Africa
Africa|hCoV-19/Egypt/CUNCI-HGC4I030/2020|EPI ISL 479703|B.1|Egypt|2020-06-02	Africa|hCoV-19/South Africa/LR00037/2020|EPI ISL 515164|C.2|South Africa|2020-07-05	0.0005900528	Africa
Africa|hCoV-19/Egypt/CUNCI-HGC4I031/2020|EPI ISL 479707|B.1.1.1|Egypt|2020-06-02	Africa|hCoV-19/South Africa/LR00037/2020|EPI ISL 515164|C.2|South Africa|2020-07-05	0.0004511603	Africa
Africa|hCoV-19/Egypt/CUNCI-HGC4I032/2020|EPI ISL 479709|B.1.1|Egypt|2020-06-02	Africa|hCoV-19/South Africa/LR00037/2020|EPI ISL 515164|C.2|South Africa|2020-07-05	0.0004168145	Africa
Africa|hCoV-19/Egypt/CUNCI-HGC4I033/2020|EPI ISL 479704|B.1|Egypt|2020-06-02	Africa|hCoV-19/South Africa/LR00037/2020|EPI ISL 515164|C.2|South Africa|2020-07-05	0.0004859900	Africa
Africa|hCoV-19/Egypt/CUNCI-HGC4I034/2020|EPI ISL 479708|B.1.255|Egypt|2020-06-02	Africa|hCoV-19/South Africa/LR00037/2020|EPI ISL 515164|C.2|South Africa|2020-07-05	0.0004511573	Africa
Africa|hCoV-19/Egypt/CUNCI-HGC5I001/2020|EPI ISL 479710|B.1.1|Egypt|2020-06-02	Africa|hCoV-19/South Africa/LR00037/2020|EPI ISL 515164|C.2|South Africa|2020-07-05	0.0002777027	Africa
Africa|hCoV-19/Egypt/CUNCI-HGC5I003/2020|EPI ISL 479711|B.1|Egypt|2020-06-02	Africa|hCoV-19/South Africa/LR00037/2020|EPI ISL 515164|C.2|South Africa|2020-07-05	0.0004164919	Africa
Africa|hCoV-19/Egypt/CUNCI-HGC5I010/2020|EPI ISL 479730|B.1.1|Egypt|2020-06-02	Africa|hCoV-19/South Africa/LR00037/2020|EPI ISL 515164|C.2|South Africa|2020-07-05	0.0003471430	Africa
Africa|hCoV-19/Egypt/CUNCI-HGC5I011/2020|EPI ISL 479712|B.1.1|Egypt|2020-06-02	Africa|hCoV-19/South Africa/LR00037/2020|EPI ISL 515164|C.2|South Africa|2020-07-05	0.0002776642	Africa
Africa|hCoV-19/Egypt/CUNCI-HGC5I012/2020|EPI ISL 479713|B.1.1|Egypt|2020-06-02	Africa|hCoV-19/South Africa/LR00037/2020|EPI ISL 515164|C.2|South Africa|2020-07-05	0.0003122921	Africa
Africa|hCoV-19/Egypt/CUNCI-HGC5I014/2020|EPI ISL 479714|B.1.255|Egypt|2020-06-02	Africa|hCoV-19/South Africa/LR00037/2020|EPI ISL 515164|C.2|South Africa|2020-07-05	0.0005900915	Africa
Africa|hCoV-19/Egypt/CUNCI-HGC5I015/2020|EPI ISL 475722|B.1.255|Egypt|2020-05-02	Africa|hCoV-19/South Africa/LR00037/2020|EPI ISL 515164|C.2|South Africa|2020-07-05	0.0006598620	Africa
Africa|hCoV-19/Egypt/CUNCI-HGC5I016/2020|EPI ISL 479731|B.1|Egypt|2020-06-02	Africa|hCoV-19/South Africa/LR00037/2020|EPI ISL 515164|C.2|South Africa|2020-07-05	0.0004859510	Africa
Africa|hCoV-19/Egypt/CUNCI-HGC5I022/2020|EPI ISL 479715|B.1.1|Egypt|2020-06-02	Africa|hCoV-19/South Africa/LR00037/2020|EPI ISL 515164|C.2|South Africa|2020-07-05	0.0003470104	Africa
Africa|hCoV-19/Egypt/CUNCI-HGC5I025/2020|EPI ISL 479716|A|Egypt|2020-06-02	Africa|hCoV-19/South Africa/LR00037/2020|EPI ISL 515164|C.2|South Africa|2020-07-05	0.0004173375	Africa
Africa|hCoV-19/Egypt/CUNCI-HGC5I026/2020|EPI ISL 479735|B.1.5|Egypt|2020-06-02	Africa|hCoV-19/South Africa/LR00037/2020|EPI ISL 515164|C.2|South Africa|2020-07-05	0.0005903635	Africa
Africa|hCoV-19/Egypt/CUNCI-HGC5I029/2020|EPI ISL 479734|B.1|Egypt|2020-06-02	Africa|hCoV-19/South Africa/LR00037/2020|EPI ISL 515164|C.2|South Africa|2020-07-05	0.0004860236	Africa
Africa|hCoV-19/Egypt/CUNCI-HGC5I030/2020|EPI ISL 479721|B.1.5|Egypt|2020-06-02	Africa|hCoV-19/South Africa/LR00037/2020|EPI ISL 515164|C.2|South Africa|2020-07-05	0.0003818346	Africa
Africa|hCoV-19/Egypt/CUNCI-HGC5I033/2020|EPI ISL 479717|B.1.5|Egypt|2020-06-02	Africa|hCoV-19/South Africa/LR00037/2020|EPI ISL 515164|C.2|South Africa|2020-07-05	0.0003471307	Africa
Africa|hCoV-19/Egypt/CUNCI-HGC5I034/2020|EPI ISL 479720|B.1.5|Egypt|2020-06-02	Africa|hCoV-19/South Africa/LR00037/2020|EPI ISL 515164|C.2|South Africa|2020-07-05	0.0004164629	Africa
Africa|hCoV-19/Egypt/CUNCI-HGC6I002/2020|EPI ISL 479719|B.1.1.1|Egypt|2020-06-02	Africa|hCoV-19/South Africa/LR00037/2020|EPI ISL 515164|C.2|South Africa|2020-07-05	0.0002775957	Africa
Africa|hCoV-19/Egypt/CUNCI-HGC6I003/2020|EPI ISL 479718|B.1.5|Egypt|2020-06-02	Africa|hCoV-19/South Africa/LR00037/2020|EPI ISL 515164|C.2|South Africa|2020-07-05	0.0004859443	Africa
Africa|hCoV-19/Egypt/CUNCI-HGC6I007/2020|EPI ISL 479722|B.1|Egypt|2020-06-02	Africa|hCoV-19/South Africa/LR00037/2020|EPI ISL 515164|C.2|South Africa|2020-07-05	0.0002429764	Africa
Africa|hCoV-19/Egypt/CUNCI-HGC6I010/2020|EPI ISL 478672|B.1|Egypt|2020-06-02	Africa|hCoV-19/South Africa/LR00037/2020|EPI ISL 515164|C.2|South Africa|2020-07-05	0.0005900241	Africa
Africa|hCoV-19/Egypt/CUNCI-HGC6I011/2020|EPI ISL 479727|A|Egypt|2020-06-02	Africa|hCoV-19/South Africa/LR00037/2020|EPI ISL 515164|C.2|South Africa|2020-07-05	0.0009027468	Africa
Africa|hCoV-19/Egypt/CUNCI-HGC6I015/2020|EPI ISL 479725|B.1.1|Egypt|2020-06-02	Africa|hCoV-19/South Africa/LR00037/2020|EPI ISL 515164|C.2|South Africa|2020-07-05	0.0004511214	Africa
Africa|hCoV-19/Egypt/CUNCI-HGC6I016/2020|EPI ISL 475723|B.1.247|Egypt|2020-06-02	Africa|hCoV-19/South Africa/LR00037/2020|EPI ISL 515164|C.2|South Africa|2020-07-05	0.0006948329	Africa
Africa|hCoV-19/Egypt/CUNCI-HGC6I024/2020|EPI ISL 479732|B.1.1.247|Egypt|2020-06-02	Africa|hCoV-19/South Africa/LR00037/2020|EPI ISL 515164|C.2|South Africa|2020-07-05	0.0004169259	Africa
Africa|hCoV-19/Egypt/CUNCI-HGC6I026/2020|EPI ISL 479724|B.1.1.1|Egypt|2020-06-02	Africa|hCoV-19/South Africa/LR00037/2020|EPI ISL 515164|C.2|South Africa|2020-07-05	0.0003123015	Africa
Africa|hCoV-19/Egypt/CUNCI-HGC6I029/2020|EPI ISL 477161|B.1.255|Egypt|2020-06-02	Africa|hCoV-19/South Africa/LR00037/2020|EPI ISL 515164|C.2|South Africa|2020-07-05	0.0005900507	Africa
Africa|hCoV-19/Egypt/CUNCI-HGC6I031/2020|EPI ISL 475724|B.1.1.1|Egypt|2020-06-02	Africa|hCoV-19/South Africa/LR00037/2020|EPI ISL 515164|C.2|South Africa|2020-07-05	0.0004167131	Africa
Africa|hCoV-19/Egypt/CUNCI-HGC6I032/2020|EPI ISL 479733|B.1.1.1|Egypt|2020-06-02	Africa|hCoV-19/South Africa/LR00037/2020|EPI ISL 515164|C.2|South Africa|2020-07-05	0.0002776342	Africa
Africa|hCoV-19/Egypt/CUNCI-HGC6I033/2020|EPI ISL 479723|B.1.1.1|Egypt|2020-06-02	Africa|hCoV-19/South Africa/LR00037/2020|EPI ISL 515164|C.2|South Africa|2020-07-05	0.0004164673	Africa
Africa|hCoV-19/Egypt/CUNCI-HGC7I01/2020|EPI ISL 529141|B.1|Egypt|2020-07-19	Africa|hCoV-19/South Africa/LR00037/2020|EPI ISL 515164|C.2|South Africa|2020-07-05	0.0006248656	Africa
Africa|hCoV-19/Egypt/CUNCI-HGC7I02/2020|EPI ISL 529142|A|Egypt|2020-07-19	Africa|hCoV-19/South Africa/LR00037/2020|EPI ISL 515164|C.2|South Africa|2020-07-05	0.0008680981	Africa
Africa|hCoV-19/Egypt/CUNCI-HGC7I07/2020|EPI ISL 529145|B.1|Egypt|2020-07-19	Africa|hCoV-19/South Africa/LR00037/2020|EPI ISL 515164|C.2|South Africa|2020-07-05	0.0005901529	Africa
Africa|hCoV-19/Egypt/EGY-020/2020|EPI ISL 526975|B.1|Egypt|2020-08-14	Africa|hCoV-19/South Africa/LR00037/2020|EPI ISL 515164|C.2|South Africa|2020-07-05	0.0005900650	Africa
Africa|hCoV-19/Egypt/EGY-041/2020|EPI ISL 526997|B.1|Egypt|2020-08-22	Africa|hCoV-19/South Africa/LR00037/2020|EPI ISL 515164|C.2|South Africa|2020-07-05	0.0005900651	Africa
Africa|hCoV-19/Egypt/EGY-S031/2020|EPI ISL 526986|B.1|Egypt|2020-08-17	Africa|hCoV-19/South Africa/LR00037/2020|EPI ISL 515164|C.2|South Africa|2020-07-05	0.0005900651	Africa
Africa|hCoV-19/Egypt/HCoV2-Egy-002/2020|EPI ISL 510532|B.1|Egypt|2020-06-02	Africa|hCoV-19/South Africa/LR00037/2020|EPI ISL 515164|C.2|South Africa|2020-07-05	0.0005900651	Africa
Africa|hCoV-19/Egypt/MASRI-005/2020|EPI ISL 482759|B.1|Egypt|2020-04-30	Africa|hCoV-19/South Africa/LR00037/2020|EPI ISL 515164|C.2|South Africa|2020-07-05	0.0004511480	Africa
Africa|hCoV-19/Egypt/MASRI-007/2020|EPI ISL 482760|B.1|Egypt|2020-04-28	Africa|hCoV-19/South Africa/LR00037/2020|EPI ISL 515164|C.2|South Africa|2020-07-05	0.0004861921	Africa
Africa|hCoV-19/Egypt/MASRI-008/2020|EPI ISL 482761|B.1|Egypt|2020-04-30	Africa|hCoV-19/South Africa/LR00037/2020|EPI ISL 515164|C.2|South Africa|2020-07-05	0.0004539402	Africa
Africa|hCoV-19/Egypt/MASRI-009/2020|EPI ISL 483035|A|Egypt|2020-04-30	Africa|hCoV-19/South Africa/LR00037/2020|EPI ISL 515164|C.2|South Africa|2020-07-05	0.0006942396	Africa
Africa|hCoV-19/Egypt/MASRI-011/2020|EPI ISL 482762|B.1|Egypt|2020-05-05	Africa|hCoV-19/South Africa/LR00037/2020|EPI ISL 515164|C.2|South Africa|2020-07-05	0.0004859730	Africa
Africa|hCoV-19/Egypt/MASRI-012/2020|EPI ISL 482763|B.1|Egypt|2020-05-05	Africa|hCoV-19/South Africa/LR00037/2020|EPI ISL 515164|C.2|South Africa|2020-07-05	0.0004164356	Africa
Africa|hCoV-19/Egypt/MASRI-014/2020|EPI ISL 482765|B.1|Egypt|2020-04-30	Africa|hCoV-19/South Africa/LR00037/2020|EPI ISL 515164|C.2|South Africa|2020-07-05	0.0006596330	Africa
Africa|hCoV-19/Egypt/MASRI-015/2020|EPI ISL 482766|B.1.36|Egypt|2020-05-11	Africa|hCoV-19/South Africa/LR00037/2020|EPI ISL 515164|C.2|South Africa|2020-07-05	0.0007289970	Africa
Africa|hCoV-19/Egypt/MASRI-016/2020|EPI ISL 482767|B.1|Egypt|2020-05-11	Africa|hCoV-19/South Africa/LR00037/2020|EPI ISL 515164|C.2|South Africa|2020-07-05	0.0006600911	Africa
Africa|hCoV-19/Egypt/MASRI-018/2020|EPI ISL 483036|A|Egypt|2020-05-10	Africa|hCoV-19/South Africa/LR00037/2020|EPI ISL 515164|C.2|South Africa|2020-07-05	0.0008743194	Africa
Africa|hCoV-19/Egypt/MASRI-020/2020|EPI ISL 483037|B.1|Egypt|2020-05-13	Africa|hCoV-19/South Africa/LR00037/2020|EPI ISL 515164|C.2|South Africa|2020-07-05	0.0007367541	Africa
Africa|hCoV-19/Egypt/MASRI-022/2020|EPI ISL 482768|B.1.255|Egypt|2020-05-13	Africa|hCoV-19/South Africa/LR00037/2020|EPI ISL 515164|C.2|South Africa|2020-07-05	0.0006257899	Africa
Africa|hCoV-19/Egypt/MASRI-023/2020|EPI ISL 482769|B.1|Egypt|2020-05-11	Africa|hCoV-19/South Africa/LR00037/2020|EPI ISL 515164|C.2|South Africa|2020-07-05	0.0004516791	Africa
Africa|hCoV-19/Egypt/MASRI-024/2020|EPI ISL 482770|B.1|Egypt|2020-05-11	Africa|hCoV-19/South Africa/LR00037/2020|EPI ISL 515164|C.2|South Africa|2020-07-05	0.0005206059	Africa
Africa|hCoV-19/Egypt/MASRI-025/2020|EPI ISL 482771|B.1|Egypt|2020-05-10	Africa|hCoV-19/South Africa/LR00037/2020|EPI ISL 515164|C.2|South Africa|2020-07-05	0.0006598229	Africa
Africa|hCoV-19/Egypt/MASRI-026/2020|EPI ISL 482772|B.1|Egypt|2020-05-10	Africa|hCoV-19/South Africa/LR00037/2020|EPI ISL 515164|C.2|South Africa|2020-07-05	0.0005554322	Africa
Africa|hCoV-19/Egypt/MASRI-027/2020|EPI ISL 482773|B.1.1.123|Egypt|2020-05-08	Africa|hCoV-19/South Africa/LR00037/2020|EPI ISL 515164|C.2|South Africa|2020-07-05	0.0003825330	Africa
Africa|hCoV-19/Egypt/MASRI-028/2020|EPI ISL 483038|B.1|Egypt|2020-05-13	Africa|hCoV-19/South Africa/LR00037/2020|EPI ISL 515164|C.2|South Africa|2020-07-05	0.0005553381	Africa
Africa|hCoV-19/Egypt/MASRI-029/2020|EPI ISL 482774|B.1|Egypt|2020-05-13	Africa|hCoV-19/South Africa/LR00037/2020|EPI ISL 515164|C.2|South Africa|2020-07-05	0.0005206239	Africa
Africa|hCoV-19/Egypt/MASRI-10/2020|EPI ISL 475752|B.1.255|Egypt|2020-05	Africa|hCoV-19/South Africa/LR00037/2020|EPI ISL 515164|C.2|South Africa|2020-07-05	0.0006249741	Africa
Africa|hCoV-19/Egypt/MASRI-11/2020|EPI ISL 475753|B.1.36|Egypt|2020-05	Africa|hCoV-19/South Africa/LR00037/2020|EPI ISL 515164|C.2|South Africa|2020-07-05	0.0007637192	Africa
Africa|hCoV-19/Egypt/MASRI-14/2020|EPI ISL 475749|B.1|Egypt|2020-05	Africa|hCoV-19/South Africa/LR00037/2020|EPI ISL 515164|C.2|South Africa|2020-07-05	0.0004859056	Africa
Africa|hCoV-19/Egypt/MASRI-15/2020|EPI ISL 475750|B.1.1|Egypt|2020-05	Africa|hCoV-19/South Africa/LR00037/2020|EPI ISL 515164|C.2|South Africa|2020-07-05	0.0005939417	Africa
Africa|hCoV-19/Egypt/MASRI-2/2020|EPI ISL 475745|B.1|Egypt|2020-05	Africa|hCoV-19/South Africa/LR00037/2020|EPI ISL 515164|C.2|South Africa|2020-07-05	0.0005205875	Africa
Africa|hCoV-19/Egypt/MASRI-3/2020|EPI ISL 475746|A|Egypt|2020-05	Africa|hCoV-19/South Africa/LR00037/2020|EPI ISL 515164|C.2|South Africa|2020-07-05	0.0007985175	Africa
Africa|hCoV-19/Egypt/MASRI-6/2020|EPI ISL 475747|B.1.255|Egypt|2020-05	Africa|hCoV-19/South Africa/LR00037/2020|EPI ISL 515164|C.2|South Africa|2020-07-05	0.0005205878	Africa
Africa|hCoV-19/Egypt/MASRI-9/2020|EPI ISL 475751|B.1.1.1|Egypt|2020-05	Africa|hCoV-19/South Africa/LR00037/2020|EPI ISL 515164|C.2|South Africa|2020-07-05	0.0004165583	Africa
Africa|hCoV-19/Egypt/NRC-01/2020|EPI ISL 430820|B.1|Egypt|2020-03-18	Africa|hCoV-19/South Africa/LR00037/2020|EPI ISL 515164|C.2|South Africa|2020-07-05	0.0004879103	Africa
Africa|hCoV-19/Egypt/NRC-03/2020|EPI ISL 430819|B.1.246|Egypt|2020-03-18	Africa|hCoV-19/South Africa/LR00037/2020|EPI ISL 515164|C.2|South Africa|2020-07-05	0.0005224059	Africa
Africa|hCoV-19/Gabon/ITM-K011/2020|EPI ISL 539573|A|Gabon|2020-03-22	Africa|hCoV-19/South Africa/LR00037/2020|EPI ISL 515164|C.2|South Africa|2020-07-05	0.0007289849	Africa
Africa|hCoV-19/Gabon/ITM-K023/2020|EPI ISL 539574|B.1.178|Gabon|2020-03-27	Africa|hCoV-19/South Africa/LR00037/2020|EPI ISL 515164|C.2|South Africa|2020-07-05	0.0004858618	Africa
Africa|hCoV-19/Gabon/ITM-K027/2020|EPI ISL 539575|A|Gabon|2020-03-27	Africa|hCoV-19/South Africa/LR00037/2020|EPI ISL 515164|C.2|South Africa|2020-07-05	0.0007289674	Africa
Africa|hCoV-19/Gabon/ITM-K028/2020|EPI ISL 539576|B.1.292|Gabon|2020-03-27	Africa|hCoV-19/South Africa/LR00037/2020|EPI ISL 515164|C.2|South Africa|2020-07-05	0.0004858718	Africa
Africa|hCoV-19/Gambia/0214/2020|EPI ISL 471158|B.1|Gambia|2020-03-29	Africa|hCoV-19/South Africa/LR00037/2020|EPI ISL 515164|C.2|South Africa|2020-07-05	0.0004171372	Africa
Africa|hCoV-19/Gambia/0268/2020|EPI ISL 471159|B.1.1|Gambia|2020-03-21	Africa|hCoV-19/South Africa/LR00037/2020|EPI ISL 515164|C.2|South Africa|2020-07-05	0.0003131861	Africa
Africa|hCoV-19/Gambia/0278/2020|EPI ISL 471160|B.1.1|Gambia|2020-03-20	Africa|hCoV-19/South Africa/LR00037/2020|EPI ISL 515164|C.2|South Africa|2020-07-05	0.0003152924	Africa
Africa|hCoV-19/Gambia/0528/2020|EPI ISL 471161|B.1.1.293|Gambia|2020-04-30	Africa|hCoV-19/South Africa/LR00037/2020|EPI ISL 515164|C.2|South Africa|2020-07-05	0.0003504549	Africa
Africa|hCoV-19/Gambia/0531/2020|EPI ISL 471162|B.1.1.293|Gambia|2020-04-30	Africa|hCoV-19/South Africa/LR00037/2020|EPI ISL 515164|C.2|South Africa|2020-07-05	0.0003504797	Africa
Africa|hCoV-19/Gambia/0536/2020|EPI ISL 471163|B.1.1.293|Gambia|2020-04-30	Africa|hCoV-19/South Africa/LR00037/2020|EPI ISL 515164|C.2|South Africa|2020-07-05	0.0003469900	Africa
Africa|hCoV-19/Gambia/0547/2020|EPI ISL 471164|B.1.1.293|Gambia|2020-04-30	Africa|hCoV-19/South Africa/LR00037/2020|EPI ISL 515164|C.2|South Africa|2020-07-05	0.0003471947	Africa
Africa|hCoV-19/Gambia/0548/2020|EPI ISL 471165|B.1.5|Gambia|2020-04-30	Africa|hCoV-19/South Africa/LR00037/2020|EPI ISL 515164|C.2|South Africa|2020-07-05	0.0003212558	Africa
Africa|hCoV-19/Gambia/1090/2020|EPI ISL 471166|B.1.1|Gambia|2020-05-04	Africa|hCoV-19/South Africa/LR00037/2020|EPI ISL 515164|C.2|South Africa|2020-07-05	0.0003822136	Africa
Africa|hCoV-19/Gambia/1094/2020|EPI ISL 471167|B.1.1.293|Gambia|2020-05-04	Africa|hCoV-19/South Africa/LR00037/2020|EPI ISL 515164|C.2|South Africa|2020-07-05	0.0003469900	Africa
Africa|hCoV-19/Gambia/1251/2020|EPI ISL 471168|B.1.1.293|Gambia|2020-05-07	Africa|hCoV-19/South Africa/LR00037/2020|EPI ISL 515164|C.2|South Africa|2020-07-05	0.0003504551	Africa
Africa|hCoV-19/Gambia/1264/2020|EPI ISL 471169|B.1.1|Gambia|2020-05-07	Africa|hCoV-19/South Africa/LR00037/2020|EPI ISL 515164|C.2|South Africa|2020-07-05	0.0003127619	Africa
Africa|hCoV-19/Gambia/1271/2020|EPI ISL 471170|B.1.1|Gambia|2020-05-07	Africa|hCoV-19/South Africa/LR00037/2020|EPI ISL 515164|C.2|South Africa|2020-07-05	0.0003131644	Africa
Africa|hCoV-19/Gambia/1277/2020|EPI ISL 471171|B.1.1.293|Gambia|2020-05-07	Africa|hCoV-19/South Africa/LR00037/2020|EPI ISL 515164|C.2|South Africa|2020-07-05	0.0003469899	Africa
Africa|hCoV-19/Gambia/3668/2020|EPI ISL 560992|B.1.5.12|Gambia|2020-07-30	Africa|hCoV-19/South Africa/LR00037/2020|EPI ISL 515164|C.2|South Africa|2020-07-05	0.0006645581	Africa
Africa|hCoV-19/Gambia/3670/2020|EPI ISL 560993|B.1.5.12|Gambia|2020-07-30	Africa|hCoV-19/South Africa/LR00037/2020|EPI ISL 515164|C.2|South Africa|2020-07-05	0.0006654658	Africa
Africa|hCoV-19/Gambia/3671/2020|EPI ISL 560994|B.1.1.293|Gambia|2020-07-30	Africa|hCoV-19/South Africa/LR00037/2020|EPI ISL 515164|C.2|South Africa|2020-07-05	0.0004196226	Africa
Africa|hCoV-19/Gambia/3673/2020|EPI ISL 560995|B.1.5|Gambia|2020-07-30	Africa|hCoV-19/South Africa/LR00037/2020|EPI ISL 515164|C.2|South Africa|2020-07-05	0.0004197046	Africa
Africa|hCoV-19/Gambia/3676/2020|EPI ISL 560996|B.1.5|Gambia|2020-07-30	Africa|hCoV-19/South Africa/LR00037/2020|EPI ISL 515164|C.2|South Africa|2020-07-05	0.0004206581	Africa
Africa|hCoV-19/Gambia/3678/2020|EPI ISL 560997|B.1.292|Gambia|2020-07-30	Africa|hCoV-19/South Africa/LR00037/2020|EPI ISL 515164|C.2|South Africa|2020-07-05	0.0005206060	Africa
Africa|hCoV-19/Gambia/3679/2020|EPI ISL 560998|B.1.5.12|Gambia|2020-07-30	Africa|hCoV-19/South Africa/LR00037/2020|EPI ISL 515164|C.2|South Africa|2020-07-05	0.0005954438	Africa
Africa|hCoV-19/Gambia/3680/2020|EPI ISL 560999|B.1.5|Gambia|2020-07-30	Africa|hCoV-19/South Africa/LR00037/2020|EPI ISL 515164|C.2|South Africa|2020-07-05	0.0004213518	Africa
Africa|hCoV-19/Gambia/3683/2020|EPI ISL 561000|B.1.292|Gambia|2020-07-30	Africa|hCoV-19/South Africa/LR00037/2020|EPI ISL 515164|C.2|South Africa|2020-07-05	0.0005553238	Africa
Africa|hCoV-19/Gambia/3703/2020|EPI ISL 561001|B.1.5.12|Gambia|2020-07-30	Africa|hCoV-19/South Africa/LR00037/2020|EPI ISL 515164|C.2|South Africa|2020-07-05	0.0005900383	Africa
Africa|hCoV-19/Gambia/3717/2020|EPI ISL 561002|B.1.5|Gambia|2020-07-30	Africa|hCoV-19/South Africa/LR00037/2020|EPI ISL 515164|C.2|South Africa|2020-07-05	0.0004553028	Africa
Africa|hCoV-19/Gambia/3724/2020|EPI ISL 561003|B.1.5.12|Gambia|2020-07-30	Africa|hCoV-19/South Africa/LR00037/2020|EPI ISL 515164|C.2|South Africa|2020-07-05	0.0005900589	Africa
Africa|hCoV-19/Gambia/3725/2020|EPI ISL 561004|B.1.1.293|Gambia|2020-07-30	Africa|hCoV-19/South Africa/LR00037/2020|EPI ISL 515164|C.2|South Africa|2020-07-05	0.0004858600	Africa
Africa|hCoV-19/Gambia/3728/2020|EPI ISL 561005|B.1.5|Gambia|2020-07-30	Africa|hCoV-19/South Africa/LR00037/2020|EPI ISL 515164|C.2|South Africa|2020-07-05	0.0003906746	Africa
Africa|hCoV-19/Gambia/3729/2020|EPI ISL 561006|B.1.5.12|Gambia|2020-07-30	Africa|hCoV-19/South Africa/LR00037/2020|EPI ISL 515164|C.2|South Africa|2020-07-05	0.0005206001	Africa
Africa|hCoV-19/Gambia/3732/2020|EPI ISL 561007|B.1.5|Gambia|2020-07-30	Africa|hCoV-19/South Africa/LR00037/2020|EPI ISL 515164|C.2|South Africa|2020-07-05	0.0004556377	Africa
Africa|hCoV-19/Gambia/3735/2020|EPI ISL 561008|B.1.5|Gambia|2020-07-30	Africa|hCoV-19/South Africa/LR00037/2020|EPI ISL 515164|C.2|South Africa|2020-07-05	0.0003855680	Africa
Africa|hCoV-19/Gambia/3737/2020|EPI ISL 561009|B.1.1.293|Gambia|2020-07-30	Africa|hCoV-19/South Africa/LR00037/2020|EPI ISL 515164|C.2|South Africa|2020-07-05	0.0004861130	Africa
Africa|hCoV-19/Gambia/3741/2020|EPI ISL 561010|B.1.5.12|Gambia|2020-07-30	Africa|hCoV-19/South Africa/LR00037/2020|EPI ISL 515164|C.2|South Africa|2020-07-05	0.0005253161	Africa
Africa|hCoV-19/Gambia/3743/2020|EPI ISL 561011|B.1.5.12|Gambia|2020-07-30	Africa|hCoV-19/South Africa/LR00037/2020|EPI ISL 515164|C.2|South Africa|2020-07-05	0.0006595302	Africa
Africa|hCoV-19/Gambia/3749/2020|EPI ISL 561012|B.1.5.12|Gambia|2020-07-30	Africa|hCoV-19/South Africa/LR00037/2020|EPI ISL 515164|C.2|South Africa|2020-07-05	0.0005900384	Africa
Africa|hCoV-19/Gambia/3761/2020|EPI ISL 561013|B.1.5.12|Gambia|2020-07-30	Africa|hCoV-19/South Africa/LR00037/2020|EPI ISL 515164|C.2|South Africa|2020-07-05	0.0005900384	Africa
Africa|hCoV-19/Gambia/3772/2020|EPI ISL 561025|B.1.5|Gambia|2020-07-30	Africa|hCoV-19/South Africa/LR00037/2020|EPI ISL 515164|C.2|South Africa|2020-07-05	0.0004258971	Africa
Africa|hCoV-19/Gambia/GC19-015/2020|EPI ISL 428855|B.1.1.8|Gambia|2020-03-17	Africa|hCoV-19/South Africa/LR00037/2020|EPI ISL 515164|C.2|South Africa|2020-07-05	0.0003469741	Africa
Africa|hCoV-19/Gambia/GC19-026/2020|EPI ISL 428856|B.6|Gambia|2020-03-21	Africa|hCoV-19/South Africa/LR00037/2020|EPI ISL 515164|C.2|South Africa|2020-07-05	0.0006942375	Africa
Africa|hCoV-19/Gambia/GC19-029/2020|EPI ISL 428857|B.1|Gambia|2020-04-20	Africa|hCoV-19/South Africa/LR00037/2020|EPI ISL 515164|C.2|South Africa|2020-07-05	0.0004858937	Africa
Africa|hCoV-19/Gambia/GC19-0479/2020|EPI ISL 561015|B.1.1.293|Gambia|2020-04-29	Africa|hCoV-19/South Africa/LR00037/2020|EPI ISL 515164|C.2|South Africa|2020-07-05	0.0003603534	Africa
Africa|hCoV-19/Gambia/GC19-0544/2020|EPI ISL 561016|B.1.5|Gambia|2020-05-01	Africa|hCoV-19/South Africa/LR00037/2020|EPI ISL 515164|C.2|South Africa|2020-07-05	0.0003201442	Africa
Africa|hCoV-19/Gambia/GC19-1385/2020|EPI ISL 561018|B.1.5|Gambia|2020-05-12	Africa|hCoV-19/South Africa/LR00037/2020|EPI ISL 515164|C.2|South Africa|2020-07-05	0.0003241206	Africa
Africa|hCoV-19/Gambia/GC19-1503/2020|EPI ISL 561021|B.1.1|Gambia|2020-05-14	Africa|hCoV-19/South Africa/LR00037/2020|EPI ISL 515164|C.2|South Africa|2020-07-05	0.0004164037	Africa
Africa|hCoV-19/Gambia/GC19-1527/2020|EPI ISL 561022|B.1.1.293|Gambia|2020-05-16	Africa|hCoV-19/South Africa/LR00037/2020|EPI ISL 515164|C.2|South Africa|2020-07-05	0.0003470260	Africa
Africa|hCoV-19/Gambia/GC19-1533/2020|EPI ISL 561023|B.1.1.264|Gambia|2020-05-16	Africa|hCoV-19/South Africa/LR00037/2020|EPI ISL 515164|C.2|South Africa|2020-07-05	0.0003541779	Africa
Africa|hCoV-19/Gambia/GC19-1572/2020|EPI ISL 561014|B.1.1|Gambia|2020-05-20	Africa|hCoV-19/South Africa/LR00037/2020|EPI ISL 515164|C.2|South Africa|2020-07-05	0.0003195453	Africa
Africa|hCoV-19/Gambia/GC19-1575/2020|EPI ISL 561026|B.1.1|Gambia|2020-05-20	Africa|hCoV-19/South Africa/LR00037/2020|EPI ISL 515164|C.2|South Africa|2020-07-05	0.0004270870	Africa
Africa|hCoV-19/Gambia/GC19-1606/2020|EPI ISL 561027|B.1.1|Gambia|2020-05-20	Africa|hCoV-19/South Africa/LR00037/2020|EPI ISL 515164|C.2|South Africa|2020-07-05	0.0003514510	Africa
Africa|hCoV-19/Gambia/GC19-1706/2020|EPI ISL 561028|B.1.5|Gambia|2020-05-22	Africa|hCoV-19/South Africa/LR00037/2020|EPI ISL 515164|C.2|South Africa|2020-07-05	0.0003207363	Africa
Africa|hCoV-19/Gambia/GC19-1814/2020|EPI ISL 561032|B.1.5|Gambia|2020-05-28	Africa|hCoV-19/South Africa/LR00037/2020|EPI ISL 515164|C.2|South Africa|2020-07-05	0.0003210452	Africa
Africa|hCoV-19/Gambia/GC19-1818/2020|EPI ISL 561034|B.1.1|Gambia|2020-05-28	Africa|hCoV-19/South Africa/LR00037/2020|EPI ISL 515164|C.2|South Africa|2020-07-05	0.0004164324	Africa
Africa|hCoV-19/Gambia/GC19-1983/2020|EPI ISL 561038|B.1.1|Gambia|2020-06-07	Africa|hCoV-19/South Africa/LR00037/2020|EPI ISL 515164|C.2|South Africa|2020-07-05	0.0004164196	Africa
Africa|hCoV-19/Gambia/GC19-2197/2020|EPI ISL 561040|B.1.292|Gambia|2020-06-26	Africa|hCoV-19/South Africa/LR00037/2020|EPI ISL 515164|C.2|South Africa|2020-07-05	0.0005212933	Africa
Africa|hCoV-19/Gambia/GC19-2427/2020|EPI ISL 561105|B.1.1.293|Gambia|2020-07-21	Africa|hCoV-19/South Africa/LR00037/2020|EPI ISL 515164|C.2|South Africa|2020-07-05	0.0004512246	Africa
Africa|hCoV-19/Gambia/GC19-2443/2020|EPI ISL 561106|B.1.5|Gambia|2020-07-21	Africa|hCoV-19/South Africa/LR00037/2020|EPI ISL 515164|C.2|South Africa|2020-07-05	0.0003925704	Africa
Africa|hCoV-19/Gambia/GC19-2450/2020|EPI ISL 561107|B.1.5.12|Gambia|2020-07-21	Africa|hCoV-19/South Africa/LR00037/2020|EPI ISL 515164|C.2|South Africa|2020-07-05	0.0005900667	Africa
Africa|hCoV-19/Gambia/GC19-2459/2020|EPI ISL 561108|B.1.1.293|Gambia|2020-07-21	Africa|hCoV-19/South Africa/LR00037/2020|EPI ISL 515164|C.2|South Africa|2020-07-05	0.0004170231	Africa
Africa|hCoV-19/Gambia/GC19-2469/2020|EPI ISL 561109|B.1.5|Gambia|2020-07-21	Africa|hCoV-19/South Africa/LR00037/2020|EPI ISL 515164|C.2|South Africa|2020-07-05	0.0003856087	Africa
Africa|hCoV-19/Gambia/GC19-2473/2020|EPI ISL 561110|B.1.5.12|Gambia|2020-07-21	Africa|hCoV-19/South Africa/LR00037/2020|EPI ISL 515164|C.2|South Africa|2020-07-05	0.0006248183	Africa
Africa|hCoV-19/Gambia/GC19-2498/2020|EPI ISL 561111|B.1.292|Gambia|2020-07-21	Africa|hCoV-19/South Africa/LR00037/2020|EPI ISL 515164|C.2|South Africa|2020-07-05	0.0005553052	Africa
Africa|hCoV-19/Gambia/GC19-2525/2020|EPI ISL 561113|B.1.1.293|Gambia|2020-07-21	Africa|hCoV-19/South Africa/LR00037/2020|EPI ISL 515164|C.2|South Africa|2020-07-05	0.0004164154	Africa
Africa|hCoV-19/Gambia/GC19-2526/2020|EPI ISL 561114|B.1.5.12|Gambia|2020-07-21	Africa|hCoV-19/South Africa/LR00037/2020|EPI ISL 515164|C.2|South Africa|2020-07-05	0.0006248311	Africa
Africa|hCoV-19/Gambia/GC19-2629/2020|EPI ISL 561123|B.1.5.12|Gambia|2020-07-21	Africa|hCoV-19/South Africa/LR00037/2020|EPI ISL 515164|C.2|South Africa|2020-07-05	0.0005908669	Africa
Africa|hCoV-19/Gambia/GC19-2632/2020|EPI ISL 561124|B.1.5.12|Gambia|2020-07-21	Africa|hCoV-19/South Africa/LR00037/2020|EPI ISL 515164|C.2|South Africa|2020-07-05	0.0005945652	Africa
Africa|hCoV-19/Gambia/GC19-2638/2020|EPI ISL 561126|B.1.5.12|Gambia|2020-07-21	Africa|hCoV-19/South Africa/LR00037/2020|EPI ISL 515164|C.2|South Africa|2020-07-05	0.0005652569	Africa
Africa|hCoV-19/Gambia/GC19-2652/2020|EPI ISL 561128|B.1.5.12|Gambia|2020-07-21	Africa|hCoV-19/South Africa/LR00037/2020|EPI ISL 515164|C.2|South Africa|2020-07-05	0.0004861311	Africa
Africa|hCoV-19/Gambia/GC19-2654/2020|EPI ISL 561130|B.1.292|Gambia|2020-07-21	Africa|hCoV-19/South Africa/LR00037/2020|EPI ISL 515164|C.2|South Africa|2020-07-05	0.0005900855	Africa
Africa|hCoV-19/Gambia/GC19-2663/2020|EPI ISL 561133|B.1.1.293|Gambia|2020-07-21	Africa|hCoV-19/South Africa/LR00037/2020|EPI ISL 515164|C.2|South Africa|2020-07-05	0.0004164153	Africa
Africa|hCoV-19/Gambia/GC19-2707/2020|EPI ISL 561134|B.1.1.293|Gambia|2020-07-21	Africa|hCoV-19/South Africa/LR00037/2020|EPI ISL 515164|C.2|South Africa|2020-07-05	0.0004546117	Africa
Africa|hCoV-19/Gambia/GC19-2711/2020|EPI ISL 561135|B.1.5.12|Gambia|2020-07-21	Africa|hCoV-19/South Africa/LR00037/2020|EPI ISL 515164|C.2|South Africa|2020-07-05	0.0005552937	Africa
Africa|hCoV-19/Gambia/GC19-2730/2020|EPI ISL 561136|B.1.5.12|Gambia|2020-07-21	Africa|hCoV-19/South Africa/LR00037/2020|EPI ISL 515164|C.2|South Africa|2020-07-05	0.0006645994	Africa
Africa|hCoV-19/Gambia/GC19-2731/2020|EPI ISL 561137|B.1.1.293|Gambia|2020-07-21	Africa|hCoV-19/South Africa/LR00037/2020|EPI ISL 515164|C.2|South Africa|2020-07-05	0.0004164442	Africa
Africa|hCoV-19/Gambia/GC19-2828/2020|EPI ISL 561150|B.1.361|Gambia|2020-07-24	Africa|hCoV-19/South Africa/LR00037/2020|EPI ISL 515164|C.2|South Africa|2020-07-05	0.0005553687	Africa
Africa|hCoV-19/Gambia/GC19-2842/2020|EPI ISL 561151|B.1.1|Gambia|2020-07-24	Africa|hCoV-19/South Africa/LR00037/2020|EPI ISL 515164|C.2|South Africa|2020-07-05	0.0004858768	Africa
Africa|hCoV-19/Gambia/GC19-2898/2020|EPI ISL 561153|B.1.5.12|Gambia|2020-07-24	Africa|hCoV-19/South Africa/LR00037/2020|EPI ISL 515164|C.2|South Africa|2020-07-05	0.0005206130	Africa
Africa|hCoV-19/Gambia/GC19-2904/2020|EPI ISL 561154|B.1.1|Gambia|2020-07-24	Africa|hCoV-19/South Africa/LR00037/2020|EPI ISL 515164|C.2|South Africa|2020-07-05	0.0004858599	Africa
Africa|hCoV-19/Gambia/GC19-2947/2020|EPI ISL 561155|B.1.5.12|Gambia|2020-07-24	Africa|hCoV-19/South Africa/LR00037/2020|EPI ISL 515164|C.2|South Africa|2020-07-05	0.0005900384	Africa
Africa|hCoV-19/Gambia/GC19-2973/2020|EPI ISL 561156|B.1.1.293|Gambia|2020-07-24	Africa|hCoV-19/South Africa/LR00037/2020|EPI ISL 515164|C.2|South Africa|2020-07-05	0.0003816969	Africa
Africa|hCoV-19/Gambia/GC19-2977/2020|EPI ISL 561157|B.1.1.293|Gambia|2020-07-24	Africa|hCoV-19/South Africa/LR00037/2020|EPI ISL 515164|C.2|South Africa|2020-07-05	0.0003817101	Africa
Africa|hCoV-19/Gambia/GC19-2985/2020|EPI ISL 561158|B.1.5.12|Gambia|2020-07-24	Africa|hCoV-19/South Africa/LR00037/2020|EPI ISL 515164|C.2|South Africa|2020-07-05	0.0004858618	Africa
Africa|hCoV-19/Gambia/GC19-2991/2020|EPI ISL 561159|B.1.1|Gambia|2020-07-24	Africa|hCoV-19/South Africa/LR00037/2020|EPI ISL 515164|C.2|South Africa|2020-07-05	0.0004512089	Africa
Africa|hCoV-19/Gambia/GC19-3064/2020|EPI ISL 561160|B.1.1|Gambia|2020-07-25	Africa|hCoV-19/South Africa/LR00037/2020|EPI ISL 515164|C.2|South Africa|2020-07-05	0.0004858937	Africa
Africa|hCoV-19/Gambia/GC19-3065/2020|EPI ISL 561161|B.1.5.12|Gambia|2020-07-25	Africa|hCoV-19/South Africa/LR00037/2020|EPI ISL 515164|C.2|South Africa|2020-07-05	0.0006004499	Africa
Africa|hCoV-19/Gambia/GC19-3081/2020|EPI ISL 561162|B.1.1|Gambia|2020-07-25	Africa|hCoV-19/South Africa/LR00037/2020|EPI ISL 515164|C.2|South Africa|2020-07-05	0.0004858764	Africa
Africa|hCoV-19/Gambia/GC19-3085/2020|EPI ISL 561163|B.1.1.293|Gambia|2020-07-25	Africa|hCoV-19/South Africa/LR00037/2020|EPI ISL 515164|C.2|South Africa|2020-07-05	0.0004196708	Africa
Africa|hCoV-19/Gambia/GC19-3087/2020|EPI ISL 561041|B.1.292|Gambia|2020-07-25	Africa|hCoV-19/South Africa/LR00037/2020|EPI ISL 515164|C.2|South Africa|2020-07-05	0.0005900238	Africa
Africa|hCoV-19/Gambia/GC19-3099/2020|EPI ISL 561164|B.1.1.242|Gambia|2020-07-25	Africa|hCoV-19/South Africa/LR00037/2020|EPI ISL 515164|C.2|South Africa|2020-07-05	0.0004511324	Africa
Africa|hCoV-19/Gambia/GC19-3110/2020|EPI ISL 561165|B.1.1.293|Gambia|2020-07-25	Africa|hCoV-19/South Africa/LR00037/2020|EPI ISL 515164|C.2|South Africa|2020-07-05	0.0004164196	Africa
Africa|hCoV-19/Gambia/GC19-3112/2020|EPI ISL 561166|B.1|Gambia|2020-07-25	Africa|hCoV-19/South Africa/LR00037/2020|EPI ISL 515164|C.2|South Africa|2020-07-05	0.0006247316	Africa
Africa|hCoV-19/Gambia/GC19-3113/2020|EPI ISL 561167|B.1.1.293|Gambia|2020-07-25	Africa|hCoV-19/South Africa/LR00037/2020|EPI ISL 515164|C.2|South Africa|2020-07-05	0.0003816969	Africa
Africa|hCoV-19/Gambia/GC19-3114/2020|EPI ISL 561168|B.1.1|Gambia|2020-07-25	Africa|hCoV-19/South Africa/LR00037/2020|EPI ISL 515164|C.2|South Africa|2020-07-05	0.0004858600	Africa
Africa|hCoV-19/Gambia/GC19-3135/2020|EPI ISL 561169|B.1.5.12|Gambia|2020-07-27	Africa|hCoV-19/South Africa/LR00037/2020|EPI ISL 515164|C.2|South Africa|2020-07-05	0.0004895990	Africa
Africa|hCoV-19/Gambia/GC19-3140/2020|EPI ISL 561042|B.1.5.12|Gambia|2020-07-27	Africa|hCoV-19/South Africa/LR00037/2020|EPI ISL 515164|C.2|South Africa|2020-07-05	0.0006248179	Africa
Africa|hCoV-19/Gambia/GC19-3145/2020|EPI ISL 561170|B.1.1|Gambia|2020-07-27	Africa|hCoV-19/South Africa/LR00037/2020|EPI ISL 515164|C.2|South Africa|2020-07-05	0.0004858768	Africa
Africa|hCoV-19/Gambia/GC19-3146/2020|EPI ISL 561171|B.1.5.12|Gambia|2020-07-27	Africa|hCoV-19/South Africa/LR00037/2020|EPI ISL 515164|C.2|South Africa|2020-07-05	0.0004547660	Africa
Africa|hCoV-19/Gambia/GC19-3165/2020|EPI ISL 561043|B.1.1.293|Gambia|2020-07-27	Africa|hCoV-19/South Africa/LR00037/2020|EPI ISL 515164|C.2|South Africa|2020-07-05	0.0003816968	Africa
Africa|hCoV-19/Gambia/GC19-3166/2020|EPI ISL 561044|B.1.5.12|Gambia|2020-07-27	Africa|hCoV-19/South Africa/LR00037/2020|EPI ISL 515164|C.2|South Africa|2020-07-05	0.0004895820	Africa
Africa|hCoV-19/Gambia/GC19-3189/2020|EPI ISL 561045|B.1.5|Gambia|2020-07-27	Africa|hCoV-19/South Africa/LR00037/2020|EPI ISL 515164|C.2|South Africa|2020-07-05	0.0003532274	Africa
Africa|hCoV-19/Gambia/GC19-3192/2020|EPI ISL 561046|B.1.5|Gambia|2020-07-27	Africa|hCoV-19/South Africa/LR00037/2020|EPI ISL 515164|C.2|South Africa|2020-07-05	0.0003497356	Africa
Africa|hCoV-19/Gambia/GC19-3193/2020|EPI ISL 561047|B.1.5.12|Gambia|2020-07-27	Africa|hCoV-19/South Africa/LR00037/2020|EPI ISL 515164|C.2|South Africa|2020-07-05	0.0004895648	Africa
Africa|hCoV-19/Gambia/GC19-3208/2020|EPI ISL 561048|B.1.5.12|Gambia|2020-07-27	Africa|hCoV-19/South Africa/LR00037/2020|EPI ISL 515164|C.2|South Africa|2020-07-05	0.0005596240	Africa
Africa|hCoV-19/Gambia/GC19-3209/2020|EPI ISL 561049|B.1.5.12|Gambia|2020-07-27	Africa|hCoV-19/South Africa/LR00037/2020|EPI ISL 515164|C.2|South Africa|2020-07-05	0.0004546499	Africa
Africa|hCoV-19/Gambia/GC19-3210/2020|EPI ISL 561050|B.1.5.12|Gambia|2020-07-27	Africa|hCoV-19/South Africa/LR00037/2020|EPI ISL 515164|C.2|South Africa|2020-07-05	0.0004592516	Africa
Africa|hCoV-19/Gambia/GC19-3214/2020|EPI ISL 561051|B.1.1.293|Gambia|2020-07-27	Africa|hCoV-19/South Africa/LR00037/2020|EPI ISL 515164|C.2|South Africa|2020-07-05	0.0003846898	Africa
Africa|hCoV-19/Gambia/GC19-3219/2020|EPI ISL 561052|B.1.5.12|Gambia|2020-07-27	Africa|hCoV-19/South Africa/LR00037/2020|EPI ISL 515164|C.2|South Africa|2020-07-05	0.0004859121	Africa
Africa|hCoV-19/Gambia/GC19-3246/2020|EPI ISL 561053|B.1.5.12|Gambia|2020-07-27	Africa|hCoV-19/South Africa/LR00037/2020|EPI ISL 515164|C.2|South Africa|2020-07-05	0.0004896263	Africa
Africa|hCoV-19/Gambia/GC19-3255/2020|EPI ISL 561054|B.1.177|Gambia|2020-07-27	Africa|hCoV-19/South Africa/LR00037/2020|EPI ISL 515164|C.2|South Africa|2020-07-05	0.0003147489	Africa
Africa|hCoV-19/Gambia/GC19-3266/2020|EPI ISL 561055|B.1.5|Gambia|2020-07-27	Africa|hCoV-19/South Africa/LR00037/2020|EPI ISL 515164|C.2|South Africa|2020-07-05	0.0002797415	Africa
Africa|hCoV-19/Gambia/GC19-3267/2020|EPI ISL 561056|B.1.5.12|Gambia|2020-07-27	Africa|hCoV-19/South Africa/LR00037/2020|EPI ISL 515164|C.2|South Africa|2020-07-05	0.0004196724	Africa
Africa|hCoV-19/Gambia/GC19-3278/2020|EPI ISL 561058|B.1.5.12|Gambia|2020-07-27	Africa|hCoV-19/South Africa/LR00037/2020|EPI ISL 515164|C.2|South Africa|2020-07-05	0.0004545912	Africa
Africa|hCoV-19/Gambia/GC19-3301/2020|EPI ISL 561059|B.1.5.12|Gambia|2020-07-27	Africa|hCoV-19/South Africa/LR00037/2020|EPI ISL 515164|C.2|South Africa|2020-07-05	0.0004546389	Africa
Africa|hCoV-19/Gambia/GC19-3317/2020|EPI ISL 561060|B.1.5|Gambia|2020-07-27	Africa|hCoV-19/South Africa/LR00037/2020|EPI ISL 515164|C.2|South Africa|2020-07-05	0.0003471067	Africa
Africa|hCoV-19/Gambia/GC19-3323/2020|EPI ISL 561061|B.1.5|Gambia|2020-07-27	Africa|hCoV-19/South Africa/LR00037/2020|EPI ISL 515164|C.2|South Africa|2020-07-05	0.0003147631	Africa
Africa|hCoV-19/Gambia/GC19-3358/2020|EPI ISL 561062|B.1.1.293|Gambia|2020-07-27	Africa|hCoV-19/South Africa/LR00037/2020|EPI ISL 515164|C.2|South Africa|2020-07-05	0.0004858598	Africa
Africa|hCoV-19/Gambia/GC19-3365/2020|EPI ISL 561063|B.1.5.12|Gambia|2020-07-27	Africa|hCoV-19/South Africa/LR00037/2020|EPI ISL 515164|C.2|South Africa|2020-07-05	0.0004896212	Africa
Africa|hCoV-19/Gambia/GC19-3373/2020|EPI ISL 561064|B.1.5|Gambia|2020-07-27	Africa|hCoV-19/South Africa/LR00037/2020|EPI ISL 515164|C.2|South Africa|2020-07-05	0.0003847051	Africa
Africa|hCoV-19/Gambia/GC19-3374/2020|EPI ISL 561065|B.1.5.12|Gambia|2020-07-27	Africa|hCoV-19/South Africa/LR00037/2020|EPI ISL 515164|C.2|South Africa|2020-07-05	0.0004895818	Africa
Africa|hCoV-19/Gambia/GC19-3375/2020|EPI ISL 561066|B.1.5.12|Gambia|2020-07-27	Africa|hCoV-19/South Africa/LR00037/2020|EPI ISL 515164|C.2|South Africa|2020-07-05	0.0004545911	Africa
Africa|hCoV-19/Gambia/GC19-3380/2020|EPI ISL 561067|B.1.5.12|Gambia|2020-07-27	Africa|hCoV-19/South Africa/LR00037/2020|EPI ISL 515164|C.2|South Africa|2020-07-05	0.0004896161	Africa
Africa|hCoV-19/Gambia/GC19-3381/2020|EPI ISL 561068|B.1.5.12|Gambia|2020-07-27	Africa|hCoV-19/South Africa/LR00037/2020|EPI ISL 515164|C.2|South Africa|2020-07-05	0.0006247897	Africa
Africa|hCoV-19/Gambia/GC19-3396/2020|EPI ISL 561069|B.1.5.12|Gambia|2020-07-27	Africa|hCoV-19/South Africa/LR00037/2020|EPI ISL 515164|C.2|South Africa|2020-07-05	0.0006247900	Africa
Africa|hCoV-19/Gambia/GC19-3398/2020|EPI ISL 561070|B.1.1.242|Gambia|2020-07-27	Africa|hCoV-19/South Africa/LR00037/2020|EPI ISL 515164|C.2|South Africa|2020-07-05	0.0005552803	Africa
Africa|hCoV-19/Gambia/GC19-3399/2020|EPI ISL 561172|B.1.5|Gambia|2020-07-27	Africa|hCoV-19/South Africa/LR00037/2020|EPI ISL 515164|C.2|South Africa|2020-07-05	0.0003817935	Africa
Africa|hCoV-19/Gambia/GC19-3400/2020|EPI ISL 561173|B.1.5|Gambia|2020-07-27	Africa|hCoV-19/South Africa/LR00037/2020|EPI ISL 515164|C.2|South Africa|2020-07-05	0.0004512043	Africa
Africa|hCoV-19/Gambia/GC19-3407/2020|EPI ISL 561174|B.1.1.242|Gambia|2020-07-27	Africa|hCoV-19/South Africa/LR00037/2020|EPI ISL 515164|C.2|South Africa|2020-07-05	0.0004164790	Africa
Africa|hCoV-19/Gambia/GC19-3411/2020|EPI ISL 561175|B.1.5.12|Gambia|2020-07-27	Africa|hCoV-19/South Africa/LR00037/2020|EPI ISL 515164|C.2|South Africa|2020-07-05	0.0005604529	Africa
Africa|hCoV-19/Gambia/GC19-3418/2020|EPI ISL 561176|B.1.1.242|Gambia|2020-07-27	Africa|hCoV-19/South Africa/LR00037/2020|EPI ISL 515164|C.2|South Africa|2020-07-05	0.0004858837	Africa
Africa|hCoV-19/Gambia/GC19-3429/2020|EPI ISL 561178|B.1.5.12|Gambia|2020-07-27	Africa|hCoV-19/South Africa/LR00037/2020|EPI ISL 515164|C.2|South Africa|2020-07-05	0.0004858618	Africa
Africa|hCoV-19/Gambia/GC19-3432/2020|EPI ISL 561179|B.1.5.12|Gambia|2020-07-27	Africa|hCoV-19/South Africa/LR00037/2020|EPI ISL 515164|C.2|South Africa|2020-07-05	0.0006646554	Africa
Africa|hCoV-19/Gambia/GC19-3438/2020|EPI ISL 561180|B.1.5.12|Gambia|2020-07-27	Africa|hCoV-19/South Africa/LR00037/2020|EPI ISL 515164|C.2|South Africa|2020-07-05	0.0006248266	Africa
Africa|hCoV-19/Gambia/GC19-3445/2020|EPI ISL 561181|B.1.5.12|Gambia|2020-07-27	Africa|hCoV-19/South Africa/LR00037/2020|EPI ISL 515164|C.2|South Africa|2020-07-05	0.0006942399	Africa
Africa|hCoV-19/Gambia/GC19-3448/2020|EPI ISL 561183|B.1.5|Gambia|2020-07-27	Africa|hCoV-19/South Africa/LR00037/2020|EPI ISL 515164|C.2|South Africa|2020-07-05	0.0004200588	Africa
Africa|hCoV-19/Gambia/GC19-3497/2020|EPI ISL 561184|B.1.5.12|Gambia|2020-07-27	Africa|hCoV-19/South Africa/LR00037/2020|EPI ISL 515164|C.2|South Africa|2020-07-05	0.0005900263	Africa
Africa|hCoV-19/Gambia/GC19-3503/2020|EPI ISL 561186|B.1.5.12|Gambia|2020-07-27	Africa|hCoV-19/South Africa/LR00037/2020|EPI ISL 515164|C.2|South Africa|2020-07-05	0.0005253217	Africa
Africa|hCoV-19/Gambia/GC19-3504/2020|EPI ISL 561187|B.1.5.12|Gambia|2020-07-27	Africa|hCoV-19/South Africa/LR00037/2020|EPI ISL 515164|C.2|South Africa|2020-07-05	0.0005945861	Africa
Africa|hCoV-19/Gambia/GC19-3505/2020|EPI ISL 561188|B.1.5.12|Gambia|2020-07-27	Africa|hCoV-19/South Africa/LR00037/2020|EPI ISL 515164|C.2|South Africa|2020-07-05	0.0005553399	Africa
Africa|hCoV-19/Gambia/GC19-3529/2020|EPI ISL 561191|B.1.5.12|Gambia|2020-07-27	Africa|hCoV-19/South Africa/LR00037/2020|EPI ISL 515164|C.2|South Africa|2020-07-05	0.0006248052	Africa
Africa|hCoV-19/Gambia/GC19-3530/2020|EPI ISL 561192|B.1.5.12|Gambia|2020-07-27	Africa|hCoV-19/South Africa/LR00037/2020|EPI ISL 515164|C.2|South Africa|2020-07-05	0.0004907834	Africa
Africa|hCoV-19/Gambia/GC19-3533/2020|EPI ISL 561193|B.1.1.293|Gambia|2020-07-27	Africa|hCoV-19/South Africa/LR00037/2020|EPI ISL 515164|C.2|South Africa|2020-07-05	0.0004164589	Africa
Africa|hCoV-19/Gambia/GC19-3535/2020|EPI ISL 561194|B.1.1.242|Gambia|2020-07-27	Africa|hCoV-19/South Africa/LR00037/2020|EPI ISL 515164|C.2|South Africa|2020-07-05	0.0004858669	Africa
Africa|hCoV-19/Gambia/GC19-3550/2020|EPI ISL 561195|B.1.5.12|Gambia|2020-07-27	Africa|hCoV-19/South Africa/LR00037/2020|EPI ISL 515164|C.2|South Africa|2020-07-05	0.0005900733	Africa
Africa|hCoV-19/Gambia/GC19-3565/2020|EPI ISL 561196|B.1.5.12|Gambia|2020-07-27	Africa|hCoV-19/South Africa/LR00037/2020|EPI ISL 515164|C.2|South Africa|2020-07-05	0.0005205770	Africa
Africa|hCoV-19/Gambia/GC19-3578/2020|EPI ISL 561197|B.1.5.12|Gambia|2020-07-27	Africa|hCoV-19/South Africa/LR00037/2020|EPI ISL 515164|C.2|South Africa|2020-07-05	0.0005555636	Africa
Africa|hCoV-19/Gambia/GC19-3629/2020|EPI ISL 561199|B.1.5.12|Gambia|2020-07-27	Africa|hCoV-19/South Africa/LR00037/2020|EPI ISL 515164|C.2|South Africa|2020-07-05	0.0006595440	Africa
Africa|hCoV-19/Gambia/GC19-3656/2020|EPI ISL 561201|B.1.5.12|Gambia|2020-07-27	Africa|hCoV-19/South Africa/LR00037/2020|EPI ISL 515164|C.2|South Africa|2020-07-05	0.0005553515	Africa
Africa|hCoV-19/Gambia/GC19-3659/2020|EPI ISL 561202|B.1.1|Gambia|2020-07-27	Africa|hCoV-19/South Africa/LR00037/2020|EPI ISL 515164|C.2|South Africa|2020-07-05	0.0004511980	Africa
Africa|hCoV-19/Gambia/GC19-3666/2020|EPI ISL 561204|B.1.5.12|Gambia|2020-07-27	Africa|hCoV-19/South Africa/LR00037/2020|EPI ISL 515164|C.2|South Africa|2020-07-05	0.0005908875	Africa
Africa|hCoV-19/Gambia/GC19-3769/2020|EPI ISL 561072|B.1.292|Gambia|2020-07-27	Africa|hCoV-19/South Africa/LR00037/2020|EPI ISL 515164|C.2|South Africa|2020-07-05	0.0005603273	Africa
Africa|hCoV-19/Gambia/GC19-3773/2020|EPI ISL 561073|B.1.5.12|Gambia|2020-07-27	Africa|hCoV-19/South Africa/LR00037/2020|EPI ISL 515164|C.2|South Africa|2020-07-05	0.0006247899	Africa
Africa|hCoV-19/Gambia/GC19-3774/2020|EPI ISL 561074|B.1.5.12|Gambia|2020-07-27	Africa|hCoV-19/South Africa/LR00037/2020|EPI ISL 515164|C.2|South Africa|2020-07-05	0.0005900671	Africa
Africa|hCoV-19/Gambia/GC19-3794/2020|EPI ISL 561078|B.1.5.12|Gambia|2020-07-27	Africa|hCoV-19/South Africa/LR00037/2020|EPI ISL 515164|C.2|South Africa|2020-07-05	0.0005953772	Africa
Africa|hCoV-19/Gambia/GC19-3796/2020|EPI ISL 561079|B.1.5.12|Gambia|2020-07-27	Africa|hCoV-19/South Africa/LR00037/2020|EPI ISL 515164|C.2|South Africa|2020-07-05	0.0005900383	Africa
Africa|hCoV-19/Gambia/GC19-3798/2020|EPI ISL 561080|B.1.1.242|Gambia|2020-07-27	Africa|hCoV-19/South Africa/LR00037/2020|EPI ISL 515164|C.2|South Africa|2020-07-05	0.0005258137	Africa
Africa|hCoV-19/Gambia/GC19-3799/2020|EPI ISL 561081|B.1.1.242|Gambia|2020-07-27	Africa|hCoV-19/South Africa/LR00037/2020|EPI ISL 515164|C.2|South Africa|2020-07-05	0.0005205413	Africa
Africa|hCoV-19/Gambia/GC19-3802/2020|EPI ISL 561082|B.1.5.12|Gambia|2020-07-27	Africa|hCoV-19/South Africa/LR00037/2020|EPI ISL 515164|C.2|South Africa|2020-07-05	0.0006247811	Africa
Africa|hCoV-19/Gambia/GC19-3805/2020|EPI ISL 561083|B.1.5.12|Gambia|2020-07-27	Africa|hCoV-19/South Africa/LR00037/2020|EPI ISL 515164|C.2|South Africa|2020-07-05	0.0005900527	Africa
Africa|hCoV-19/Gambia/GC19-3806/2020|EPI ISL 561084|B.1.1.293|Gambia|2020-07-27	Africa|hCoV-19/South Africa/LR00037/2020|EPI ISL 515164|C.2|South Africa|2020-07-05	0.0004164240	Africa
Africa|hCoV-19/Gambia/GC19-3807/2020|EPI ISL 561085|B.1.1.293|Gambia|2020-07-27	Africa|hCoV-19/South Africa/LR00037/2020|EPI ISL 515164|C.2|South Africa|2020-07-05	0.0004511713	Africa
Africa|hCoV-19/Gambia/GC19-3812/2020|EPI ISL 561086|B.1.1.293|Gambia|2020-07-27	Africa|hCoV-19/South Africa/LR00037/2020|EPI ISL 515164|C.2|South Africa|2020-07-05	0.0004869173	Africa
Africa|hCoV-19/Gambia/GC19-3813/2020|EPI ISL 561087|B.1.1.293|Gambia|2020-07-27	Africa|hCoV-19/South Africa/LR00037/2020|EPI ISL 515164|C.2|South Africa|2020-07-05	0.0004511555	Africa
Africa|hCoV-19/Gambia/GC19-3814/2020|EPI ISL 561088|B.1|Gambia|2020-07-27	Africa|hCoV-19/South Africa/LR00037/2020|EPI ISL 515164|C.2|South Africa|2020-07-05	0.0006943144	Africa
Africa|hCoV-19/Gambia/GC19-3816/2020|EPI ISL 561089|B.1.1.293|Gambia|2020-07-27	Africa|hCoV-19/South Africa/LR00037/2020|EPI ISL 515164|C.2|South Africa|2020-07-05	0.0004196416	Africa
Africa|hCoV-19/Gambia/GC19-3818/2020|EPI ISL 561090|B.1.1.293|Gambia|2020-07-27	Africa|hCoV-19/South Africa/LR00037/2020|EPI ISL 515164|C.2|South Africa|2020-07-05	0.0005205750	Africa
Africa|hCoV-19/Gambia/GC19-3820/2020|EPI ISL 561091|B.1.1.293|Gambia|2020-07-27	Africa|hCoV-19/South Africa/LR00037/2020|EPI ISL 515164|C.2|South Africa|2020-07-05	0.0004511556	Africa
Africa|hCoV-19/Gambia/GC19-3821/2020|EPI ISL 561092|B.1.5.12|Gambia|2020-07-27	Africa|hCoV-19/South Africa/LR00037/2020|EPI ISL 515164|C.2|South Africa|2020-07-05	0.0005258135	Africa
Africa|hCoV-19/Gambia/GC19-3822/2020|EPI ISL 561093|B.1.5.12|Gambia|2020-07-27	Africa|hCoV-19/South Africa/LR00037/2020|EPI ISL 515164|C.2|South Africa|2020-07-05	0.0006247901	Africa
Africa|hCoV-19/Gambia/GC19-3823/2020|EPI ISL 561094|B.1.5.12|Gambia|2020-07-27	Africa|hCoV-19/South Africa/LR00037/2020|EPI ISL 515164|C.2|South Africa|2020-07-05	0.0006296165	Africa
Africa|hCoV-19/Gambia/GC19-3835/2020|EPI ISL 561096|B.1.1.293|Gambia|2020-07-27	Africa|hCoV-19/South Africa/LR00037/2020|EPI ISL 515164|C.2|South Africa|2020-07-05	0.0004164383	Africa
Africa|hCoV-19/Gambia/GC19-3836/2020|EPI ISL 561097|B.1.5.12|Gambia|2020-07-27	Africa|hCoV-19/South Africa/LR00037/2020|EPI ISL 515164|C.2|South Africa|2020-07-05	0.0005900261	Africa
Africa|hCoV-19/Gambia/GC19-3839/2020|EPI ISL 561098|B.1.5.12|Gambia|2020-07-27	Africa|hCoV-19/South Africa/LR00037/2020|EPI ISL 515164|C.2|South Africa|2020-07-05	0.0006247900	Africa
Africa|hCoV-19/Gambia/GC19-3842/2020|EPI ISL 561099|B.1.1.293|Gambia|2020-07-27	Africa|hCoV-19/South Africa/LR00037/2020|EPI ISL 515164|C.2|South Africa|2020-07-05	0.0005205858	Africa
Africa|hCoV-19/Gambia/GC19-3846/2020|EPI ISL 561100|B.1.1.293|Gambia|2020-07-27	Africa|hCoV-19/South Africa/LR00037/2020|EPI ISL 515164|C.2|South Africa|2020-07-05	0.0004858700	Africa
Africa|hCoV-19/Gambia/GC19-3852/2020|EPI ISL 561101|B.1.5.12|Gambia|2020-07-27	Africa|hCoV-19/South Africa/LR00037/2020|EPI ISL 515164|C.2|South Africa|2020-07-05	0.0006304632	Africa
Africa|hCoV-19/Gambia/GC19-3854/2020|EPI ISL 561102|B.1.1.293|Gambia|2020-07-27	Africa|hCoV-19/South Africa/LR00037/2020|EPI ISL 515164|C.2|South Africa|2020-07-05	0.0005205859	Africa
Africa|hCoV-19/Gambia/GC192573/2020|EPI ISL 561115|B.1.5.12|Gambia|2020-07-21	Africa|hCoV-19/South Africa/LR00037/2020|EPI ISL 515164|C.2|South Africa|2020-07-05	0.0006248181	Africa
Africa|hCoV-19/Gambia/GC192576/2020|EPI ISL 561117|B.1.5.12|Gambia|2020-07-21	Africa|hCoV-19/South Africa/LR00037/2020|EPI ISL 515164|C.2|South Africa|2020-07-05	0.0005213550	Africa
Africa|hCoV-19/Gambia/GC192579/2020|EPI ISL 561118|B.1.5.12|Gambia|2020-07-21	Africa|hCoV-19/South Africa/LR00037/2020|EPI ISL 515164|C.2|South Africa|2020-07-05	0.0005244899	Africa
Africa|hCoV-19/Gambia/GC192602/2020|EPI ISL 561120|B.1.1.293|Gambia|2020-07-21	Africa|hCoV-19/South Africa/LR00037/2020|EPI ISL 515164|C.2|South Africa|2020-07-05	0.0005205752	Africa
Africa|hCoV-19/Gambia/GC192610/2020|EPI ISL 561121|B.1.1.293|Gambia|2020-07-21	Africa|hCoV-19/South Africa/LR00037/2020|EPI ISL 515164|C.2|South Africa|2020-07-05	0.0005205752	Africa
Africa|hCoV-19/Gambia/GC192751/2020|EPI ISL 561138|B.1.5.12|Gambia|2020-07-21	Africa|hCoV-19/South Africa/LR00037/2020|EPI ISL 515164|C.2|South Africa|2020-07-05	0.0006595576	Africa
Africa|hCoV-19/Gambia/GC192756/2020|EPI ISL 561139|B.1.5.12|Gambia|2020-07-22	Africa|hCoV-19/South Africa/LR00037/2020|EPI ISL 515164|C.2|South Africa|2020-07-05	0.0005900671	Africa
Africa|hCoV-19/Gambia/GC192772/2020|EPI ISL 561140|B.1.1|Gambia|2020-07-22	Africa|hCoV-19/South Africa/LR00037/2020|EPI ISL 515164|C.2|South Africa|2020-07-05	0.0004858600	Africa
Africa|hCoV-19/Gambia/GC192778/2020|EPI ISL 561141|B.1.1|Gambia|2020-07-22	Africa|hCoV-19/South Africa/LR00037/2020|EPI ISL 515164|C.2|South Africa|2020-07-05	0.0004859106	Africa
Africa|hCoV-19/Gambia/GC192781/2020|EPI ISL 561142|B.1.5.12|Gambia|2020-07-22	Africa|hCoV-19/South Africa/LR00037/2020|EPI ISL 515164|C.2|South Africa|2020-07-05	0.0006247900	Africa
Africa|hCoV-19/Gambia/GC192782/2020|EPI ISL 561143|B.1.5.12|Gambia|2020-07-22	Africa|hCoV-19/South Africa/LR00037/2020|EPI ISL 515164|C.2|South Africa|2020-07-05	0.0006248052	Africa
Africa|hCoV-19/Gambia/GC192786/2020|EPI ISL 561144|B.1.1.293|Gambia|2020-07-22	Africa|hCoV-19/South Africa/LR00037/2020|EPI ISL 515164|C.2|South Africa|2020-07-05	0.0004511354	Africa
Africa|hCoV-19/Gambia/GC192789/2020|EPI ISL 561145|B.1|Gambia|2020-07-22	Africa|hCoV-19/South Africa/LR00037/2020|EPI ISL 515164|C.2|South Africa|2020-07-05	0.0005552804	Africa
Africa|hCoV-19/Gambia/GC192811/2020|EPI ISL 561147|B.1.5.12|Gambia|2020-07-22	Africa|hCoV-19/South Africa/LR00037/2020|EPI ISL 515164|C.2|South Africa|2020-07-05	0.0005958361	Africa
Africa|hCoV-19/Gambia/GC192812/2020|EPI ISL 561148|B.1.1.293|Gambia|2020-07-22	Africa|hCoV-19/South Africa/LR00037/2020|EPI ISL 515164|C.2|South Africa|2020-07-05	0.0003816968	Africa
Africa|hCoV-19/Gambia/NPHL-038/2020|EPI ISL 561205|B.1.1|Gambia|2020	Africa|hCoV-19/South Africa/LR00037/2020|EPI ISL 515164|C.2|South Africa|2020-07-05	0.0005205878	Africa
Africa|hCoV-19/Gambia/NPHL-061/2020|EPI ISL 561206|B.1.5.12|Gambia|2020	Africa|hCoV-19/South Africa/LR00037/2020|EPI ISL 515164|C.2|South Africa|2020-07-05	0.0006942569	Africa
Africa|hCoV-19/Gambia/NPHL-1168/2020|EPI ISL 561212|B.1.5.12|Gambia|2020-06-27	Africa|hCoV-19/South Africa/LR00037/2020|EPI ISL 515164|C.2|South Africa|2020-07-05	0.0006595710	Africa
Africa|hCoV-19/Gambia/NPHL-1208/2020|EPI ISL 561213|B.1.5.12|Gambia|2020-06-30	Africa|hCoV-19/South Africa/LR00037/2020|EPI ISL 515164|C.2|South Africa|2020-07-05	0.0004574264	Africa
Africa|hCoV-19/Gambia/NPHL-1209/2020|EPI ISL 561214|B.1.5.12|Gambia|2020-06-30	Africa|hCoV-19/South Africa/LR00037/2020|EPI ISL 515164|C.2|South Africa|2020-07-05	0.0004227619	Africa
Africa|hCoV-19/Gambia/NPHL-1212/2020|EPI ISL 561215|B.1.5.12|Gambia|2020-06-30	Africa|hCoV-19/South Africa/LR00037/2020|EPI ISL 515164|C.2|South Africa|2020-07-05	0.0005552937	Africa
Africa|hCoV-19/Gambia/NPHL-1224/2020|EPI ISL 561217|B.1.1.293|Gambia|2020-06-30	Africa|hCoV-19/South Africa/LR00037/2020|EPI ISL 515164|C.2|South Africa|2020-07-05	0.0003603144	Africa
Africa|hCoV-19/Gambia/NPHL-1230/2020|EPI ISL 561218|B.1.5|Gambia|2020-06-30	Africa|hCoV-19/South Africa/LR00037/2020|EPI ISL 515164|C.2|South Africa|2020-07-05	0.0003869916	Africa
Africa|hCoV-19/Gambia/NPHL-1248/2020|EPI ISL 561222|B.1.5|Gambia|2020-07-01	Africa|hCoV-19/South Africa/LR00037/2020|EPI ISL 515164|C.2|South Africa|2020-07-05	0.0003869648	Africa
Africa|hCoV-19/Gambia/NPHL-1258/2020|EPI ISL 561223|B.1.292|Gambia|2020-07-02	Africa|hCoV-19/South Africa/LR00037/2020|EPI ISL 515164|C.2|South Africa|2020-07-05	0.0005205876	Africa
Africa|hCoV-19/Gambia/NPHL-1422/2020|EPI ISL 561228|B.1.5|Gambia|2020-07-04	Africa|hCoV-19/South Africa/LR00037/2020|EPI ISL 515164|C.2|South Africa|2020-07-05	0.0003210224	Africa
Africa|hCoV-19/Gambia/NPHL-1424/2020|EPI ISL 561229|B.1.292|Gambia|2020-07-04	Africa|hCoV-19/South Africa/LR00037/2020|EPI ISL 515164|C.2|South Africa|2020-07-05	0.0005207484	Africa
Africa|hCoV-19/Gambia/NPHL-1446/2020|EPI ISL 561230|B.1.5|Gambia|2020-07-04	Africa|hCoV-19/South Africa/LR00037/2020|EPI ISL 515164|C.2|South Africa|2020-07-05	0.0003869648	Africa
Africa|hCoV-19/Gambia/NPHL-1477/2020|EPI ISL 561231|B.1.5|Gambia|2020	Africa|hCoV-19/South Africa/LR00037/2020|EPI ISL 515164|C.2|South Africa|2020-07-05	0.0003904391	Africa
Africa|hCoV-19/Gambia/NPHL-1514/2020|EPI ISL 561232|B.1.1|Gambia|2020	Africa|hCoV-19/South Africa/LR00037/2020|EPI ISL 515164|C.2|South Africa|2020-07-05	0.0004164051	Africa
Africa|hCoV-19/Gambia/NPHL-1641/2020|EPI ISL 561235|B.1.292|Gambia|2020-07-31	Africa|hCoV-19/South Africa/LR00037/2020|EPI ISL 515164|C.2|South Africa|2020-07-05	0.0005667509	Africa
Africa|hCoV-19/Gambia/NPHL-1645/2020|EPI ISL 561236|B.1.1.293|Gambia|2020-08-04	Africa|hCoV-19/South Africa/LR00037/2020|EPI ISL 515164|C.2|South Africa|2020-07-05	0.0004538866	Africa
Africa|hCoV-19/Gambia/NPHL-1711/2020|EPI ISL 561237|B.1.1.293|Gambia|2020-08-04	Africa|hCoV-19/South Africa/LR00037/2020|EPI ISL 515164|C.2|South Africa|2020-07-05	0.0003816968	Africa
Africa|hCoV-19/Gambia/NPHL-1746/2020|EPI ISL 561238|B.1.1|Gambia|2020-07-20	Africa|hCoV-19/South Africa/LR00037/2020|EPI ISL 515164|C.2|South Africa|2020-07-05	0.0003123277	Africa
Africa|hCoV-19/Gambia/NPHL-1921/2020|EPI ISL 561239|B.1.1|Gambia|2020	Africa|hCoV-19/South Africa/LR00037/2020|EPI ISL 515164|C.2|South Africa|2020-07-05	0.0004858599	Africa
Africa|hCoV-19/Gambia/NPHL-1968/2020|EPI ISL 561240|B.1.1|Gambia|2020-07-16	Africa|hCoV-19/South Africa/LR00037/2020|EPI ISL 515164|C.2|South Africa|2020-07-05	0.0004858600	Africa
Africa|hCoV-19/Gambia/NPHL-2037/2020|EPI ISL 561241|B.1.1|Gambia|2020-07-15	Africa|hCoV-19/South Africa/LR00037/2020|EPI ISL 515164|C.2|South Africa|2020-07-05	0.0004511620	Africa
Africa|hCoV-19/Gambia/NPHL-2268/2020|EPI ISL 561242|B.1.1|Gambia|2020	Africa|hCoV-19/South Africa/LR00037/2020|EPI ISL 515164|C.2|South Africa|2020-07-05	0.0002782725	Africa
Africa|hCoV-19/Gambia/NPHL-2344/2020|EPI ISL 561243|B.1.292|Gambia|2020	Africa|hCoV-19/South Africa/LR00037/2020|EPI ISL 515164|C.2|South Africa|2020-07-05	0.0005900770	Africa
Africa|hCoV-19/Gambia/NPHL-2374/2020|EPI ISL 561244|B.1.5.12|Gambia|2020	Africa|hCoV-19/South Africa/LR00037/2020|EPI ISL 515164|C.2|South Africa|2020-07-05	0.0005553130	Africa
Africa|hCoV-19/Gambia/NPHL-242/2020|EPI ISL 561245|B.1.5|Gambia|2020	Africa|hCoV-19/South Africa/LR00037/2020|EPI ISL 515164|C.2|South Africa|2020-07-05	0.0003817685	Africa
Africa|hCoV-19/Gambia/NPHL-243/2020|EPI ISL 561246|B.1.5|Gambia|2020	Africa|hCoV-19/South Africa/LR00037/2020|EPI ISL 515164|C.2|South Africa|2020-07-05	0.0003523190	Africa
Africa|hCoV-19/Gambia/NPHL-244/2020|EPI ISL 561247|B.1.1.293|Gambia|2020	Africa|hCoV-19/South Africa/LR00037/2020|EPI ISL 515164|C.2|South Africa|2020-07-05	0.0004201618	Africa
Africa|hCoV-19/Gambia/NPHL-2443/2020|EPI ISL 561248|B.1.5.12|Gambia|2020	Africa|hCoV-19/South Africa/LR00037/2020|EPI ISL 515164|C.2|South Africa|2020-07-05	0.0005552937	Africa
Africa|hCoV-19/Gambia/NPHL-2444/2020|EPI ISL 561249|B.1.292|Gambia|2020-07-21	Africa|hCoV-19/South Africa/LR00037/2020|EPI ISL 515164|C.2|South Africa|2020-07-05	0.0005553052	Africa
Africa|hCoV-19/Gambia/NPHL-2446/2020|EPI ISL 561250|B.1.1|Gambia|2020	Africa|hCoV-19/South Africa/LR00037/2020|EPI ISL 515164|C.2|South Africa|2020-07-05	0.0004907299	Africa
Africa|hCoV-19/Gambia/NPHL-245/2020|EPI ISL 561251|B.1.1|Gambia|2020	Africa|hCoV-19/South Africa/LR00037/2020|EPI ISL 515164|C.2|South Africa|2020-07-05	0.0003146972	Africa
Africa|hCoV-19/Gambia/NPHL-2457/2020|EPI ISL 561252|B.1.1|Gambia|2020-07-21	Africa|hCoV-19/South Africa/LR00037/2020|EPI ISL 515164|C.2|South Africa|2020-07-05	0.0004907127	Africa
Africa|hCoV-19/Gambia/NPHL-2458/2020|EPI ISL 561253|B.1.292|Gambia|2020-07-21	Africa|hCoV-19/South Africa/LR00037/2020|EPI ISL 515164|C.2|South Africa|2020-07-05	0.0005610485	Africa
Africa|hCoV-19/Gambia/NPHL-2463/2020|EPI ISL 561254|B.1.1|Gambia|2020	Africa|hCoV-19/South Africa/LR00037/2020|EPI ISL 515164|C.2|South Africa|2020-07-05	0.0004957336	Africa
Africa|hCoV-19/Gambia/NPHL-2465/2020|EPI ISL 561255|B.1.1|Gambia|2020-07-21	Africa|hCoV-19/South Africa/LR00037/2020|EPI ISL 515164|C.2|South Africa|2020-07-05	0.0004907473	Africa
Africa|hCoV-19/Gambia/NPHL-2469/2020|EPI ISL 561256|B.1.5.12|Gambia|2020-07-21	Africa|hCoV-19/South Africa/LR00037/2020|EPI ISL 515164|C.2|South Africa|2020-07-05	0.0006310667	Africa
Africa|hCoV-19/Gambia/NPHL-247/2020|EPI ISL 561257|B.1.1.293|Gambia|2020	Africa|hCoV-19/South Africa/LR00037/2020|EPI ISL 515164|C.2|South Africa|2020-07-05	0.0004164299	Africa
Africa|hCoV-19/Gambia/NPHL-2470/2020|EPI ISL 561258|B.1.1|Gambia|2020-07-21	Africa|hCoV-19/South Africa/LR00037/2020|EPI ISL 515164|C.2|South Africa|2020-07-05	0.0004907299	Africa
Africa|hCoV-19/Gambia/NPHL-2472/2020|EPI ISL 561259|B.1.5.12|Gambia|2020-07-21	Africa|hCoV-19/South Africa/LR00037/2020|EPI ISL 515164|C.2|South Africa|2020-07-05	0.0004206287	Africa
Africa|hCoV-19/Gambia/NPHL-2473/2020|EPI ISL 561260|B.1.5.12|Gambia|2020-07-21	Africa|hCoV-19/South Africa/LR00037/2020|EPI ISL 515164|C.2|South Africa|2020-07-05	0.0006943099	Africa
Africa|hCoV-19/Gambia/NPHL-2478/2020|EPI ISL 561261|B.1.5.12|Gambia|2020-07-21	Africa|hCoV-19/South Africa/LR00037/2020|EPI ISL 515164|C.2|South Africa|2020-07-05	0.0004603764	Africa
Africa|hCoV-19/Gambia/NPHL-2497/2020|EPI ISL 561262|B.1.1.242|Gambia|2020-07-21	Africa|hCoV-19/South Africa/LR00037/2020|EPI ISL 515164|C.2|South Africa|2020-07-05	0.0004602998	Africa
Africa|hCoV-19/Gambia/NPHL-2504/2020|EPI ISL 561264|B.1.5.12|Gambia|2020-07-23	Africa|hCoV-19/South Africa/LR00037/2020|EPI ISL 515164|C.2|South Africa|2020-07-05	0.0007003167	Africa
Africa|hCoV-19/Gambia/NPHL-2514/2020|EPI ISL 561265|B.1.5.12|Gambia|2020-07-21	Africa|hCoV-19/South Africa/LR00037/2020|EPI ISL 515164|C.2|South Africa|2020-07-05	0.0006310734	Africa
Africa|hCoV-19/Gambia/NPHL-2521/2020|EPI ISL 561266|B.1.5.12|Gambia|2020-07-23	Africa|hCoV-19/South Africa/LR00037/2020|EPI ISL 515164|C.2|South Africa|2020-07-05	0.0006310470	Africa
Africa|hCoV-19/Gambia/NPHL-2522/2020|EPI ISL 561267|B.1.1.293|Gambia|2020-07-22	Africa|hCoV-19/South Africa/LR00037/2020|EPI ISL 515164|C.2|South Africa|2020-07-05	0.0004560565	Africa
Africa|hCoV-19/Gambia/NPHL-2524/2020|EPI ISL 561268|B.1.1|Gambia|2020-07-24	Africa|hCoV-19/South Africa/LR00037/2020|EPI ISL 515164|C.2|South Africa|2020-07-05	0.0004511621	Africa
Africa|hCoV-19/Gambia/NPHL-2529/2020|EPI ISL 561269|B.1.1.293|Gambia|2020-07-21	Africa|hCoV-19/South Africa/LR00037/2020|EPI ISL 515164|C.2|South Africa|2020-07-05	0.0004205741	Africa
Africa|hCoV-19/Gambia/NPHL-253/2020|EPI ISL 561270|B.1.1.293|Gambia|2020	Africa|hCoV-19/South Africa/LR00037/2020|EPI ISL 515164|C.2|South Africa|2020-07-05	0.0004511262	Africa
Africa|hCoV-19/Gambia/NPHL-2537/2020|EPI ISL 561271|B.1.1|Gambia|2020	Africa|hCoV-19/South Africa/LR00037/2020|EPI ISL 515164|C.2|South Africa|2020-07-05	0.0005252720	Africa
Africa|hCoV-19/Gambia/NPHL-2538/2020|EPI ISL 561272|B.1.5.12|Gambia|2020-07-21	Africa|hCoV-19/South Africa/LR00037/2020|EPI ISL 515164|C.2|South Africa|2020-07-05	0.0005959616	Africa
Africa|hCoV-19/Gambia/NPHL-2550/2020|EPI ISL 561274|B.1.292|Gambia|2020-07-21	Africa|hCoV-19/South Africa/LR00037/2020|EPI ISL 515164|C.2|South Africa|2020-07-05	0.0005258244	Africa
Africa|hCoV-19/Gambia/NPHL-2554/2020|EPI ISL 561275|B.1.5.12|Gambia|2020	Africa|hCoV-19/South Africa/LR00037/2020|EPI ISL 515164|C.2|South Africa|2020-07-05	0.0005258503	Africa
Africa|hCoV-19/Gambia/NPHL-2555/2020|EPI ISL 561276|B.1.1|Gambia|2020-07-21	Africa|hCoV-19/South Africa/LR00037/2020|EPI ISL 515164|C.2|South Africa|2020-07-05	0.0004604495	Africa
Africa|hCoV-19/Gambia/NPHL-256/2020|EPI ISL 561277|B.1.1.293|Gambia|2020	Africa|hCoV-19/South Africa/LR00037/2020|EPI ISL 515164|C.2|South Africa|2020-07-05	0.0003470141	Africa
Africa|hCoV-19/Gambia/NPHL-2560/2020|EPI ISL 561278|B.1.1|Gambia|2020	Africa|hCoV-19/South Africa/LR00037/2020|EPI ISL 515164|C.2|South Africa|2020-07-05	0.0004907127	Africa
Africa|hCoV-19/Gambia/NPHL-2567/2020|EPI ISL 561279|B.1|Gambia|2020	Africa|hCoV-19/South Africa/LR00037/2020|EPI ISL 515164|C.2|South Africa|2020-07-05	0.0007290783	Africa
Africa|hCoV-19/Gambia/NPHL-2573/2020|EPI ISL 561280|B.1.1.293|Gambia|2020	Africa|hCoV-19/South Africa/LR00037/2020|EPI ISL 515164|C.2|South Africa|2020-07-05	0.0004206330	Africa
Africa|hCoV-19/Gambia/NPHL-2586/2020|EPI ISL 561281|B.1.5.12|Gambia|2020-07-23	Africa|hCoV-19/South Africa/LR00037/2020|EPI ISL 515164|C.2|South Africa|2020-07-05	0.0005311565	Africa
Africa|hCoV-19/Gambia/NPHL-2588/2020|EPI ISL 561282|B.1.1|Gambia|2020	Africa|hCoV-19/South Africa/LR00037/2020|EPI ISL 515164|C.2|South Africa|2020-07-05	0.0005205755	Africa
Africa|hCoV-19/Gambia/NPHL-2615/2020|EPI ISL 561283|B.1.1.293|Gambia|2020-08-18	Africa|hCoV-19/South Africa/LR00037/2020|EPI ISL 515164|C.2|South Africa|2020-07-05	0.0004164153	Africa
Africa|hCoV-19/Gambia/NPHL-2626/2020|EPI ISL 561284|B.1.1.293|Gambia|2020	Africa|hCoV-19/South Africa/LR00037/2020|EPI ISL 515164|C.2|South Africa|2020-07-05	0.0004511933	Africa
Africa|hCoV-19/Gambia/NPHL-2640/2020|EPI ISL 561285|B.1.5.12|Gambia|2020-06-17	Africa|hCoV-19/South Africa/LR00037/2020|EPI ISL 515164|C.2|South Africa|2020-07-05	0.0005206005	Africa
Africa|hCoV-19/Gambia/NPHL-266/2020|EPI ISL 561286|B.1.5.12|Gambia|2020	Africa|hCoV-19/South Africa/LR00037/2020|EPI ISL 515164|C.2|South Africa|2020-07-05	0.0005959949	Africa
Africa|hCoV-19/Gambia/NPHL-2706/2020|EPI ISL 561287|B.1.292|Gambia|2020	Africa|hCoV-19/South Africa/LR00037/2020|EPI ISL 515164|C.2|South Africa|2020-07-05	0.0005900241	Africa
Africa|hCoV-19/Gambia/NPHL-2712/2020|EPI ISL 561288|B.1.5.12|Gambia|2020-08-03	Africa|hCoV-19/South Africa/LR00037/2020|EPI ISL 515164|C.2|South Africa|2020-07-05	0.0006248181	Africa
Africa|hCoV-19/Gambia/NPHL-2727/2020|EPI ISL 561289|B.1.5.12|Gambia|2020-08-04	Africa|hCoV-19/South Africa/LR00037/2020|EPI ISL 515164|C.2|South Africa|2020-07-05	0.0006247900	Africa
Africa|hCoV-19/Gambia/NPHL-2729/2020|EPI ISL 561290|B.1.1|Gambia|2020-07-23	Africa|hCoV-19/South Africa/LR00037/2020|EPI ISL 515164|C.2|South Africa|2020-07-05	0.0004858600	Africa
Africa|hCoV-19/Gambia/NPHL-2736/2020|EPI ISL 561291|B.1.1.242|Gambia|2020-07-25	Africa|hCoV-19/South Africa/LR00037/2020|EPI ISL 515164|C.2|South Africa|2020-07-05	0.0005205644	Africa
Africa|hCoV-19/Gambia/NPHL-2759/2020|EPI ISL 561292|B.1.5.12|Gambia|2020-08-07	Africa|hCoV-19/South Africa/LR00037/2020|EPI ISL 515164|C.2|South Africa|2020-07-05	0.0005901203	Africa
Africa|hCoV-19/Gambia/NPHL-2762/2020|EPI ISL 561293|B.1.5.12|Gambia|2020-07-25	Africa|hCoV-19/South Africa/LR00037/2020|EPI ISL 515164|C.2|South Africa|2020-07-05	0.0006595278	Africa
Africa|hCoV-19/Gambia/NPHL-2767/2020|EPI ISL 561294|B.1.1.293|Gambia|2020-07-25	Africa|hCoV-19/South Africa/LR00037/2020|EPI ISL 515164|C.2|South Africa|2020-07-05	0.0004511260	Africa
Africa|hCoV-19/Gambia/NPHL-2768/2020|EPI ISL 561295|B.1.1.293|Gambia|2020-07-27	Africa|hCoV-19/South Africa/LR00037/2020|EPI ISL 515164|C.2|South Africa|2020-07-05	0.0004164154	Africa
Africa|hCoV-19/Gambia/NPHL-277/2020|EPI ISL 561296|B.1.5.12|Gambia|2020	Africa|hCoV-19/South Africa/LR00037/2020|EPI ISL 515164|C.2|South Africa|2020-07-05	0.0006248052	Africa
Africa|hCoV-19/Gambia/NPHL-2785/2020|EPI ISL 561297|B.1.1.242|Gambia|2020-07-27	Africa|hCoV-19/South Africa/LR00037/2020|EPI ISL 515164|C.2|South Africa|2020-07-05	0.0004511324	Africa
Africa|hCoV-19/Gambia/NPHL-2790/2020|EPI ISL 561298|B.1.1.293|Gambia|2020	Africa|hCoV-19/South Africa/LR00037/2020|EPI ISL 515164|C.2|South Africa|2020-07-05	0.0004858600	Africa
Africa|hCoV-19/Gambia/NPHL-2825/2020|EPI ISL 561299|B.1.5.12|Gambia|2020	Africa|hCoV-19/South Africa/LR00037/2020|EPI ISL 515164|C.2|South Africa|2020-07-05	0.0005900118	Africa
Africa|hCoV-19/Gambia/NPHL-287/2020|EPI ISL 561300|B.1.1.293|Gambia|2020	Africa|hCoV-19/South Africa/LR00037/2020|EPI ISL 515164|C.2|South Africa|2020-07-05	0.0004511510	Africa
Africa|hCoV-19/Gambia/NPHL-2889/2020|EPI ISL 561301|B.1.5.12|Gambia|2020	Africa|hCoV-19/South Africa/LR00037/2020|EPI ISL 515164|C.2|South Africa|2020-07-05	0.0006669812	Africa
Africa|hCoV-19/Gambia/NPHL-2892/2020|EPI ISL 561302|B.1.5.12|Gambia|2020-09-07	Africa|hCoV-19/South Africa/LR00037/2020|EPI ISL 515164|C.2|South Africa|2020-07-05	0.0006669812	Africa
Africa|hCoV-19/Gambia/NPHL-290/2020|EPI ISL 561303|B.1.1.293|Gambia|2020	Africa|hCoV-19/South Africa/LR00037/2020|EPI ISL 515164|C.2|South Africa|2020-07-05	0.0004164152	Africa
Africa|hCoV-19/Gambia/NPHL-2909/2020|EPI ISL 561304|B.1.1.293|Gambia|2020-07-26	Africa|hCoV-19/South Africa/LR00037/2020|EPI ISL 515164|C.2|South Africa|2020-07-05	0.0004511463	Africa
Africa|hCoV-19/Gambia/NPHL-2984/2020|EPI ISL 561307|B.1.1.293|Gambia|2020	Africa|hCoV-19/South Africa/LR00037/2020|EPI ISL 515164|C.2|South Africa|2020-07-05	0.0004858819	Africa
Africa|hCoV-19/Gambia/NPHL-299/2020|EPI ISL 561308|B.1.1.293|Gambia|2020	Africa|hCoV-19/South Africa/LR00037/2020|EPI ISL 515164|C.2|South Africa|2020-07-05	0.0004511354	Africa
Africa|hCoV-19/Gambia/NPHL-3047/2020|EPI ISL 561309|B.1.5.12|Gambia|2020-07-28	Africa|hCoV-19/South Africa/LR00037/2020|EPI ISL 515164|C.2|South Africa|2020-07-05	0.0006660694	Africa
Africa|hCoV-19/Gambia/NPHL-3055/2020|EPI ISL 561310|B.1.5.12|Gambia|2020-07-17	Africa|hCoV-19/South Africa/LR00037/2020|EPI ISL 515164|C.2|South Africa|2020-07-05	0.0006595275	Africa
Africa|hCoV-19/Gambia/NPHL-3062/2020|EPI ISL 561311|B.1.5.12|Gambia|2020	Africa|hCoV-19/South Africa/LR00037/2020|EPI ISL 515164|C.2|South Africa|2020-07-05	0.0006660694	Africa
Africa|hCoV-19/Gambia/NPHL-3079/2020|EPI ISL 561312|B.1.5.12|Gambia|2020-07-27	Africa|hCoV-19/South Africa/LR00037/2020|EPI ISL 515164|C.2|South Africa|2020-07-05	0.0006669812	Africa
Africa|hCoV-19/Gambia/NPHL-3206/2020|EPI ISL 561313|B.1.1.293|Gambia|2020	Africa|hCoV-19/South Africa/LR00037/2020|EPI ISL 515164|C.2|South Africa|2020-07-05	0.0005205876	Africa
Africa|hCoV-19/Gambia/NPHL-3254/2020|EPI ISL 561315|B.1.5.12|Gambia|2020-07-28	Africa|hCoV-19/South Africa/LR00037/2020|EPI ISL 515164|C.2|South Africa|2020-07-05	0.0006604219	Africa
Africa|hCoV-19/Gambia/NPHL-3281/2020|EPI ISL 561316|B.1.1|Gambia|2020-07-28	Africa|hCoV-19/South Africa/LR00037/2020|EPI ISL 515164|C.2|South Africa|2020-07-05	0.0005356156	Africa
Africa|hCoV-19/Gambia/NPHL-483B/2020|EPI ISL 561318|B.1.1|Gambia|2020	Africa|hCoV-19/South Africa/LR00037/2020|EPI ISL 515164|C.2|South Africa|2020-07-05	0.0005715763	Africa
Africa|hCoV-19/Gambia/NPHL-704/2020|EPI ISL 561320|B.1.1.293|Gambia|2020	Africa|hCoV-19/South Africa/LR00037/2020|EPI ISL 515164|C.2|South Africa|2020-07-05	0.0006662132	Africa
Africa|hCoV-19/Gambia/NPHL-737/2020|EPI ISL 561323|B.1.1.293|Gambia|2020	Africa|hCoV-19/South Africa/LR00037/2020|EPI ISL 515164|C.2|South Africa|2020-07-05	0.0003855087	Africa
Africa|hCoV-19/Gambia/NPHL-748/2020|EPI ISL 561324|B.1.1|Gambia|2020	Africa|hCoV-19/South Africa/LR00037/2020|EPI ISL 515164|C.2|South Africa|2020-07-05	0.0004511621	Africa
Africa|hCoV-19/Gambia/NPHL-758/2020|EPI ISL 561326|B.1.1.293|Gambia|2020	Africa|hCoV-19/South Africa/LR00037/2020|EPI ISL 515164|C.2|South Africa|2020-07-05	0.0003886682	Africa
Africa|hCoV-19/Gambia/NPHL-760/2020|EPI ISL 561327|B.1.5|Gambia|2020	Africa|hCoV-19/South Africa/LR00037/2020|EPI ISL 515164|C.2|South Africa|2020-07-05	0.0003147192	Africa
Africa|hCoV-19/Gambia/NPHL-790/2020|EPI ISL 561329|B.1.5|Gambia|2020	Africa|hCoV-19/South Africa/LR00037/2020|EPI ISL 515164|C.2|South Africa|2020-07-05	0.0002801236	Africa
Africa|hCoV-19/Gambia/NPHL-923/2020|EPI ISL 561330|B.1.5.12|Gambia|2020	Africa|hCoV-19/South Africa/LR00037/2020|EPI ISL 515164|C.2|South Africa|2020-07-05	0.0005553322	Africa
Africa|hCoV-19/Gambia/NPHL-930/2020|EPI ISL 561331|B.1.5|Gambia|2020	Africa|hCoV-19/South Africa/LR00037/2020|EPI ISL 515164|C.2|South Africa|2020-07-05	0.0003151489	Africa
Africa|hCoV-19/Gambia/NPHL-941/2020|EPI ISL 561332|B.1.5.12|Gambia|2020	Africa|hCoV-19/South Africa/LR00037/2020|EPI ISL 515164|C.2|South Africa|2020-07-05	0.0005900384	Africa
Africa|hCoV-19/Gambia/NPHL-956/2020|EPI ISL 561334|B.1.5.12|Gambia|2020	Africa|hCoV-19/South Africa/LR00037/2020|EPI ISL 515164|C.2|South Africa|2020-07-05	0.0005953772	Africa
Africa|hCoV-19/Ghana/1651 S3/2020|EPI ISL 422387|A.11|Ghana|2020-03-25	Africa|hCoV-19/South Africa/LR00037/2020|EPI ISL 515164|C.2|South Africa|2020-07-05	0.0007468712	Africa
Africa|hCoV-19/Ghana/1659 S14/2020|EPI ISL 422405|B.1.220|Ghana|2020-03-25	Africa|hCoV-19/South Africa/LR00037/2020|EPI ISL 515164|C.2|South Africa|2020-07-05	0.0004599625	Africa
Africa|hCoV-19/Ghana/2230 S4/2020|EPI ISL 422390|B.40|Ghana|2020-03-25	Africa|hCoV-19/South Africa/LR00037/2020|EPI ISL 515164|C.2|South Africa|2020-07-05	0.0006613348	Africa
Africa|hCoV-19/Ghana/2333 S5/2020|EPI ISL 422394|B.1.3|Ghana|2020-03-27	Africa|hCoV-19/South Africa/LR00037/2020|EPI ISL 515164|C.2|South Africa|2020-07-05	0.0005610227	Africa
Africa|hCoV-19/Ghana/2573 S27/2020|EPI ISL 515082|A|Ghana|2020-03-29	Africa|hCoV-19/South Africa/LR00037/2020|EPI ISL 515164|C.2|South Africa|2020-07-05	0.0008386204	Africa
Africa|hCoV-19/Ghana/2666 S32/2020|EPI ISL 515083|A|Ghana|2020-03-27	Africa|hCoV-19/South Africa/LR00037/2020|EPI ISL 515164|C.2|South Africa|2020-07-05	0.0002798980	Africa
Africa|hCoV-19/Ghana/2709 S25/2020|EPI ISL 515084|B.1|Ghana|2020-03-28	Africa|hCoV-19/South Africa/LR00037/2020|EPI ISL 515164|C.2|South Africa|2020-07-05	0.0005904189	Africa
Africa|hCoV-19/Ghana/2828 S6/2020|EPI ISL 422397|A.11|Ghana|2020-03-29	Africa|hCoV-19/South Africa/LR00037/2020|EPI ISL 515164|C.2|South Africa|2020-07-05	0.0008367005	Africa
Africa|hCoV-19/Ghana/2852 S30/2020|EPI ISL 515085|B.6|Ghana|2020-03-28	Africa|hCoV-19/South Africa/LR00037/2020|EPI ISL 515164|C.2|South Africa|2020-07-05	0.0002789225	Africa
Africa|hCoV-19/Ghana/2914 S8/2020|EPI ISL 422399|B.1.1|Ghana|2020-03-30	Africa|hCoV-19/South Africa/LR00037/2020|EPI ISL 515164|C.2|South Africa|2020-07-05	0.0003172078	Africa
Africa|hCoV-19/Ghana/34927 S20/2020|EPI ISL 515086|A.11|Ghana|2020-05-23	Africa|hCoV-19/South Africa/LR00037/2020|EPI ISL 515164|C.2|South Africa|2020-07-05	0.0007338572	Africa
Africa|hCoV-19/Ghana/34928 S21/2020|EPI ISL 515087|A.11|Ghana|2020-05-23	Africa|hCoV-19/South Africa/LR00037/2020|EPI ISL 515164|C.2|South Africa|2020-07-05	0.0008741528	Africa
Africa|hCoV-19/Ghana/34980 S22/2020|EPI ISL 515088|B.1.1|Ghana|2020-05-23	Africa|hCoV-19/South Africa/LR00037/2020|EPI ISL 515164|C.2|South Africa|2020-07-05	0.0003171443	Africa
Africa|hCoV-19/Ghana/34983 S40/2020|EPI ISL 515089|B.1.1|Ghana|2020-05-23	Africa|hCoV-19/South Africa/LR00037/2020|EPI ISL 515164|C.2|South Africa|2020-07-05	0.0003843332	Africa
Africa|hCoV-19/Ghana/35012 S17/2020|EPI ISL 515090|B.1.1|Ghana|2020-05-23	Africa|hCoV-19/South Africa/LR00037/2020|EPI ISL 515164|C.2|South Africa|2020-07-05	0.0003817194	Africa
Africa|hCoV-19/Ghana/35019 S18/2020|EPI ISL 515091|B.1.1|Ghana|2020-05-23	Africa|hCoV-19/South Africa/LR00037/2020|EPI ISL 515164|C.2|South Africa|2020-07-05	0.0002798200	Africa
Africa|hCoV-19/Ghana/35183 S24/2020|EPI ISL 515092|A|Ghana|2020-05-24	Africa|hCoV-19/South Africa/LR00037/2020|EPI ISL 515164|C.2|South Africa|2020-07-05	0.0002806835	Africa
Africa|hCoV-19/Ghana/35280 S41/2020|EPI ISL 515093|A|Ghana|2020-05-24	Africa|hCoV-19/South Africa/LR00037/2020|EPI ISL 515164|C.2|South Africa|2020-07-05	0.0007762961	Africa
Africa|hCoV-19/Ghana/35394 S49/2020|EPI ISL 515094|B.1.1.307|Ghana|2020-05-24	Africa|hCoV-19/South Africa/LR00037/2020|EPI ISL 515164|C.2|South Africa|2020-07-05	0.0003153366	Africa
Africa|hCoV-19/Ghana/35466 S19/2020|EPI ISL 515095|B.1.1|Ghana|2020-05-24	Africa|hCoV-19/South Africa/LR00037/2020|EPI ISL 515164|C.2|South Africa|2020-07-05	0.0003492729	Africa
Africa|hCoV-19/Ghana/35563 S37/2020|EPI ISL 515096|A.11|Ghana|2020-05-24	Africa|hCoV-19/South Africa/LR00037/2020|EPI ISL 515164|C.2|South Africa|2020-07-05	0.0009026561	Africa
Africa|hCoV-19/Ghana/36523 S23/2020|EPI ISL 515097|A|Ghana|2020-05-27	Africa|hCoV-19/South Africa/LR00037/2020|EPI ISL 515164|C.2|South Africa|2020-07-05	0.0004211848	Africa
Africa|hCoV-19/Ghana/81216 S36/2020|EPI ISL 515098|A|Ghana|2020-05-20	Africa|hCoV-19/South Africa/LR00037/2020|EPI ISL 515164|C.2|South Africa|2020-07-05	0.0008726751	Africa
Africa|hCoV-19/Ghana/81219 S34/2020|EPI ISL 515099|B.1.1|Ghana|2020-05-20	Africa|hCoV-19/South Africa/LR00037/2020|EPI ISL 515164|C.2|South Africa|2020-07-05	0.0002795951	Africa
Africa|hCoV-19/Ghana/82879 S48/2020|EPI ISL 515100|B.1|Ghana|2020-05-20	Africa|hCoV-19/South Africa/LR00037/2020|EPI ISL 515164|C.2|South Africa|2020-07-05	0.0005939132	Africa
Africa|hCoV-19/Ghana/83637 S29/2020|EPI ISL 515101|B.1.1|Ghana|2020-05-22	Africa|hCoV-19/South Africa/LR00037/2020|EPI ISL 515164|C.2|South Africa|2020-07-05	0.0003135397	Africa
Africa|hCoV-19/Ghana/84049 S31/2020|EPI ISL 515102|B.1|Ghana|2020-05-25	Africa|hCoV-19/South Africa/LR00037/2020|EPI ISL 515164|C.2|South Africa|2020-07-05	0.0006262720	Africa
Africa|hCoV-19/Ghana/84162 S45/2020|EPI ISL 515103|A|Ghana|2020-04-25	Africa|hCoV-19/South Africa/LR00037/2020|EPI ISL 515164|C.2|South Africa|2020-07-05	0.0007410134	Africa
Africa|hCoV-19/Ghana/84182 S43/2020|EPI ISL 515104|B.1.1|Ghana|2020-05-25	Africa|hCoV-19/South Africa/LR00037/2020|EPI ISL 515164|C.2|South Africa|2020-07-05	0.0004581827	Africa
Africa|hCoV-19/Ghana/84210 S44/2020|EPI ISL 515105|A|Ghana|2020-05-24	Africa|hCoV-19/South Africa/LR00037/2020|EPI ISL 515164|C.2|South Africa|2020-07-05	0.0008045135	Africa
Africa|hCoV-19/Ghana/84218 S47/2020|EPI ISL 515106|A|Ghana|2020-05-25	Africa|hCoV-19/South Africa/LR00037/2020|EPI ISL 515164|C.2|South Africa|2020-07-05	0.0008810435	Africa
Africa|hCoV-19/Ghana/84260 S28/2020|EPI ISL 515107|A|Ghana|2020-05-25	Africa|hCoV-19/South Africa/LR00037/2020|EPI ISL 515164|C.2|South Africa|2020-07-05	0.0007709660	Africa
Africa|hCoV-19/Ghana/84279 S42/2020|EPI ISL 515108|B.1|Ghana|2020-05-25	Africa|hCoV-19/South Africa/LR00037/2020|EPI ISL 515164|C.2|South Africa|2020-07-05	0.0006284801	Africa
Africa|hCoV-19/Ghana/84301 S35/2020|EPI ISL 515109|A.11|Ghana|2020-05-24	Africa|hCoV-19/South Africa/LR00037/2020|EPI ISL 515164|C.2|South Africa|2020-07-05	0.0007438890	Africa
Africa|hCoV-19/Ghana/84430 S51/2020|EPI ISL 515110|B.1.1.307|Ghana|2020-05-25	Africa|hCoV-19/South Africa/LR00037/2020|EPI ISL 515164|C.2|South Africa|2020-07-05	0.0003143234	Africa
Africa|hCoV-19/Ghana/84438 S50/2020|EPI ISL 515111|A|Ghana|2020-05-24	Africa|hCoV-19/South Africa/LR00037/2020|EPI ISL 515164|C.2|South Africa|2020-07-05	0.0007680059	Africa
Africa|hCoV-19/Ghana/84484 S16/2020|EPI ISL 515112|B.1.1|Ghana|2020-05-25	Africa|hCoV-19/South Africa/LR00037/2020|EPI ISL 515164|C.2|South Africa|2020-07-05	0.0003881334	Africa
Africa|hCoV-19/Ghana/KATH23/2020|EPI ISL 515181|A.11|Ghana|2020-03-22	Africa|hCoV-19/South Africa/LR00037/2020|EPI ISL 515164|C.2|South Africa|2020-07-05	0.0007290430	Africa
Africa|hCoV-19/Ghana/TTH10/2020|EPI ISL 515182|A|Ghana|2020-03-27	Africa|hCoV-19/South Africa/LR00037/2020|EPI ISL 515164|C.2|South Africa|2020-07-05	0.0006942402	Africa
Africa|hCoV-19/Ghana/TTH11/2020|EPI ISL 515183|A|Ghana|2020-03-27	Africa|hCoV-19/South Africa/LR00037/2020|EPI ISL 515164|C.2|South Africa|2020-07-05	0.0006966095	Africa
Africa|hCoV-19/Ghana/TTH6/2020|EPI ISL 515248|A|Ghana|2020-03-27	Africa|hCoV-19/South Africa/LR00037/2020|EPI ISL 515164|C.2|South Africa|2020-07-05	0.0007666801	Africa
Africa|hCoV-19/Kenya/C1092/2020|EPI ISL 457849|B.1.5|Kenya|2020-04-18	Africa|hCoV-19/South Africa/LR00037/2020|EPI ISL 515164|C.2|South Africa|2020-07-05	0.0004265066	Africa
Africa|hCoV-19/Kenya/C1102/2020|EPI ISL 568708|B.1.5|Kenya|2020-04-19	Africa|hCoV-19/South Africa/LR00037/2020|EPI ISL 515164|C.2|South Africa|2020-07-05	0.0005261449	Africa
Africa|hCoV-19/Kenya/C1162/2020|EPI ISL 457850|B.1.5|Kenya|2020-04-19	Africa|hCoV-19/South Africa/LR00037/2020|EPI ISL 515164|C.2|South Africa|2020-07-05	0.0003869916	Africa
Africa|hCoV-19/Kenya/C1216/2020|EPI ISL 457854|B.1.5|Kenya|2020-04-19	Africa|hCoV-19/South Africa/LR00037/2020|EPI ISL 515164|C.2|South Africa|2020-07-05	0.0004164248	Africa
Africa|hCoV-19/Kenya/C1292/2020|EPI ISL 457856|B|Kenya|2020-04-20	Africa|hCoV-19/South Africa/LR00037/2020|EPI ISL 515164|C.2|South Africa|2020-07-05	0.0004179959	Africa
Africa|hCoV-19/Kenya/C1357/2020|EPI ISL 457858|B.1.5|Kenya|2020-04-20	Africa|hCoV-19/South Africa/LR00037/2020|EPI ISL 515164|C.2|South Africa|2020-07-05	0.0003927529	Africa
Africa|hCoV-19/Kenya/C1422/2020|EPI ISL 457861|B.1|Kenya|2020-04-20	Africa|hCoV-19/South Africa/LR00037/2020|EPI ISL 515164|C.2|South Africa|2020-07-05	0.0004304795	Africa
Africa|hCoV-19/Kenya/C1499/2020|EPI ISL 457863|B.1.5|Kenya|2020-04-20	Africa|hCoV-19/South Africa/LR00037/2020|EPI ISL 515164|C.2|South Africa|2020-07-05	0.0004179577	Africa
Africa|hCoV-19/Kenya/C1646/2020|EPI ISL 457865|B.1.5|Kenya|2020-04-21	Africa|hCoV-19/South Africa/LR00037/2020|EPI ISL 515164|C.2|South Africa|2020-07-05	0.0004011003	Africa
Africa|hCoV-19/Kenya/C1739/2020|EPI ISL 457866|B|Kenya|2020-04-22	Africa|hCoV-19/South Africa/LR00037/2020|EPI ISL 515164|C.2|South Africa|2020-07-05	0.0004292127	Africa
Africa|hCoV-19/Kenya/C1751/2020|EPI ISL 457867|B.1.5|Kenya|2020-04-22	Africa|hCoV-19/South Africa/LR00037/2020|EPI ISL 515164|C.2|South Africa|2020-07-05	0.0003817149	Africa
Africa|hCoV-19/Kenya/C21582/2020|EPI ISL 568872|B.1|Kenya|2020-06-22	Africa|hCoV-19/South Africa/LR00037/2020|EPI ISL 515164|C.2|South Africa|2020-07-05	0.0006248028	Africa
Africa|hCoV-19/Kenya/C22/2020|EPI ISL 457845|B.1.5|Kenya|2020-03-17	Africa|hCoV-19/South Africa/LR00037/2020|EPI ISL 515164|C.2|South Africa|2020-07-05	0.0003636481	Africa
Africa|hCoV-19/Kenya/C2439/2020|EPI ISL 457877|B.1.5|Kenya|2020-04-24	Africa|hCoV-19/South Africa/LR00037/2020|EPI ISL 515164|C.2|South Africa|2020-07-05	0.0004523875	Africa
Africa|hCoV-19/Kenya/C2449/2020|EPI ISL 457878|B.1.5|Kenya|2020-04-24	Africa|hCoV-19/South Africa/LR00037/2020|EPI ISL 515164|C.2|South Africa|2020-07-05	0.0004595396	Africa
Africa|hCoV-19/Kenya/C2469/2020|EPI ISL 457879|B.1.5|Kenya|2020-04-24	Africa|hCoV-19/South Africa/LR00037/2020|EPI ISL 515164|C.2|South Africa|2020-07-05	0.0003845842	Africa
Africa|hCoV-19/Kenya/C253/2020|EPI ISL 457868|B.1|Kenya|2020-04-03	Africa|hCoV-19/South Africa/LR00037/2020|EPI ISL 515164|C.2|South Africa|2020-07-05	0.0004164440	Africa
Africa|hCoV-19/Kenya/C256/2020|EPI ISL 568697|B.1.5|Kenya|2020-04-04	Africa|hCoV-19/South Africa/LR00037/2020|EPI ISL 515164|C.2|South Africa|2020-07-05	0.0004656233	Africa
Africa|hCoV-19/Kenya/C2582/2020|EPI ISL 457883|B.1.5|Kenya|2020-04-25	Africa|hCoV-19/South Africa/LR00037/2020|EPI ISL 515164|C.2|South Africa|2020-07-05	0.0004612346	Africa
Africa|hCoV-19/Kenya/C2685/2020|EPI ISL 457884|B.1.5|Kenya|2020-04-25	Africa|hCoV-19/South Africa/LR00037/2020|EPI ISL 515164|C.2|South Africa|2020-07-05	0.0004519879	Africa
Africa|hCoV-19/Kenya/C2777/2020|EPI ISL 457887|B.1|Kenya|2020-04-26	Africa|hCoV-19/South Africa/LR00037/2020|EPI ISL 515164|C.2|South Africa|2020-07-05	0.0004009248	Africa
Africa|hCoV-19/Kenya/C2826/2020|EPI ISL 457891|B.1.5|Kenya|2020-04-27	Africa|hCoV-19/South Africa/LR00037/2020|EPI ISL 515164|C.2|South Africa|2020-07-05	0.0003827375	Africa
Africa|hCoV-19/Kenya/C2847/2020|EPI ISL 457892|B.1.5|Kenya|2020-04-27	Africa|hCoV-19/South Africa/LR00037/2020|EPI ISL 515164|C.2|South Africa|2020-07-05	0.0003964176	Africa
Africa|hCoV-19/Kenya/C293/2020|EPI ISL 457871|A|Kenya|2020-04-04	Africa|hCoV-19/South Africa/LR00037/2020|EPI ISL 515164|C.2|South Africa|2020-07-05	0.0006845772	Africa
Africa|hCoV-19/Kenya/C310/2020|EPI ISL 457874|B.4|Kenya|2020-04-04	Africa|hCoV-19/South Africa/LR00037/2020|EPI ISL 515164|C.2|South Africa|2020-07-05	0.0008853317	Africa
Africa|hCoV-19/Kenya/C3129/2020|EPI ISL 457897|B.1.5|Kenya|2020-04-28	Africa|hCoV-19/South Africa/LR00037/2020|EPI ISL 515164|C.2|South Africa|2020-07-05	0.0004186871	Africa
Africa|hCoV-19/Kenya/C314/2020|EPI ISL 457875|A|Kenya|2020-04-04	Africa|hCoV-19/South Africa/LR00037/2020|EPI ISL 515164|C.2|South Africa|2020-07-05	0.0007637142	Africa
Africa|hCoV-19/Kenya/C316/2020|EPI ISL 457876|B.4|Kenya|2020-04-04	Africa|hCoV-19/South Africa/LR00037/2020|EPI ISL 515164|C.2|South Africa|2020-07-05	0.0008937595	Africa
Africa|hCoV-19/Kenya/C3194/2020|EPI ISL 457901|B.1.5|Kenya|2020-04-28	Africa|hCoV-19/South Africa/LR00037/2020|EPI ISL 515164|C.2|South Africa|2020-07-05	0.0004612225	Africa
Africa|hCoV-19/Kenya/C3205/2020|EPI ISL 457902|B.1.5|Kenya|2020-04-28	Africa|hCoV-19/South Africa/LR00037/2020|EPI ISL 515164|C.2|South Africa|2020-07-05	0.0003866650	Africa
Africa|hCoV-19/Kenya/C3208/2020|EPI ISL 457903|B.1.5|Kenya|2020-04-28	Africa|hCoV-19/South Africa/LR00037/2020|EPI ISL 515164|C.2|South Africa|2020-07-05	0.0003917454	Africa
Africa|hCoV-19/Kenya/C3381/2020|EPI ISL 568714|B.1.5|Kenya|2020-04-30	Africa|hCoV-19/South Africa/LR00037/2020|EPI ISL 515164|C.2|South Africa|2020-07-05	0.0004175403	Africa
Africa|hCoV-19/Kenya/C3427/2020|EPI ISL 457906|B.1.5|Kenya|2020-04-29	Africa|hCoV-19/South Africa/LR00037/2020|EPI ISL 515164|C.2|South Africa|2020-07-05	0.0004553807	Africa
Africa|hCoV-19/Kenya/C3457/2020|EPI ISL 568715|B.1|Kenya|2020-04-30	Africa|hCoV-19/South Africa/LR00037/2020|EPI ISL 515164|C.2|South Africa|2020-07-05	0.0004926405	Africa
Africa|hCoV-19/Kenya/C3739/2020|EPI ISL 568717|B.1.5|Kenya|2020-05-04	Africa|hCoV-19/South Africa/LR00037/2020|EPI ISL 515164|C.2|South Africa|2020-07-05	0.0003827373	Africa
Africa|hCoV-19/Kenya/C389/2020|EPI ISL 568698|B.1.5|Kenya|2020-04-07	Africa|hCoV-19/South Africa/LR00037/2020|EPI ISL 515164|C.2|South Africa|2020-07-05	0.0003862175	Africa
Africa|hCoV-19/Kenya/C3980/2020|EPI ISL 568719|B.1|Kenya|2020-05-05	Africa|hCoV-19/South Africa/LR00037/2020|EPI ISL 515164|C.2|South Africa|2020-07-05	0.0004204912	Africa
Africa|hCoV-19/Kenya/C4083/2020|EPI ISL 568721|B.1.5|Kenya|2020-05-05	Africa|hCoV-19/South Africa/LR00037/2020|EPI ISL 515164|C.2|South Africa|2020-07-05	0.0004678278	Africa
Africa|hCoV-19/Kenya/C4195/2020|EPI ISL 568723|B.1.5|Kenya|2020-06-05	Africa|hCoV-19/South Africa/LR00037/2020|EPI ISL 515164|C.2|South Africa|2020-07-05	0.0003827376	Africa
Africa|hCoV-19/Kenya/C4199/2020|EPI ISL 568724|B.1.5|Kenya|2020-05-06	Africa|hCoV-19/South Africa/LR00037/2020|EPI ISL 515164|C.2|South Africa|2020-07-05	0.0004570246	Africa
Africa|hCoV-19/Kenya/C4214/2020|EPI ISL 568725|B.1|Kenya|2020-06-05	Africa|hCoV-19/South Africa/LR00037/2020|EPI ISL 515164|C.2|South Africa|2020-07-05	0.0004164254	Africa
Africa|hCoV-19/Kenya/C4419/2020|EPI ISL 568727|B.1|Kenya|2020-05-07	Africa|hCoV-19/South Africa/LR00037/2020|EPI ISL 515164|C.2|South Africa|2020-07-05	0.0004860135	Africa
Africa|hCoV-19/Kenya/C4420/2020|EPI ISL 568728|B.1.5|Kenya|2020-05-07	Africa|hCoV-19/South Africa/LR00037/2020|EPI ISL 515164|C.2|South Africa|2020-07-05	0.0004612560	Africa
Africa|hCoV-19/Kenya/C4585/2020|EPI ISL 568730|B.1.5|Kenya|2020-05-08	Africa|hCoV-19/South Africa/LR00037/2020|EPI ISL 515164|C.2|South Africa|2020-07-05	0.0004175596	Africa
Africa|hCoV-19/Kenya/C460/2020|EPI ISL 457910|B.1.5|Kenya|2020-04-08	Africa|hCoV-19/South Africa/LR00037/2020|EPI ISL 515164|C.2|South Africa|2020-07-05	0.0003598663	Africa
Africa|hCoV-19/Kenya/C4691/2020|EPI ISL 568733|B.1.5|Kenya|2020-05-09	Africa|hCoV-19/South Africa/LR00037/2020|EPI ISL 515164|C.2|South Africa|2020-07-05	0.0003873461	Africa
Africa|hCoV-19/Kenya/C4710/2020|EPI ISL 568735|B.1.5|Kenya|2020-05-08	Africa|hCoV-19/South Africa/LR00037/2020|EPI ISL 515164|C.2|South Africa|2020-07-05	0.0004858714	Africa
Africa|hCoV-19/Kenya/C4717/2020|EPI ISL 568737|B.1.5|Kenya|2020-05-08	Africa|hCoV-19/South Africa/LR00037/2020|EPI ISL 515164|C.2|South Africa|2020-07-05	0.0004369202	Africa
Africa|hCoV-19/Kenya/C4872/2020|EPI ISL 568741|B.1.5|Kenya|2020-05-08	Africa|hCoV-19/South Africa/LR00037/2020|EPI ISL 515164|C.2|South Africa|2020-07-05	0.0004215780	Africa
Africa|hCoV-19/Kenya/C4895/2020|EPI ISL 568742|B.1.5|Kenya|2020-05-08	Africa|hCoV-19/South Africa/LR00037/2020|EPI ISL 515164|C.2|South Africa|2020-07-05	0.0004922943	Africa
Africa|hCoV-19/Kenya/C5008/2020|EPI ISL 568744|B.1|Kenya|2020-05-08	Africa|hCoV-19/South Africa/LR00037/2020|EPI ISL 515164|C.2|South Africa|2020-07-05	0.0004265934	Africa
Africa|hCoV-19/Kenya/C5011/2020|EPI ISL 568745|B.1.5|Kenya|2020-05-08	Africa|hCoV-19/South Africa/LR00037/2020|EPI ISL 515164|C.2|South Africa|2020-07-05	0.0004529013	Africa
Africa|hCoV-19/Kenya/C5119/2020|EPI ISL 568750|B.1|Kenya|2020-05-09	Africa|hCoV-19/South Africa/LR00037/2020|EPI ISL 515164|C.2|South Africa|2020-07-05	0.0004175886	Africa
Africa|hCoV-19/Kenya/C5177/2020|EPI ISL 568752|B.1.5|Kenya|2020-05-09	Africa|hCoV-19/South Africa/LR00037/2020|EPI ISL 515164|C.2|South Africa|2020-07-05	0.0004218997	Africa
Africa|hCoV-19/Kenya/C5178/2020|EPI ISL 568753|B.1.5|Kenya|2020-05-09	Africa|hCoV-19/South Africa/LR00037/2020|EPI ISL 515164|C.2|South Africa|2020-07-05	0.0004306495	Africa
Africa|hCoV-19/Kenya/C5246/2020|EPI ISL 568754|B.1.5|Kenya|2020-05-09	Africa|hCoV-19/South Africa/LR00037/2020|EPI ISL 515164|C.2|South Africa|2020-07-05	0.0004180161	Africa
Africa|hCoV-19/Kenya/C5288/2020|EPI ISL 568755|B.1.5|Kenya|2020-05-10	Africa|hCoV-19/South Africa/LR00037/2020|EPI ISL 515164|C.2|South Africa|2020-07-05	0.0004929669	Africa
Africa|hCoV-19/Kenya/C5289/2020|EPI ISL 568756|B.1.5|Kenya|2020-05-10	Africa|hCoV-19/South Africa/LR00037/2020|EPI ISL 515164|C.2|South Africa|2020-07-05	0.0003947534	Africa
Africa|hCoV-19/Kenya/C5328/2020|EPI ISL 568760|B.1.5|Kenya|2020-05-10	Africa|hCoV-19/South Africa/LR00037/2020|EPI ISL 515164|C.2|South Africa|2020-07-05	0.0004219782	Africa
Africa|hCoV-19/Kenya/C5335/2020|EPI ISL 568762|B.1.5|Kenya|2020-05-10	Africa|hCoV-19/South Africa/LR00037/2020|EPI ISL 515164|C.2|South Africa|2020-07-05	0.0004223495	Africa
Africa|hCoV-19/Kenya/C5384/2020|EPI ISL 568764|B.1.5|Kenya|2020-05-10	Africa|hCoV-19/South Africa/LR00037/2020|EPI ISL 515164|C.2|South Africa|2020-07-05	0.0004858713	Africa
Africa|hCoV-19/Kenya/C54/2020|EPI ISL 457847|B.1|Kenya|2020-03-24	Africa|hCoV-19/South Africa/LR00037/2020|EPI ISL 515164|C.2|South Africa|2020-07-05	0.0004600276	Africa
Africa|hCoV-19/Kenya/C544/2020|EPI ISL 457911|B.1.5|Kenya|2020-04-10	Africa|hCoV-19/South Africa/LR00037/2020|EPI ISL 515164|C.2|South Africa|2020-07-05	0.0003598797	Africa
Africa|hCoV-19/Kenya/C5442/2020|EPI ISL 568767|B.1.5|Kenya|2020-05-10	Africa|hCoV-19/South Africa/LR00037/2020|EPI ISL 515164|C.2|South Africa|2020-07-05	0.0004523876	Africa
Africa|hCoV-19/Kenya/C569/2020|EPI ISL 568700|B.1|Kenya|2020-04-12	Africa|hCoV-19/South Africa/LR00037/2020|EPI ISL 515164|C.2|South Africa|2020-07-05	0.0004302792	Africa
Africa|hCoV-19/Kenya/C5695/2020|EPI ISL 568770|B.1.5|Kenya|2020-05-11	Africa|hCoV-19/South Africa/LR00037/2020|EPI ISL 515164|C.2|South Africa|2020-07-05	0.0004872071	Africa
Africa|hCoV-19/Kenya/C5701/2020|EPI ISL 568772|B.1|Kenya|2020-05-11	Africa|hCoV-19/South Africa/LR00037/2020|EPI ISL 515164|C.2|South Africa|2020-07-05	0.0004175697	Africa
Africa|hCoV-19/Kenya/C571/2020|EPI ISL 568702|A|Kenya|2020-04-12	Africa|hCoV-19/South Africa/LR00037/2020|EPI ISL 515164|C.2|South Africa|2020-07-05	0.0007289666	Africa
Africa|hCoV-19/Kenya/C5767/2020|EPI ISL 568773|B.1.5|Kenya|2020-05-11	Africa|hCoV-19/South Africa/LR00037/2020|EPI ISL 515164|C.2|South Africa|2020-07-05	0.0005378837	Africa
Africa|hCoV-19/Kenya/C5811/2020|EPI ISL 568775|B.1.5|Kenya|2020-05-11	Africa|hCoV-19/South Africa/LR00037/2020|EPI ISL 515164|C.2|South Africa|2020-07-05	0.0004175698	Africa
Africa|hCoV-19/Kenya/C5813/2020|EPI ISL 568776|B.1|Kenya|2020-05-11	Africa|hCoV-19/South Africa/LR00037/2020|EPI ISL 515164|C.2|South Africa|2020-07-05	0.0004218998	Africa
Africa|hCoV-19/Kenya/C5835/2020|EPI ISL 568777|B.1.5|Kenya|2020-05-12	Africa|hCoV-19/South Africa/LR00037/2020|EPI ISL 515164|C.2|South Africa|2020-07-05	0.0004567514	Africa
Africa|hCoV-19/Kenya/C587/2020|EPI ISL 457912|B.1.5|Kenya|2020-04-11	Africa|hCoV-19/South Africa/LR00037/2020|EPI ISL 515164|C.2|South Africa|2020-07-05	0.0004282412	Africa
Africa|hCoV-19/Kenya/C589/2020|EPI ISL 457913|B.1.5|Kenya|2020-04-11	Africa|hCoV-19/South Africa/LR00037/2020|EPI ISL 515164|C.2|South Africa|2020-07-05	0.0003890989	Africa
Africa|hCoV-19/Kenya/C5902/2020|EPI ISL 568779|B.1.5|Kenya|2020-05-12	Africa|hCoV-19/South Africa/LR00037/2020|EPI ISL 515164|C.2|South Africa|2020-07-05	0.0004223748	Africa
Africa|hCoV-19/Kenya/C5911/2020|EPI ISL 568780|B.1.5|Kenya|2020-05-12	Africa|hCoV-19/South Africa/LR00037/2020|EPI ISL 515164|C.2|South Africa|2020-07-05	0.0004261044	Africa
Africa|hCoV-19/Kenya/C5914/2020|EPI ISL 568782|B.1.5|Kenya|2020-05-12	Africa|hCoV-19/South Africa/LR00037/2020|EPI ISL 515164|C.2|South Africa|2020-07-05	0.0004528290	Africa
Africa|hCoV-19/Kenya/C6186/2020|EPI ISL 568787|B.1.5|Kenya|2020-05-13	Africa|hCoV-19/South Africa/LR00037/2020|EPI ISL 515164|C.2|South Africa|2020-07-05	0.0004923184	Africa
Africa|hCoV-19/Kenya/C6255/2020|EPI ISL 568790|B.1.1.33|Kenya|2020-05-13	Africa|hCoV-19/South Africa/LR00037/2020|EPI ISL 515164|C.2|South Africa|2020-07-05	0.0004526539	Africa
Africa|hCoV-19/Kenya/C6298/2020|EPI ISL 568792|B.1|Kenya|2020-05-13	Africa|hCoV-19/South Africa/LR00037/2020|EPI ISL 515164|C.2|South Africa|2020-07-05	0.0004301973	Africa
Africa|hCoV-19/Kenya/C6369/2020|EPI ISL 568794|B.1|Kenya|2020-05-14	Africa|hCoV-19/South Africa/LR00037/2020|EPI ISL 515164|C.2|South Africa|2020-07-05	0.0005012229	Africa
Africa|hCoV-19/Kenya/C6380/2020|EPI ISL 568798|B.1.5|Kenya|2020-05-15	Africa|hCoV-19/South Africa/LR00037/2020|EPI ISL 515164|C.2|South Africa|2020-07-05	0.0003946969	Africa
Africa|hCoV-19/Kenya/C6384/2020|EPI ISL 568799|B.1|Kenya|2020-05-14	Africa|hCoV-19/South Africa/LR00037/2020|EPI ISL 515164|C.2|South Africa|2020-07-05	0.0004217265	Africa
Africa|hCoV-19/Kenya/C639/2020|EPI ISL 568703|B|Kenya|2020-04-14	Africa|hCoV-19/South Africa/LR00037/2020|EPI ISL 515164|C.2|South Africa|2020-07-05	0.0005054676	Africa
Africa|hCoV-19/Kenya/C6518/2020|EPI ISL 568803|B.1.5|Kenya|2020-05-14	Africa|hCoV-19/South Africa/LR00037/2020|EPI ISL 515164|C.2|South Africa|2020-07-05	0.0005001666	Africa
Africa|hCoV-19/Kenya/C6524/2020|EPI ISL 568805|A|Kenya|2020-05-14	Africa|hCoV-19/South Africa/LR00037/2020|EPI ISL 515164|C.2|South Africa|2020-07-05	0.0007488403	Africa
Africa|hCoV-19/Kenya/C656/2020|EPI ISL 457915|B.1.5|Kenya|2020-04-13	Africa|hCoV-19/South Africa/LR00037/2020|EPI ISL 515164|C.2|South Africa|2020-07-05	0.0004511790	Africa
Africa|hCoV-19/Kenya/C6564/2020|EPI ISL 568806|B.1.5|Kenya|2020-05-14	Africa|hCoV-19/South Africa/LR00037/2020|EPI ISL 515164|C.2|South Africa|2020-07-05	0.0005068888	Africa
Africa|hCoV-19/Kenya/C6878/2020|EPI ISL 568813|B.1.1|Kenya|2020-05-15	Africa|hCoV-19/South Africa/LR00037/2020|EPI ISL 515164|C.2|South Africa|2020-07-05	0.0002898859	Africa
Africa|hCoV-19/Kenya/C6914/2020|EPI ISL 568817|B.1|Kenya|2020-05-15	Africa|hCoV-19/South Africa/LR00037/2020|EPI ISL 515164|C.2|South Africa|2020-07-05	0.0005325935	Africa
Africa|hCoV-19/Kenya/C7081/2020|EPI ISL 568824|B.1.5|Kenya|2020-05-16	Africa|hCoV-19/South Africa/LR00037/2020|EPI ISL 515164|C.2|South Africa|2020-07-05	0.0004386655	Africa
Africa|hCoV-19/Kenya/C713/2020|EPI ISL 457920|B.1.5|Kenya|2020-04-14	Africa|hCoV-19/South Africa/LR00037/2020|EPI ISL 515164|C.2|South Africa|2020-07-05	0.0004164438	Africa
Africa|hCoV-19/Kenya/C7579/2020|EPI ISL 568842|A|Kenya|2020-05-16	Africa|hCoV-19/South Africa/LR00037/2020|EPI ISL 515164|C.2|South Africa|2020-07-05	0.0007805847	Africa
Africa|hCoV-19/Kenya/C7605/2020|EPI ISL 568847|A|Kenya|2020-05-16	Africa|hCoV-19/South Africa/LR00037/2020|EPI ISL 515164|C.2|South Africa|2020-07-05	0.0007713711	Africa
Africa|hCoV-19/Kenya/C787/2020|EPI ISL 457921|B.1.5|Kenya|2020-04-15	Africa|hCoV-19/South Africa/LR00037/2020|EPI ISL 515164|C.2|South Africa|2020-07-05	0.0003817156	Africa
Africa|hCoV-19/Kenya/C7949/2020|EPI ISL 568852|B.1|Kenya|2020-05-18	Africa|hCoV-19/South Africa/LR00037/2020|EPI ISL 515164|C.2|South Africa|2020-07-05	0.0005362407	Africa
Africa|hCoV-19/Kenya/C815/2020|EPI ISL 568706|B.1|Kenya|2020-04-16	Africa|hCoV-19/South Africa/LR00037/2020|EPI ISL 515164|C.2|South Africa|2020-07-05	0.0004615977	Africa
Africa|hCoV-19/Kenya/C8240/2020|EPI ISL 568855|B.1.5|Kenya|2020-05-19	Africa|hCoV-19/South Africa/LR00037/2020|EPI ISL 515164|C.2|South Africa|2020-07-05	0.0004644182	Africa
Africa|hCoV-19/Kenya/C926/2020|EPI ISL 457928|B.1.5|Kenya|2020-04-17	Africa|hCoV-19/South Africa/LR00037/2020|EPI ISL 515164|C.2|South Africa|2020-07-05	0.0004175742	Africa
Africa|hCoV-19/Kenya/D5/2020|EPI ISL 457999|B.1|Kenya|2020-05-22	Africa|hCoV-19/South Africa/LR00037/2020|EPI ISL 515164|C.2|South Africa|2020-07-05	0.0006711744	Africa
Africa|hCoV-19/Kenya/D6/2020|EPI ISL 458000|B.40|Kenya|2020-03-17	Africa|hCoV-19/South Africa/LR00037/2020|EPI ISL 515164|C.2|South Africa|2020-07-05	0.0008017544	Africa
Africa|hCoV-19/Kenya/NIC 059/2020|EPI ISL 457827|B.40|Kenya|2020-03	Africa|hCoV-19/South Africa/LR00037/2020|EPI ISL 515164|C.2|South Africa|2020-07-05	0.0007364983	Africa
Africa|hCoV-19/Kenya/NIC 084/2020|EPI ISL 457828|B|Kenya|2020-03	Africa|hCoV-19/South Africa/LR00037/2020|EPI ISL 515164|C.2|South Africa|2020-07-05	0.0006942550	Africa
Africa|hCoV-19/Kenya/NIC 087/2020|EPI ISL 457829|B.1.1.20|Kenya|2020-03	Africa|hCoV-19/South Africa/LR00037/2020|EPI ISL 515164|C.2|South Africa|2020-07-05	0.0003147049	Africa
Africa|hCoV-19/Kenya/NIC 089/2020|EPI ISL 457830|B.1.1.20|Kenya|2020-03	Africa|hCoV-19/South Africa/LR00037/2020|EPI ISL 515164|C.2|South Africa|2020-07-05	0.0002902652	Africa
Africa|hCoV-19/Kenya/NIC 168/2020|EPI ISL 457832|B.1.255|Kenya|2020-03	Africa|hCoV-19/South Africa/LR00037/2020|EPI ISL 515164|C.2|South Africa|2020-07-05	0.0004649843	Africa
Africa|hCoV-19/Kenya/NIC 187/2020|EPI ISL 457833|B.1.5|Kenya|2020-03-20	Africa|hCoV-19/South Africa/LR00037/2020|EPI ISL 515164|C.2|South Africa|2020-07-05	0.0004511482	Africa
Africa|hCoV-19/Kenya/NIC 196/2020|EPI ISL 457834|B.1.1|Kenya|2020-03-21	Africa|hCoV-19/South Africa/LR00037/2020|EPI ISL 515164|C.2|South Africa|2020-07-05	0.0002878842	Africa
Africa|hCoV-19/Kenya/NIC 248/2020|EPI ISL 457836|B.40|Kenya|2020-03-23	Africa|hCoV-19/South Africa/LR00037/2020|EPI ISL 515164|C.2|South Africa|2020-07-05	0.0006725531	Africa
Africa|hCoV-19/Kenya/NIC 266/2020|EPI ISL 457838|B.6|Kenya|2020-03-24	Africa|hCoV-19/South Africa/LR00037/2020|EPI ISL 515164|C.2|South Africa|2020-07-05	0.0007703048	Africa
Africa|hCoV-19/Kenya/NIC 492/2020|EPI ISL 457840|B.1.5|Kenya|2020-03	Africa|hCoV-19/South Africa/LR00037/2020|EPI ISL 515164|C.2|South Africa|2020-07-05	0.0003929634	Africa
Africa|hCoV-19/Kenya/NIC 512/2020|EPI ISL 457841|B.1.5|Kenya|2020-03	Africa|hCoV-19/South Africa/LR00037/2020|EPI ISL 515164|C.2|South Africa|2020-07-05	0.0003926689	Africa
Africa|hCoV-19/Kenya/NIC 569/2020|EPI ISL 457843|B.1.1|Kenya|2020-03-29	Africa|hCoV-19/South Africa/LR00037/2020|EPI ISL 515164|C.2|South Africa|2020-07-05	0.0003122705	Africa
Africa|hCoV-19/Kenya/NIC 593/2020|EPI ISL 457844|B.1.1.316|Kenya|2020-03-29	Africa|hCoV-19/South Africa/LR00037/2020|EPI ISL 515164|C.2|South Africa|2020-07-05	0.0003187953	Africa
Africa|hCoV-19/Kenya/S052/2020|EPI ISL 457932|B.4|Kenya|2020-03-14	Africa|hCoV-19/South Africa/LR00037/2020|EPI ISL 515164|C.2|South Africa|2020-07-05	0.0008833414	Africa
Africa|hCoV-19/Kenya/S109/2020|EPI ISL 457933|B.4|Kenya|2020-03-23	Africa|hCoV-19/South Africa/LR00037/2020|EPI ISL 515164|C.2|South Africa|2020-07-05	0.0008424649	Africa
Africa|hCoV-19/Kenya/S299/2020|EPI ISL 457934|B.1.1.1|Kenya|2020-03-29	Africa|hCoV-19/South Africa/LR00037/2020|EPI ISL 515164|C.2|South Africa|2020-07-05	0.0001752642	Africa
Africa|hCoV-19/Madagascar/IP-01650/2020|EPI ISL 508862|B.1|Madagascar|2020-03-20	Africa|hCoV-19/South Africa/LR00037/2020|EPI ISL 515164|C.2|South Africa|2020-07-05	0.0004858719	Africa
Africa|hCoV-19/Madagascar/IP-01861/2020|EPI ISL 508863|B.1|Madagascar|2020-03-22	Africa|hCoV-19/South Africa/LR00037/2020|EPI ISL 515164|C.2|South Africa|2020-07-05	0.0004858718	Africa
Africa|hCoV-19/Mali/M002593/2020|EPI ISL 487446|A|Mali|2020-04-06	Africa|hCoV-19/South Africa/LR00037/2020|EPI ISL 515164|C.2|South Africa|2020-07-05	0.0007636960	Africa
Africa|hCoV-19/Mali/M002615/2020|EPI ISL 487447|A|Mali|2020-04-06	Africa|hCoV-19/South Africa/LR00037/2020|EPI ISL 515164|C.2|South Africa|2020-07-05	0.0006942884	Africa
Africa|hCoV-19/Mali/M002616/2020|EPI ISL 487448|A|Mali|2020-04-06	Africa|hCoV-19/South Africa/LR00037/2020|EPI ISL 515164|C.2|South Africa|2020-07-05	0.0006956334	Africa
Africa|hCoV-19/Mali/M002618/2020|EPI ISL 487449|A|Mali|2020-04-06	Africa|hCoV-19/South Africa/LR00037/2020|EPI ISL 515164|C.2|South Africa|2020-07-05	0.0007636990	Africa
Africa|hCoV-19/Mali/M002644/2020|EPI ISL 487450|A|Mali|2020-04-08	Africa|hCoV-19/South Africa/LR00037/2020|EPI ISL 515164|C.2|South Africa|2020-07-05	0.0007984844	Africa
Africa|hCoV-19/Mali/M002659/2020|EPI ISL 487451|A|Mali|2020-04-09	Africa|hCoV-19/South Africa/LR00037/2020|EPI ISL 515164|C.2|South Africa|2020-07-05	0.0007289674	Africa
Africa|hCoV-19/Mali/M002663/2020|EPI ISL 487452|A|Mali|2020-04-09	Africa|hCoV-19/South Africa/LR00037/2020|EPI ISL 515164|C.2|South Africa|2020-07-05	0.0007984260	Africa
Africa|hCoV-19/Mali/M002667/2020|EPI ISL 487453|B.1|Mali|2020-04-10	Africa|hCoV-19/South Africa/LR00037/2020|EPI ISL 515164|C.2|South Africa|2020-07-05	0.0004858718	Africa
Africa|hCoV-19/Mali/M002672/2020|EPI ISL 487454|B|Mali|2020-04-10	Africa|hCoV-19/South Africa/LR00037/2020|EPI ISL 515164|C.2|South Africa|2020-07-05	0.0006596907	Africa
Africa|hCoV-19/Mali/M002673/2020|EPI ISL 487455|B.1|Mali|2020-04-10	Africa|hCoV-19/South Africa/LR00037/2020|EPI ISL 515164|C.2|South Africa|2020-07-05	0.0004858619	Africa
Africa|hCoV-19/Mali/M002675/2020|EPI ISL 487456|A|Mali|2020-04-10	Africa|hCoV-19/South Africa/LR00037/2020|EPI ISL 515164|C.2|South Africa|2020-07-05	0.0007289674	Africa
Africa|hCoV-19/Mali/M002698/2020|EPI ISL 487457|A|Mali|2020-04-12	Africa|hCoV-19/South Africa/LR00037/2020|EPI ISL 515164|C.2|South Africa|2020-07-05	0.0006603004	Africa
Africa|hCoV-19/Mali/M002700/2020|EPI ISL 487458|B.1|Mali|2020-04-12	Africa|hCoV-19/South Africa/LR00037/2020|EPI ISL 515164|C.2|South Africa|2020-07-05	0.0006273501	Africa
Africa|hCoV-19/Mali/M002703/2020|EPI ISL 487459|B.1|Mali|2020-04-12	Africa|hCoV-19/South Africa/LR00037/2020|EPI ISL 515164|C.2|South Africa|2020-07-05	0.0005552934	Africa
Africa|hCoV-19/Mali/M002704/2020|EPI ISL 487460|A|Mali|2020-04-12	Africa|hCoV-19/South Africa/LR00037/2020|EPI ISL 515164|C.2|South Africa|2020-07-05	0.0006594848	Africa
Africa|hCoV-19/Mali/M002707/2020|EPI ISL 487461|A|Mali|2020-04-12	Africa|hCoV-19/South Africa/LR00037/2020|EPI ISL 515164|C.2|South Africa|2020-07-05	0.0008331951	Africa
Africa|hCoV-19/Mali/M002758/2020|EPI ISL 487462|B.1|Mali|2020-04-13	Africa|hCoV-19/South Africa/LR00037/2020|EPI ISL 515164|C.2|South Africa|2020-07-05	0.0005900793	Africa
Africa|hCoV-19/Mali/M002823/2020|EPI ISL 487463|A|Mali|2020-04-14	Africa|hCoV-19/South Africa/LR00037/2020|EPI ISL 515164|C.2|South Africa|2020-07-05	0.0007636774	Africa
Africa|hCoV-19/Mali/M002824/2020|EPI ISL 487464|B.1.3|Mali|2020-04-14	Africa|hCoV-19/South Africa/LR00037/2020|EPI ISL 515164|C.2|South Africa|2020-07-05	0.0005900506	Africa
Africa|hCoV-19/Mali/M002826/2020|EPI ISL 487465|A|Mali|2020-04-14	Africa|hCoV-19/South Africa/LR00037/2020|EPI ISL 515164|C.2|South Africa|2020-07-05	0.0006942402	Africa
Africa|hCoV-19/Mali/M002830/2020|EPI ISL 487466|B.1.275|Mali|2020-04-14	Africa|hCoV-19/South Africa/LR00037/2020|EPI ISL 515164|C.2|South Africa|2020-07-05	0.0005553552	Africa
Africa|hCoV-19/Morocco/15N/2020|EPI ISL 458150|B.1.1|Morocco|2020-05-15	Africa|hCoV-19/South Africa/LR00037/2020|EPI ISL 515164|C.2|South Africa|2020-07-05	0.0005560112	Africa
Africa|hCoV-19/Morocco/6887/2020|EPI ISL 459965|B.1.1|Morocco|2020-03-03	Africa|hCoV-19/South Africa/LR00037/2020|EPI ISL 515164|C.2|South Africa|2020-07-05	0.0002775679	Africa
Africa|hCoV-19/Morocco/6888/2020|EPI ISL 459966|B.1.1|Morocco|2020-03-15	Africa|hCoV-19/South Africa/LR00037/2020|EPI ISL 515164|C.2|South Africa|2020-07-05	0.0003816890	Africa
Africa|hCoV-19/Morocco/6889/2020|EPI ISL 459967|B.1.5|Morocco|2020-03-15	Africa|hCoV-19/South Africa/LR00037/2020|EPI ISL 515164|C.2|South Africa|2020-07-05	0.0003853519	Africa
Africa|hCoV-19/Morocco/6890/2020|EPI ISL 459968|B.1.5|Morocco|2020-03-17	Africa|hCoV-19/South Africa/LR00037/2020|EPI ISL 515164|C.2|South Africa|2020-07-05	0.0004540831	Africa
Africa|hCoV-19/Morocco/6891/2020|EPI ISL 459969|B.1.255|Morocco|2020-03-20	Africa|hCoV-19/South Africa/LR00037/2020|EPI ISL 515164|C.2|South Africa|2020-07-05	0.0004561425	Africa
Africa|hCoV-19/Morocco/6892/2020|EPI ISL 459970|B.1.5|Morocco|2020-03-17	Africa|hCoV-19/South Africa/LR00037/2020|EPI ISL 515164|C.2|South Africa|2020-07-05	0.0004564099	Africa
Africa|hCoV-19/Morocco/6893/2020|EPI ISL 459971|B.1.153|Morocco|2020-03-18	Africa|hCoV-19/South Africa/LR00037/2020|EPI ISL 515164|C.2|South Africa|2020-07-05	0.0005554767	Africa
Africa|hCoV-19/Morocco/6894/2020|EPI ISL 459972|B.1|Morocco|2020-03-20	Africa|hCoV-19/South Africa/LR00037/2020|EPI ISL 515164|C.2|South Africa|2020-07-05	0.0005900508	Africa
Africa|hCoV-19/Morocco/6895/2020|EPI ISL 459973|B.1.1|Morocco|2020-03-20	Africa|hCoV-19/South Africa/LR00037/2020|EPI ISL 515164|C.2|South Africa|2020-07-05	0.0003122704	Africa
Africa|hCoV-19/Morocco/6897/2020|EPI ISL 459975|B.1.5|Morocco|2020-03-21	Africa|hCoV-19/South Africa/LR00037/2020|EPI ISL 515164|C.2|South Africa|2020-07-05	0.0004511637	Africa
Africa|hCoV-19/Morocco/6898/2020|EPI ISL 459976|B.1|Morocco|2020-03-16	Africa|hCoV-19/South Africa/LR00037/2020|EPI ISL 515164|C.2|South Africa|2020-07-05	0.0005206347	Africa
Africa|hCoV-19/Morocco/6899/2020|EPI ISL 459977|B.1.1|Morocco|2020-04-21	Africa|hCoV-19/South Africa/LR00037/2020|EPI ISL 515164|C.2|South Africa|2020-07-05	0.0003122844	Africa
Africa|hCoV-19/Morocco/6900/2020|EPI ISL 459978|B.1.1.247|Morocco|2020-04-20	Africa|hCoV-19/South Africa/LR00037/2020|EPI ISL 515164|C.2|South Africa|2020-07-05	0.0003817140	Africa
Africa|hCoV-19/Morocco/6901/2020|EPI ISL 459979|B.1|Morocco|2020-04-19	Africa|hCoV-19/South Africa/LR00037/2020|EPI ISL 515164|C.2|South Africa|2020-07-05	0.0005205878	Africa
Africa|hCoV-19/Morocco/6902/2020|EPI ISL 459980|B.1.1|Morocco|2020-04-19	Africa|hCoV-19/South Africa/LR00037/2020|EPI ISL 515164|C.2|South Africa|2020-07-05	0.0004511354	Africa
Africa|hCoV-19/Morocco/6903/2020|EPI ISL 459981|B.1|Morocco|2020-04-19	Africa|hCoV-19/South Africa/LR00037/2020|EPI ISL 515164|C.2|South Africa|2020-07-05	0.0006595254	Africa
Africa|hCoV-19/Morocco/6904/2020|EPI ISL 459982|B.1|Morocco|2020-04-18	Africa|hCoV-19/South Africa/LR00037/2020|EPI ISL 515164|C.2|South Africa|2020-07-05	0.0006248029	Africa
Africa|hCoV-19/Morocco/6905/2020|EPI ISL 459983|B.1.1|Morocco|2020-04-21	Africa|hCoV-19/South Africa/LR00037/2020|EPI ISL 515164|C.2|South Africa|2020-07-05	0.0003817140	Africa
Africa|hCoV-19/Morocco/6906/2020|EPI ISL 459984|B.1.1|Morocco|2020-04-06	Africa|hCoV-19/South Africa/LR00037/2020|EPI ISL 515164|C.2|South Africa|2020-07-05	0.0002775679	Africa
Africa|hCoV-19/Morocco/AZ183/2020|EPI ISL 476026|B.1.1|Morocco|2020-05-11	Africa|hCoV-19/South Africa/LR00037/2020|EPI ISL 515164|C.2|South Africa|2020-07-05	0.0004858701	Africa
Africa|hCoV-19/Morocco/CA24/2020|EPI ISL 476025|B.1.1|Morocco|2020-05-02	Africa|hCoV-19/South Africa/LR00037/2020|EPI ISL 515164|C.2|South Africa|2020-07-05	0.0006248071	Africa
Africa|hCoV-19/Morocco/HMIMV-Rabat102-03/2020|EPI ISL 471456|B.1|Morocco|2020-03-31	Africa|hCoV-19/South Africa/LR00037/2020|EPI ISL 515164|C.2|South Africa|2020-07-05	0.0006248006	Africa
Africa|hCoV-19/Morocco/HMIMV-Rabat1025-04/2020|EPI ISL 471457|B.1|Morocco|2020-04-13	Africa|hCoV-19/South Africa/LR00037/2020|EPI ISL 515164|C.2|South Africa|2020-07-05	0.0005553438	Africa
Africa|hCoV-19/Morocco/HMIMV-Rabat1429-04/2020|EPI ISL 471458|B.1|Morocco|2020-04-19	Africa|hCoV-19/South Africa/LR00037/2020|EPI ISL 515164|C.2|South Africa|2020-07-05	0.0006595576	Africa
Africa|hCoV-19/Morocco/HMIMV-Rabat1435-04/2020|EPI ISL 471459|B.1|Morocco|2020-04-19	Africa|hCoV-19/South Africa/LR00037/2020|EPI ISL 515164|C.2|South Africa|2020-07-05	0.0005206005	Africa
Africa|hCoV-19/Morocco/HMIMV-Rabat1462-04/2020|EPI ISL 471460|B.1|Morocco|2020-04-19	Africa|hCoV-19/South Africa/LR00037/2020|EPI ISL 515164|C.2|South Africa|2020-07-05	0.0006248029	Africa
Africa|hCoV-19/Morocco/OUA677-19/2020|EPI ISL 451400|B.1.5|Morocco|2020-04-23	Africa|hCoV-19/South Africa/LR00037/2020|EPI ISL 515164|C.2|South Africa|2020-07-05	0.0005206239	Africa
Africa|hCoV-19/Morocco/RA85/2020|EPI ISL 467299|B.1|Morocco|2020-05-21	Africa|hCoV-19/South Africa/LR00037/2020|EPI ISL 515164|C.2|South Africa|2020-07-05	0.0009723878	Africa
Africa|hCoV-19/Morocco/RMPS-01/2020|EPI ISL 469017|B.1|Morocco|2020-04-13	Africa|hCoV-19/South Africa/LR00037/2020|EPI ISL 515164|C.2|South Africa|2020-07-05	0.0004858719	Africa
Africa|hCoV-19/Morocco/RMPS-02/2020|EPI ISL 469049|B.1|Morocco|2020-03-30	Africa|hCoV-19/South Africa/LR00037/2020|EPI ISL 515164|C.2|South Africa|2020-07-05	0.0004858937	Africa
Africa|hCoV-19/Morocco/RMPS-03/2020|EPI ISL 469051|B.1|Morocco|2020-04-03	Africa|hCoV-19/South Africa/LR00037/2020|EPI ISL 515164|C.2|South Africa|2020-07-05	0.0005900506	Africa
Africa|hCoV-19/Morocco/RMPS-04/2020|EPI ISL 469052|B.1|Morocco|2020-03-30	Africa|hCoV-19/South Africa/LR00037/2020|EPI ISL 515164|C.2|South Africa|2020-07-05	0.0004858719	Africa
Africa|hCoV-19/Morocco/RMPS-05/2020|EPI ISL 469053|B.1|Morocco|2020-03-30	Africa|hCoV-19/South Africa/LR00037/2020|EPI ISL 515164|C.2|South Africa|2020-07-05	0.0004511573	Africa
Africa|hCoV-19/Morocco/RMPS-06/2020|EPI ISL 469054|B.1|Morocco|2020-04-01	Africa|hCoV-19/South Africa/LR00037/2020|EPI ISL 515164|C.2|South Africa|2020-07-05	0.0004858718	Africa
Africa|hCoV-19/Morocco/RMPS-12/2020|EPI ISL 482737|B.1.1|Morocco|2020-05-08	Africa|hCoV-19/South Africa/LR00037/2020|EPI ISL 515164|C.2|South Africa|2020-07-05	0.0004947401	Africa
Africa|hCoV-19/Morocco/RMPS-13/2020|EPI ISL 482738|B.1|Morocco|2020-04-10	Africa|hCoV-19/South Africa/LR00037/2020|EPI ISL 515164|C.2|South Africa|2020-07-05	0.0004947123	Africa
Africa|hCoV-19/Morocco/RMPS-14/2020|EPI ISL 482739|B.1|Morocco|2020-04-22	Africa|hCoV-19/South Africa/LR00037/2020|EPI ISL 515164|C.2|South Africa|2020-07-05	0.0005048803	Africa
Africa|hCoV-19/Morocco/refstage1/2020|EPI ISL 476559|B.1.5|Morocco|2020-02-27	Africa|hCoV-19/South Africa/LR00037/2020|EPI ISL 515164|C.2|South Africa|2020-07-05	0.0003817159	Africa
Africa|hCoV-19/Nigeria/AB03-CV135/2020|EPI ISL 527872|B.1.5|Nigeria|2020-05-12	Africa|hCoV-19/South Africa/LR00037/2020|EPI ISL 515164|C.2|South Africa|2020-07-05	0.0005263776	Africa
Africa|hCoV-19/Nigeria/ED01-CV155/2020|EPI ISL 527873|B.40|Nigeria|2020-02-21	Africa|hCoV-19/South Africa/LR00037/2020|EPI ISL 515164|C.2|South Africa|2020-07-05	0.0007984782	Africa
Africa|hCoV-19/Nigeria/ED02-CV156/2020|EPI ISL 527874|B.40|Nigeria|2020-03-23	Africa|hCoV-19/South Africa/LR00037/2020|EPI ISL 515164|C.2|South Africa|2020-07-05	0.0006942545	Africa
Africa|hCoV-19/Nigeria/ED03-CV157/2020|EPI ISL 527875|B.40|Nigeria|2020-03-26	Africa|hCoV-19/South Africa/LR00037/2020|EPI ISL 515164|C.2|South Africa|2020-07-05	0.0008598098	Africa
Africa|hCoV-19/Nigeria/ED04-CV158/2020|EPI ISL 527876|A|Nigeria|2020-03-25	Africa|hCoV-19/South Africa/LR00037/2020|EPI ISL 515164|C.2|South Africa|2020-07-05	0.0007289826	Africa
Africa|hCoV-19/Nigeria/ED06-CV159/2020|EPI ISL 527877|A|Nigeria|2020-03-25	Africa|hCoV-19/South Africa/LR00037/2020|EPI ISL 515164|C.2|South Africa|2020-07-05	0.0007538100	Africa
Africa|hCoV-19/Nigeria/ED07-CV160/2020|EPI ISL 527878|B.40|Nigeria|2020-03-31	Africa|hCoV-19/South Africa/LR00037/2020|EPI ISL 515164|C.2|South Africa|2020-07-05	0.0008333040	Africa
Africa|hCoV-19/Nigeria/ED1010-CV215/2020|EPI ISL 527879|B.1.1.229|Nigeria|2020-05-04	Africa|hCoV-19/South Africa/LR00037/2020|EPI ISL 515164|C.2|South Africa|2020-07-05	0.0003469828	Africa
Africa|hCoV-19/Nigeria/ED18-CV161/2020|EPI ISL 527880|B.1.5|Nigeria|2020-03-25	Africa|hCoV-19/South Africa/LR00037/2020|EPI ISL 515164|C.2|South Africa|2020-07-05	0.0004174004	Africa
Africa|hCoV-19/Nigeria/ED20-CV162/2020|EPI ISL 527881|B.1|Nigeria|2020-03-30	Africa|hCoV-19/South Africa/LR00037/2020|EPI ISL 515164|C.2|South Africa|2020-07-05	0.0004858721	Africa
Africa|hCoV-19/Nigeria/ED25-CV163/2020|EPI ISL 527882|B.1.5|Nigeria|2020-05-09	Africa|hCoV-19/South Africa/LR00037/2020|EPI ISL 515164|C.2|South Africa|2020-07-05	0.0004164255	Africa
Africa|hCoV-19/Nigeria/ED32-CV164/2020|EPI ISL 527883|B.1.5|Nigeria|2020-05-18	Africa|hCoV-19/South Africa/LR00037/2020|EPI ISL 515164|C.2|South Africa|2020-07-05	0.0004202118	Africa
Africa|hCoV-19/Nigeria/ED46-CV165/2020|EPI ISL 527884|B.1.1.229|Nigeria|2020-04-24	Africa|hCoV-19/South Africa/LR00037/2020|EPI ISL 515164|C.2|South Africa|2020-07-05	0.0004164170	Africa
Africa|hCoV-19/Nigeria/ED48-CV193/2020|EPI ISL 527885|B.1.5|Nigeria|2020-04-26	Africa|hCoV-19/South Africa/LR00037/2020|EPI ISL 515164|C.2|South Africa|2020-07-05	0.0003912156	Africa
Africa|hCoV-19/Nigeria/EK025-CV58/2020|EPI ISL 487098|B.1.1.71|Nigeria|2020-04-19	Africa|hCoV-19/South Africa/LR00037/2020|EPI ISL 515164|C.2|South Africa|2020-07-05	0.0004267924	Africa
Africa|hCoV-19/Nigeria/EK084-CV50/2020|EPI ISL 487105|B.1.1.71|Nigeria|2020-04-23	Africa|hCoV-19/South Africa/LR00037/2020|EPI ISL 515164|C.2|South Africa|2020-07-05	0.0004164145	Africa
Africa|hCoV-19/Nigeria/EK220-CV54/2020|EPI ISL 487102|B.1.1|Nigeria|2020-05-14	Africa|hCoV-19/South Africa/LR00037/2020|EPI ISL 515164|C.2|South Africa|2020-07-05	0.0003821757	Africa
Africa|hCoV-19/Nigeria/EK254-CV60/2020|EPI ISL 487096|B.1.1|Nigeria|2020-05-19	Africa|hCoV-19/South Africa/LR00037/2020|EPI ISL 515164|C.2|South Africa|2020-07-05	0.0003924826	Africa
Africa|hCoV-19/Nigeria/EK291-CV115/2020|EPI ISL 527887|B.1.1|Nigeria|2020-06-02	Africa|hCoV-19/South Africa/LR00037/2020|EPI ISL 515164|C.2|South Africa|2020-07-05	0.0003470212	Africa
Africa|hCoV-19/Nigeria/KW017-CV24/2020|EPI ISL 455362|B.1.255|Nigeria|2020-04-10	Africa|hCoV-19/South Africa/LR00037/2020|EPI ISL 515164|C.2|South Africa|2020-07-05	0.0005206112	Africa
Africa|hCoV-19/Nigeria/KW298-CV48/2020|EPI ISL 487107|A|Nigeria|2020-05-08	Africa|hCoV-19/South Africa/LR00037/2020|EPI ISL 515164|C.2|South Africa|2020-07-05	0.0007984455	Africa
Africa|hCoV-19/Nigeria/KW326-CV52/2020|EPI ISL 487103|B.1.1|Nigeria|2020-05-09	Africa|hCoV-19/South Africa/LR00037/2020|EPI ISL 515164|C.2|South Africa|2020-07-05	0.0003489599	Africa
Africa|hCoV-19/Nigeria/Lagos01/2020|EPI ISL 413550|B.1.1|Nigeria|2020-02-27	Africa|hCoV-19/South Africa/LR00037/2020|EPI ISL 515164|C.2|South Africa|2020-07-05	0.0003163384	Africa
Africa|hCoV-19/Nigeria/NG57752/2020|EPI ISL 462992|B.1.1|Nigeria|2020-03	Africa|hCoV-19/South Africa/LR00037/2020|EPI ISL 515164|C.2|South Africa|2020-07-05	0.0003474166	Africa
Africa|hCoV-19/Nigeria/OG007-CV22/2020|EPI ISL 455412|B.40|Nigeria|2020-03-29	Africa|hCoV-19/South Africa/LR00037/2020|EPI ISL 515164|C.2|South Africa|2020-07-05	0.0007290152	Africa
Africa|hCoV-19/Nigeria/ON191-CV49/2020|EPI ISL 487106|B.1.246|Nigeria|2020-06-30	Africa|hCoV-19/South Africa/LR00037/2020|EPI ISL 515164|C.2|South Africa|2020-07-05	0.0005929934	Africa
Africa|hCoV-19/Nigeria/ON505-CV43/2020|EPI ISL 487112|B.1.246|Nigeria|2020-05-24	Africa|hCoV-19/South Africa/LR00037/2020|EPI ISL 515164|C.2|South Africa|2020-07-05	0.0006594959	Africa
Africa|hCoV-19/Nigeria/ON507-CV44/2020|EPI ISL 487111|B.1.1.10|Nigeria|2020-05-24	Africa|hCoV-19/South Africa/LR00037/2020|EPI ISL 515164|C.2|South Africa|2020-07-05	0.0004517106	Africa
Africa|hCoV-19/Nigeria/ON595-CV121/2020|EPI ISL 527888|B.1.1.90|Nigeria|2020-06-03	Africa|hCoV-19/South Africa/LR00037/2020|EPI ISL 515164|C.2|South Africa|2020-07-05	0.0004511464	Africa
Africa|hCoV-19/Nigeria/ON705-CV153/2020|EPI ISL 527889|B.1.1.1|Nigeria|2020-06-09	Africa|hCoV-19/South Africa/LR00037/2020|EPI ISL 515164|C.2|South Africa|2020-07-05	0.0002775804	Africa
Africa|hCoV-19/Nigeria/ON752-CV144/2020|EPI ISL 527890|B.1|Nigeria|2020-06-11	Africa|hCoV-19/South Africa/LR00037/2020|EPI ISL 515164|C.2|South Africa|2020-07-05	0.0006252279	Africa
Africa|hCoV-19/Nigeria/ON920-CV152/2020|EPI ISL 527891|B.1.1.220|Nigeria|2020-06-16	Africa|hCoV-19/South Africa/LR00037/2020|EPI ISL 515164|C.2|South Africa|2020-07-05	0.0004516792	Africa
Africa|hCoV-19/Nigeria/ON969-CV145/2020|EPI ISL 527892|B.1.1|Nigeria|2020-06-17	Africa|hCoV-19/South Africa/LR00037/2020|EPI ISL 515164|C.2|South Africa|2020-07-05	0.0004511761	Africa
Africa|hCoV-19/Nigeria/OS016-CV3/2020|EPI ISL 455413|B.40|Nigeria|2020-03-27	Africa|hCoV-19/South Africa/LR00037/2020|EPI ISL 515164|C.2|South Africa|2020-07-05	0.0006963807	Africa
Africa|hCoV-19/Nigeria/OS030-CV5/2020|EPI ISL 455415|A|Nigeria|2020-03-29	Africa|hCoV-19/South Africa/LR00037/2020|EPI ISL 515164|C.2|South Africa|2020-07-05	0.0008636033	Africa
Africa|hCoV-19/Nigeria/OS055-CV8/2020|EPI ISL 455418|A|Nigeria|2020-03-29	Africa|hCoV-19/South Africa/LR00037/2020|EPI ISL 515164|C.2|South Africa|2020-07-05	0.0008909918	Africa
Africa|hCoV-19/Nigeria/OS060-CV9/2020|EPI ISL 455419|B.1|Nigeria|2020-03-29	Africa|hCoV-19/South Africa/LR00037/2020|EPI ISL 515164|C.2|South Africa|2020-07-05	0.0006302862	Africa
Africa|hCoV-19/Nigeria/OS070-CV11/2020|EPI ISL 455422|A|Nigeria|2020-03-29	Africa|hCoV-19/South Africa/LR00037/2020|EPI ISL 515164|C.2|South Africa|2020-07-05	0.0008679499	Africa
Africa|hCoV-19/Nigeria/OS085-CV14/2020|EPI ISL 455424|A|Nigeria|2020-03-29	Africa|hCoV-19/South Africa/LR00037/2020|EPI ISL 515164|C.2|South Africa|2020-07-05	0.0007637305	Africa
Africa|hCoV-19/Nigeria/OS125-CV20/2020|EPI ISL 455427|A|Nigeria|2020-03-29	Africa|hCoV-19/South Africa/LR00037/2020|EPI ISL 515164|C.2|South Africa|2020-07-05	0.0009029275	Africa
Africa|hCoV-19/Nigeria/OS294-CV42/2020|EPI ISL 487113|B.1.5|Nigeria|2020-04-23	Africa|hCoV-19/South Africa/LR00037/2020|EPI ISL 515164|C.2|South Africa|2020-07-05	0.0004858832	Africa
Africa|hCoV-19/Nigeria/OS524-CV45/2020|EPI ISL 487110|B.1.22|Nigeria|2020-05-11	Africa|hCoV-19/South Africa/LR00037/2020|EPI ISL 515164|C.2|South Africa|2020-07-05	0.0005553301	Africa
Africa|hCoV-19/Nigeria/OS589-CV46/2020|EPI ISL 487109|B.1.22|Nigeria|2020-05-29	Africa|hCoV-19/South Africa/LR00037/2020|EPI ISL 515164|C.2|South Africa|2020-07-05	0.0005902614	Africa
Africa|hCoV-19/Nigeria/OY008-CV29/2020|EPI ISL 455429|B.1|Nigeria|2020-03-27	Africa|hCoV-19/South Africa/LR00037/2020|EPI ISL 515164|C.2|South Africa|2020-07-05	0.0004858718	Africa
Africa|hCoV-19/Nigeria/OY045A-CV35/2020|EPI ISL 455431|B.40|Nigeria|2020-04-02	Africa|hCoV-19/South Africa/LR00037/2020|EPI ISL 515164|C.2|South Africa|2020-07-05	0.0006944232	Africa
Africa|hCoV-19/Nigeria/OY094-CV57/2020|EPI ISL 487099|B.1.1.102|Nigeria|2020-04-24	Africa|hCoV-19/South Africa/LR00037/2020|EPI ISL 515164|C.2|South Africa|2020-07-05	0.0003470055	Africa
Africa|hCoV-19/Nigeria/OY175-CV51/2020|EPI ISL 487104|B.1|Nigeria|2020-05-03	Africa|hCoV-19/South Africa/LR00037/2020|EPI ISL 515164|C.2|South Africa|2020-07-05	0.0005635718	Africa
Africa|hCoV-19/Nigeria/OY233-CV66/2020|EPI ISL 487091|B.1.246|Nigeria|2020-05-13	Africa|hCoV-19/South Africa/LR00037/2020|EPI ISL 515164|C.2|South Africa|2020-07-05	0.0007637277	Africa
Africa|hCoV-19/Nigeria/OY260-CV55/2020|EPI ISL 487101|B.1.265|Nigeria|2020-05-16	Africa|hCoV-19/South Africa/LR00037/2020|EPI ISL 515164|C.2|South Africa|2020-07-05	0.0006594960	Africa
Africa|hCoV-19/Nigeria/OY592-CV167/2020|EPI ISL 527898|B.1.265|Nigeria|2020-06-10	Africa|hCoV-19/South Africa/LR00037/2020|EPI ISL 515164|C.2|South Africa|2020-07-05	0.0007637726	Africa
Africa|hCoV-19/Nigeria/OY595-CV168/2020|EPI ISL 527899|B.1.265|Nigeria|2020-06-09	Africa|hCoV-19/South Africa/LR00037/2020|EPI ISL 515164|C.2|South Africa|2020-07-05	0.0007538423	Africa
Africa|hCoV-19/Nigeria/OY598-CV169/2020|EPI ISL 527900|B.1.1|Nigeria|2020-06-09	Africa|hCoV-19/South Africa/LR00037/2020|EPI ISL 515164|C.2|South Africa|2020-07-05	0.0005688773	Africa
Africa|hCoV-19/Nigeria/OY605-CV170/2020|EPI ISL 527901|B.1.1|Nigeria|2020-06-12	Africa|hCoV-19/South Africa/LR00037/2020|EPI ISL 515164|C.2|South Africa|2020-07-05	0.0005899972	Africa
Africa|hCoV-19/Nigeria/OY608-CV172/2020|EPI ISL 527903|B.1.1|Nigeria|2020-06-11	Africa|hCoV-19/South Africa/LR00037/2020|EPI ISL 515164|C.2|South Africa|2020-07-05	0.0004556091	Africa
Africa|hCoV-19/Nigeria/OY612-CV173/2020|EPI ISL 527904|B.1.1|Nigeria|2020-06-13	Africa|hCoV-19/South Africa/LR00037/2020|EPI ISL 515164|C.2|South Africa|2020-07-05	0.0004515445	Africa
Africa|hCoV-19/Nigeria/OY616-CV174/2020|EPI ISL 527905|B.1.1|Nigeria|2020-06-12	Africa|hCoV-19/South Africa/LR00037/2020|EPI ISL 515164|C.2|South Africa|2020-07-05	0.0005908998	Africa
Africa|hCoV-19/Nigeria/OY625-CV182/2020|EPI ISL 527909|B.1.1|Nigeria|2020-06-13	Africa|hCoV-19/South Africa/LR00037/2020|EPI ISL 515164|C.2|South Africa|2020-07-05	0.0004566988	Africa
Africa|hCoV-19/Nigeria/OY626-CV183/2020|EPI ISL 527910|B.1.1|Nigeria|2020-06-13	Africa|hCoV-19/South Africa/LR00037/2020|EPI ISL 515164|C.2|South Africa|2020-07-05	0.0004549251	Africa
Africa|hCoV-19/Nigeria/OY627-CV184/2020|EPI ISL 527911|B.1.1|Nigeria|2020-06-13	Africa|hCoV-19/South Africa/LR00037/2020|EPI ISL 515164|C.2|South Africa|2020-07-05	0.0003123974	Africa
Africa|hCoV-19/Nigeria/OY628-CV185/2020|EPI ISL 527912|B.1.1|Nigeria|2020-06-13	Africa|hCoV-19/South Africa/LR00037/2020|EPI ISL 515164|C.2|South Africa|2020-07-05	0.0005205986	Africa
Africa|hCoV-19/Nigeria/OY633-CV189/2020|EPI ISL 527914|B.1.1.71|Nigeria|2020-06-16	Africa|hCoV-19/South Africa/LR00037/2020|EPI ISL 515164|C.2|South Africa|2020-07-05	0.0005205753	Africa
Africa|hCoV-19/Nigeria/OY636-CV192/2020|EPI ISL 527915|B.1.1|Nigeria|2020-06-17	Africa|hCoV-19/South Africa/LR00037/2020|EPI ISL 515164|C.2|South Africa|2020-07-05	0.0004163967	Africa
Africa|hCoV-19/Senegal/003/2020|EPI ISL 418206|B.1.356|Senegal|2020-02-28	Africa|hCoV-19/South Africa/LR00037/2020|EPI ISL 515164|C.2|South Africa|2020-07-05	0.0004863783	Africa
Africa|hCoV-19/Senegal/016/2020|EPI ISL 418207|B.1.356|Senegal|2020-03-02	Africa|hCoV-19/South Africa/LR00037/2020|EPI ISL 515164|C.2|South Africa|2020-07-05	0.0004858720	Africa
Africa|hCoV-19/Senegal/020/2020|EPI ISL 418208|B.1.356|Senegal|2020-03-04	Africa|hCoV-19/South Africa/LR00037/2020|EPI ISL 515164|C.2|South Africa|2020-07-05	0.0004872754	Africa
Africa|hCoV-19/Senegal/026/2020|EPI ISL 418209|B.1.356|Senegal|2020-03-03	Africa|hCoV-19/South Africa/LR00037/2020|EPI ISL 515164|C.2|South Africa|2020-07-05	0.0005205880	Africa
Africa|hCoV-19/Senegal/073/2020|EPI ISL 418210|B.1|Senegal|2020-03-10	Africa|hCoV-19/South Africa/LR00037/2020|EPI ISL 515164|C.2|South Africa|2020-07-05	0.0004164443	Africa
Africa|hCoV-19/Senegal/082/2020|EPI ISL 418211|B.1|Senegal|2020-03-11	Africa|hCoV-19/South Africa/LR00037/2020|EPI ISL 515164|C.2|South Africa|2020-07-05	0.0004166466	Africa
Africa|hCoV-19/Senegal/087/2020|EPI ISL 418212|B.1|Senegal|2020-03-11	Africa|hCoV-19/South Africa/LR00037/2020|EPI ISL 515164|C.2|South Africa|2020-07-05	0.0004177344	Africa
Africa|hCoV-19/Senegal/094/2020|EPI ISL 418213|B.1|Senegal|2020-03-12	Africa|hCoV-19/South Africa/LR00037/2020|EPI ISL 515164|C.2|South Africa|2020-07-05	0.0004515962	Africa
Africa|hCoV-19/Senegal/102/2020|EPI ISL 418214|B.1|Senegal|2020-03-12	Africa|hCoV-19/South Africa/LR00037/2020|EPI ISL 515164|C.2|South Africa|2020-07-05	0.0003931358	Africa
Africa|hCoV-19/Senegal/119/2020|EPI ISL 418215|B.1|Senegal|2020-03-12	Africa|hCoV-19/South Africa/LR00037/2020|EPI ISL 515164|C.2|South Africa|2020-07-05	0.0004516320	Africa
Africa|hCoV-19/Senegal/1351/2020|EPI ISL 480556|B.6|Senegal|2020-03-28	Africa|hCoV-19/South Africa/LR00037/2020|EPI ISL 515164|C.2|South Africa|2020-07-05	0.0006958803	Africa
Africa|hCoV-19/Senegal/136/2020|EPI ISL 418216|A.2|Senegal|2020-03-13	Africa|hCoV-19/South Africa/LR00037/2020|EPI ISL 515164|C.2|South Africa|2020-07-05	0.0007984428	Africa
Africa|hCoV-19/Senegal/139/2020|EPI ISL 418217|B.1|Senegal|2020-03-13	Africa|hCoV-19/South Africa/LR00037/2020|EPI ISL 515164|C.2|South Africa|2020-07-05	0.0004511794	Africa
Africa|hCoV-19/Senegal/1683/2020|EPI ISL 480783|B.1|Senegal|2020-03-31	Africa|hCoV-19/South Africa/LR00037/2020|EPI ISL 515164|C.2|South Africa|2020-07-05	0.0004522512	Africa
Africa|hCoV-19/Senegal/1749/2020|EPI ISL 480787|B.1|Senegal|2020-03-31	Africa|hCoV-19/South Africa/LR00037/2020|EPI ISL 515164|C.2|South Africa|2020-07-05	0.0004532333	Africa
Africa|hCoV-19/Senegal/1966/2020|EPI ISL 480789|A.11|Senegal|2020-04-01	Africa|hCoV-19/South Africa/LR00037/2020|EPI ISL 515164|C.2|South Africa|2020-07-05	0.0007640517	Africa
Africa|hCoV-19/Senegal/2840/2020|EPI ISL 481220|B.1|Senegal|2020-04-06	Africa|hCoV-19/South Africa/LR00037/2020|EPI ISL 515164|C.2|South Africa|2020-07-05	0.0004932884	Africa
Africa|hCoV-19/Senegal/2865/2020|EPI ISL 481234|B.1|Senegal|2020-04-07	Africa|hCoV-19/South Africa/LR00037/2020|EPI ISL 515164|C.2|South Africa|2020-07-05	0.0006336268	Africa
Africa|hCoV-19/Senegal/306/2020|EPI ISL 420069|B.3|Senegal|2020-03-17	Africa|hCoV-19/South Africa/LR00037/2020|EPI ISL 515164|C.2|South Africa|2020-07-05	0.0005900402	Africa
Africa|hCoV-19/Senegal/315/2020|EPI ISL 420070|B.1|Senegal|2020-03-17	Africa|hCoV-19/South Africa/LR00037/2020|EPI ISL 515164|C.2|South Africa|2020-07-05	0.0004858500	Africa
Africa|hCoV-19/Senegal/328/2020|EPI ISL 420071|B.1|Senegal|2020-03-17	Africa|hCoV-19/South Africa/LR00037/2020|EPI ISL 515164|C.2|South Africa|2020-07-05	0.0007380191	Africa
Africa|hCoV-19/Senegal/3331/2020|EPI ISL 481235|B.1.5|Senegal|2020-04-09	Africa|hCoV-19/South Africa/LR00037/2020|EPI ISL 515164|C.2|South Africa|2020-07-05	0.0004167582	Africa
Africa|hCoV-19/Senegal/370/2020|EPI ISL 420072|B.1|Senegal|2020-03-18	Africa|hCoV-19/South Africa/LR00037/2020|EPI ISL 515164|C.2|South Africa|2020-07-05	0.0005209906	Africa
Africa|hCoV-19/Senegal/382/2020|EPI ISL 420073|B.1|Senegal|2020-03-19	Africa|hCoV-19/South Africa/LR00037/2020|EPI ISL 515164|C.2|South Africa|2020-07-05	0.0005206344	Africa
Africa|hCoV-19/Senegal/45436/2020|EPI ISL 498238|B.1.1|Senegal|2020-05-27	Africa|hCoV-19/South Africa/LR00037/2020|EPI ISL 515164|C.2|South Africa|2020-07-05	0.0003817140	Africa
Africa|hCoV-19/Senegal/45557/2020|EPI ISL 498239|B.1.1|Senegal|2020-05-27	Africa|hCoV-19/South Africa/LR00037/2020|EPI ISL 515164|C.2|South Africa|2020-07-05	0.0004868685	Africa
Africa|hCoV-19/Senegal/52357/2020|EPI ISL 498240|B.1.5.12|Senegal|2020-06-03	Africa|hCoV-19/South Africa/LR00037/2020|EPI ISL 515164|C.2|South Africa|2020-07-05	0.0007178461	Africa
Africa|hCoV-19/Senegal/52907/2020|EPI ISL 498241|B.1.5.12|Senegal|2020-06-05	Africa|hCoV-19/South Africa/LR00037/2020|EPI ISL 515164|C.2|South Africa|2020-07-05	0.0007756168	Africa
Africa|hCoV-19/Senegal/55499/2020|EPI ISL 498242|B.1.5|Senegal|2020-06-07	Africa|hCoV-19/South Africa/LR00037/2020|EPI ISL 515164|C.2|South Africa|2020-07-05	0.0005215408	Africa
Africa|hCoV-19/Senegal/55703/2020|EPI ISL 477148|B.1.356|Senegal|2020-06-07	Africa|hCoV-19/South Africa/LR00037/2020|EPI ISL 515164|C.2|South Africa|2020-07-05	0.0005995101	Africa
Africa|hCoV-19/Senegal/55728/2020|EPI ISL 477150|B.1.5.12|Senegal|2020-06-07	Africa|hCoV-19/South Africa/LR00037/2020|EPI ISL 515164|C.2|South Africa|2020-07-05	0.0005900647	Africa
Africa|hCoV-19/Senegal/55738/2020|EPI ISL 477141|B.1.5.12|Senegal|2020-06-07	Africa|hCoV-19/South Africa/LR00037/2020|EPI ISL 515164|C.2|South Africa|2020-07-05	0.0006693382	Africa
Africa|hCoV-19/Senegal/55752/2020|EPI ISL 477149|B.1.5.12|Senegal|2020-06-07	Africa|hCoV-19/South Africa/LR00037/2020|EPI ISL 515164|C.2|South Africa|2020-07-05	0.0005219173	Africa
Africa|hCoV-19/Senegal/57065/2020|EPI ISL 476148|B.1.1.44|Senegal|2020-06-09	Africa|hCoV-19/South Africa/LR00037/2020|EPI ISL 515164|C.2|South Africa|2020-07-05	0.0004513076	Africa
Africa|hCoV-19/Senegal/5718/2020|EPI ISL 481236|B.1|Senegal|2020-04-18	Africa|hCoV-19/South Africa/LR00037/2020|EPI ISL 515164|C.2|South Africa|2020-07-05	0.0005233430	Africa
Africa|hCoV-19/Senegal/57273/2020|EPI ISL 498243|B.1.5.12|Senegal|2020-06-07	Africa|hCoV-19/South Africa/LR00037/2020|EPI ISL 515164|C.2|South Africa|2020-07-05	0.0005900386	Africa
Africa|hCoV-19/Senegal/57476/2020|EPI ISL 476149|B.1.5.12|Senegal|2020-06-06	Africa|hCoV-19/South Africa/LR00037/2020|EPI ISL 515164|C.2|South Africa|2020-07-05	0.0006942229	Africa
Africa|hCoV-19/Senegal/57503/2020|EPI ISL 498244|B.1.5.12|Senegal|2020-06-09	Africa|hCoV-19/South Africa/LR00037/2020|EPI ISL 515164|C.2|South Africa|2020-07-05	0.0006787812	Africa
Africa|hCoV-19/Senegal/57540/2020|EPI ISL 476491|B.1.5.12|Senegal|2020-06-09	Africa|hCoV-19/South Africa/LR00037/2020|EPI ISL 515164|C.2|South Africa|2020-07-05	0.0006975466	Africa
Africa|hCoV-19/Senegal/5766/2020|EPI ISL 481237|B.1.5.12|Senegal|2020-04-17	Africa|hCoV-19/South Africa/LR00037/2020|EPI ISL 515164|C.2|South Africa|2020-07-05	0.0005553440	Africa
Africa|hCoV-19/Senegal/5770/2020|EPI ISL 481238|B.1|Senegal|2020-04-17	Africa|hCoV-19/South Africa/LR00037/2020|EPI ISL 515164|C.2|South Africa|2020-07-05	0.0004970960	Africa
Africa|hCoV-19/Senegal/5785/2020|EPI ISL 481239|B.1.5.12|Senegal|2020-04-17	Africa|hCoV-19/South Africa/LR00037/2020|EPI ISL 515164|C.2|South Africa|2020-07-05	0.0005207816	Africa
Africa|hCoV-19/Senegal/5971/2020|EPI ISL 481240|B.1.5|Senegal|2020-04-18	Africa|hCoV-19/South Africa/LR00037/2020|EPI ISL 515164|C.2|South Africa|2020-07-05	0.0004891599	Africa
Africa|hCoV-19/Senegal/5986/2020|EPI ISL 481243|B.1|Senegal|2020-04-18	Africa|hCoV-19/South Africa/LR00037/2020|EPI ISL 515164|C.2|South Africa|2020-07-05	0.0005554927	Africa
Africa|hCoV-19/Senegal/600/2020|EPI ISL 420074|B.1.5|Senegal|2020-03-20	Africa|hCoV-19/South Africa/LR00037/2020|EPI ISL 515164|C.2|South Africa|2020-07-05	0.0004511589	Africa
Africa|hCoV-19/Senegal/611/2020|EPI ISL 420076|B.1|Senegal|2020-03-20	Africa|hCoV-19/South Africa/LR00037/2020|EPI ISL 515164|C.2|South Africa|2020-07-05	0.0004858937	Africa
Africa|hCoV-19/Senegal/618/2020|EPI ISL 420077|A|Senegal|2020-03-20	Africa|hCoV-19/South Africa/LR00037/2020|EPI ISL 515164|C.2|South Africa|2020-07-05	0.0007289674	Africa
Africa|hCoV-19/Senegal/620/2020|EPI ISL 420078|A.11|Senegal|2020-03-20	Africa|hCoV-19/South Africa/LR00037/2020|EPI ISL 515164|C.2|South Africa|2020-07-05	0.0007289672	Africa
Africa|hCoV-19/Senegal/62365/2020|EPI ISL 476492|B.1.5.12|Senegal|2020-06-10	Africa|hCoV-19/South Africa/LR00037/2020|EPI ISL 515164|C.2|South Africa|2020-07-05	0.0005553321	Africa
Africa|hCoV-19/Senegal/62368/2020|EPI ISL 476493|B.1.1|Senegal|2020-06-10	Africa|hCoV-19/South Africa/LR00037/2020|EPI ISL 515164|C.2|South Africa|2020-07-05	0.0003122705	Africa
Africa|hCoV-19/Senegal/62431/2020|EPI ISL 498247|B.1.5.12|Senegal|2020-06-10	Africa|hCoV-19/South Africa/LR00037/2020|EPI ISL 515164|C.2|South Africa|2020-07-05	0.0005639426	Africa
Africa|hCoV-19/Senegal/62872/2020|EPI ISL 476494|B.1.5.12|Senegal|2020-06-11	Africa|hCoV-19/South Africa/LR00037/2020|EPI ISL 515164|C.2|South Africa|2020-07-05	0.0005553069	Africa
Africa|hCoV-19/Senegal/62874/2020|EPI ISL 476495|B.1.5.12|Senegal|2020-06-11	Africa|hCoV-19/South Africa/LR00037/2020|EPI ISL 515164|C.2|South Africa|2020-07-05	0.0005903867	Africa
Africa|hCoV-19/Senegal/63263/2020|EPI ISL 498249|B.1.5.12|Senegal|2020-06-11	Africa|hCoV-19/South Africa/LR00037/2020|EPI ISL 515164|C.2|South Africa|2020-07-05	0.0005566184	Africa
Africa|hCoV-19/Senegal/63728/2020|EPI ISL 476497|B.1.356|Senegal|2020-06-12	Africa|hCoV-19/South Africa/LR00037/2020|EPI ISL 515164|C.2|South Africa|2020-07-05	0.0005936904	Africa
Africa|hCoV-19/Senegal/63742/2020|EPI ISL 476514|B.1.5.12|Senegal|2020-06-12	Africa|hCoV-19/South Africa/LR00037/2020|EPI ISL 515164|C.2|South Africa|2020-07-05	0.0005900645	Africa
Africa|hCoV-19/Senegal/640/2020|EPI ISL 420079|B.1|Senegal|2020-03-20	Africa|hCoV-19/South Africa/LR00037/2020|EPI ISL 515164|C.2|South Africa|2020-07-05	0.0007370708	Africa
Africa|hCoV-19/Senegal/64033/2020|EPI ISL 485715|B.1.5|Senegal|2020-06-12	Africa|hCoV-19/South Africa/LR00037/2020|EPI ISL 515164|C.2|South Africa|2020-07-05	0.0005553322	Africa
Africa|hCoV-19/Senegal/64076/2020|EPI ISL 485716|B.1|Senegal|2020-06-12	Africa|hCoV-19/South Africa/LR00037/2020|EPI ISL 515164|C.2|South Africa|2020-07-05	0.0008333420	Africa
Africa|hCoV-19/Senegal/64096/2020|EPI ISL 485717|B.1.5.12|Senegal|2020-06-12	Africa|hCoV-19/South Africa/LR00037/2020|EPI ISL 515164|C.2|South Africa|2020-07-05	0.0004859056	Africa
Africa|hCoV-19/Senegal/64101/2020|EPI ISL 476516|B.1.5.12|Senegal|2020-06-12	Africa|hCoV-19/South Africa/LR00037/2020|EPI ISL 515164|C.2|South Africa|2020-07-05	0.0005901468	Africa
Africa|hCoV-19/Senegal/64163/2020|EPI ISL 477159|B.1.5.12|Senegal|2020-06-12	Africa|hCoV-19/South Africa/LR00037/2020|EPI ISL 515164|C.2|South Africa|2020-07-05	0.0007351311	Africa
Africa|hCoV-19/Senegal/64166/2020|EPI ISL 476558|B.1.5.12|Senegal|2020-06-12	Africa|hCoV-19/South Africa/LR00037/2020|EPI ISL 515164|C.2|South Africa|2020-07-05	0.0007640113	Africa
Africa|hCoV-19/Senegal/6427/2020|EPI ISL 486873|B.1.5|Senegal|2020-04-20	Africa|hCoV-19/South Africa/LR00037/2020|EPI ISL 515164|C.2|South Africa|2020-07-05	0.0004520939	Africa
Africa|hCoV-19/Senegal/6430/2020|EPI ISL 486872|B.1.1|Senegal|2020-04-11	Africa|hCoV-19/South Africa/LR00037/2020|EPI ISL 515164|C.2|South Africa|2020-07-05	0.0003133606	Africa
Africa|hCoV-19/Senegal/64709/2020|EPI ISL 476560|B.1.5.12|Senegal|2020-06-13	Africa|hCoV-19/South Africa/LR00037/2020|EPI ISL 515164|C.2|South Africa|2020-07-05	0.0009188822	Africa
Africa|hCoV-19/Senegal/64716/2020|EPI ISL 498250|B.1.5.12|Senegal|2020-06-13	Africa|hCoV-19/South Africa/LR00037/2020|EPI ISL 515164|C.2|South Africa|2020-07-05	0.0005219293	Africa
Africa|hCoV-19/Senegal/64729/2020|EPI ISL 477155|B.1.1.44|Senegal|2020-06-11	Africa|hCoV-19/South Africa/LR00037/2020|EPI ISL 515164|C.2|South Africa|2020-07-05	0.0004859832	Africa
Africa|hCoV-19/Senegal/64763/2020|EPI ISL 476562|B.1.292|Senegal|2020-06-13	Africa|hCoV-19/South Africa/LR00037/2020|EPI ISL 515164|C.2|South Africa|2020-07-05	0.0005553553	Africa
Africa|hCoV-19/Senegal/64766/2020|EPI ISL 476564|B.1.5.12|Senegal|2020-06-13	Africa|hCoV-19/South Africa/LR00037/2020|EPI ISL 515164|C.2|South Africa|2020-07-05	0.0005900118	Africa
Africa|hCoV-19/Senegal/64771/2020|EPI ISL 482874|B.1.1.44|Senegal|2020-06-13	Africa|hCoV-19/South Africa/LR00037/2020|EPI ISL 515164|C.2|South Africa|2020-07-05	0.0005206402	Africa
Africa|hCoV-19/Senegal/64772/2020|EPI ISL 477154|B.1.5.12|Senegal|2020-06-13	Africa|hCoV-19/South Africa/LR00037/2020|EPI ISL 515164|C.2|South Africa|2020-07-05	0.0006699578	Africa
Africa|hCoV-19/Senegal/6481/2020|EPI ISL 486871|B.1.5|Senegal|2020-04-21	Africa|hCoV-19/South Africa/LR00037/2020|EPI ISL 515164|C.2|South Africa|2020-07-05	0.0004177735	Africa
Africa|hCoV-19/Senegal/64916/2020|EPI ISL 477156|B.1.5.12|Senegal|2020-06-13	Africa|hCoV-19/South Africa/LR00037/2020|EPI ISL 515164|C.2|South Africa|2020-07-05	0.0005553075	Africa
Africa|hCoV-19/Senegal/64932/2020|EPI ISL 476569|B.1.1.44|Senegal|2020-06-13	Africa|hCoV-19/South Africa/LR00037/2020|EPI ISL 515164|C.2|South Africa|2020-07-05	0.0003817858	Africa
Africa|hCoV-19/Senegal/64969/2020|EPI ISL 476570|B.1.5.12|Senegal|2020-06-13	Africa|hCoV-19/South Africa/LR00037/2020|EPI ISL 515164|C.2|South Africa|2020-07-05	0.0008151725	Africa
Africa|hCoV-19/Senegal/65030/2020|EPI ISL 476572|B.1.5.12|Senegal|2020-06-14	Africa|hCoV-19/South Africa/LR00037/2020|EPI ISL 515164|C.2|South Africa|2020-07-05	0.0005205774	Africa
Africa|hCoV-19/Senegal/65052/2020|EPI ISL 476574|B.1.5|Senegal|2020-06-13	Africa|hCoV-19/South Africa/LR00037/2020|EPI ISL 515164|C.2|South Africa|2020-07-05	0.0005219406	Africa
Africa|hCoV-19/Senegal/65428/2020|EPI ISL 485712|B.1.5.12|Senegal|2020-06-14	Africa|hCoV-19/South Africa/LR00037/2020|EPI ISL 515164|C.2|South Africa|2020-07-05	0.0006248028	Africa
Africa|hCoV-19/Senegal/65481/2020|EPI ISL 477151|B.1.1|Senegal|2020-06-14	Africa|hCoV-19/South Africa/LR00037/2020|EPI ISL 515164|C.2|South Africa|2020-07-05	0.0004541512	Africa
Africa|hCoV-19/Senegal/65548/2020|EPI ISL 477153|B.1.5.12|Senegal|2020-06-14	Africa|hCoV-19/South Africa/LR00037/2020|EPI ISL 515164|C.2|South Africa|2020-07-05	0.0006668619	Africa
Africa|hCoV-19/Senegal/65601/2020|EPI ISL 485713|B.1.5.12|Senegal|2020-06-14	Africa|hCoV-19/South Africa/LR00037/2020|EPI ISL 515164|C.2|South Africa|2020-07-05	0.0004858615	Africa
Africa|hCoV-19/Senegal/659/2020|EPI ISL 480554|B.1|Senegal|2020-03-21	Africa|hCoV-19/South Africa/LR00037/2020|EPI ISL 515164|C.2|South Africa|2020-07-05	0.0005220319	Africa
Africa|hCoV-19/Senegal/6597/2020|EPI ISL 486870|B.1.356|Senegal|2020-04-23	Africa|hCoV-19/South Africa/LR00037/2020|EPI ISL 515164|C.2|South Africa|2020-07-05	0.0005205881	Africa
Africa|hCoV-19/Senegal/6619/2020|EPI ISL 498230|B.1|Senegal|2020-04-21	Africa|hCoV-19/South Africa/LR00037/2020|EPI ISL 515164|C.2|South Africa|2020-07-05	0.0005205771	Africa
Africa|hCoV-19/Senegal/6626/2020|EPI ISL 498229|B.1|Senegal|2020-04-21	Africa|hCoV-19/South Africa/LR00037/2020|EPI ISL 515164|C.2|South Africa|2020-07-05	0.0005556078	Africa
Africa|hCoV-19/Senegal/66298/2020|EPI ISL 485708|B.1.5.12|Senegal|2020-06-15	Africa|hCoV-19/South Africa/LR00037/2020|EPI ISL 515164|C.2|South Africa|2020-07-05	0.0007290982	Africa
Africa|hCoV-19/Senegal/66443/2020|EPI ISL 485711|B.1.1|Senegal|2020-06-15	Africa|hCoV-19/South Africa/LR00037/2020|EPI ISL 515164|C.2|South Africa|2020-07-05	0.0004197925	Africa
Africa|hCoV-19/Senegal/66458/2020|EPI ISL 485710|B.1.1|Senegal|2020-06-15	Africa|hCoV-19/South Africa/LR00037/2020|EPI ISL 515164|C.2|South Africa|2020-07-05	0.0003469896	Africa
Africa|hCoV-19/Senegal/6751/2020|EPI ISL 486859|B.1.1|Senegal|2020-04-21	Africa|hCoV-19/South Africa/LR00037/2020|EPI ISL 515164|C.2|South Africa|2020-07-05	0.0004200676	Africa
Africa|hCoV-19/Senegal/6762/2020|EPI ISL 486869|B.1.5.12|Senegal|2020-04-21	Africa|hCoV-19/South Africa/LR00037/2020|EPI ISL 515164|C.2|South Africa|2020-07-05	0.0007544068	Africa
Africa|hCoV-19/Senegal/68303/2020|EPI ISL 477143|B.1.5.12|Senegal|2020-06-17	Africa|hCoV-19/South Africa/LR00037/2020|EPI ISL 515164|C.2|South Africa|2020-07-05	0.0005553488	Africa
Africa|hCoV-19/Senegal/68349/2020|EPI ISL 485635|B.1.5.12|Senegal|2020-06-18	Africa|hCoV-19/South Africa/LR00037/2020|EPI ISL 515164|C.2|South Africa|2020-07-05	0.0006594685	Africa
Africa|hCoV-19/Senegal/6837/2020|EPI ISL 486868|B.1.272|Senegal|2020-04-21	Africa|hCoV-19/South Africa/LR00037/2020|EPI ISL 515164|C.2|South Africa|2020-07-05	0.0006305844	Africa
Africa|hCoV-19/Senegal/6839/2020|EPI ISL 486867|B.1|Senegal|2020-04-23	Africa|hCoV-19/South Africa/LR00037/2020|EPI ISL 515164|C.2|South Africa|2020-07-05	0.0005583782	Africa
Africa|hCoV-19/Senegal/68458/2020|EPI ISL 482878|B.1.1|Senegal|2020-06-18	Africa|hCoV-19/South Africa/LR00037/2020|EPI ISL 515164|C.2|South Africa|2020-07-05	0.0003469898	Africa
Africa|hCoV-19/Senegal/6847/2020|EPI ISL 486865|B.1.272|Senegal|2020-04-02	Africa|hCoV-19/South Africa/LR00037/2020|EPI ISL 515164|C.2|South Africa|2020-07-05	0.0005900506	Africa
Africa|hCoV-19/Senegal/68488/2020|EPI ISL 482877|B.1.356|Senegal|2020-06-17	Africa|hCoV-19/South Africa/LR00037/2020|EPI ISL 515164|C.2|South Africa|2020-07-05	0.0006247442	Africa
Africa|hCoV-19/Senegal/68525/2020|EPI ISL 477142|B.1.1|Senegal|2020-06-17	Africa|hCoV-19/South Africa/LR00037/2020|EPI ISL 515164|C.2|South Africa|2020-07-05	0.0004913157	Africa
Africa|hCoV-19/Senegal/68548/2020|EPI ISL 482876|B.1.5.12|Senegal|2020-06-17	Africa|hCoV-19/South Africa/LR00037/2020|EPI ISL 515164|C.2|South Africa|2020-07-05	0.0005590166	Africa
Africa|hCoV-19/Senegal/68550/2020|EPI ISL 482875|B.1.5.12|Senegal|2020-06-16	Africa|hCoV-19/South Africa/LR00037/2020|EPI ISL 515164|C.2|South Africa|2020-07-05	0.0005205771	Africa
Africa|hCoV-19/Senegal/6914/2020|EPI ISL 498237|B.1.5|Senegal|2020-04-24	Africa|hCoV-19/South Africa/LR00037/2020|EPI ISL 515164|C.2|South Africa|2020-07-05	0.0005987347	Africa
Africa|hCoV-19/Senegal/6934/2020|EPI ISL 498235|B.1.5.12|Senegal|2020-04-22	Africa|hCoV-19/South Africa/LR00037/2020|EPI ISL 515164|C.2|South Africa|2020-07-05	0.0006630447	Africa
Africa|hCoV-19/Senegal/70339/2020|EPI ISL 477146|B.1.5.12|Senegal|2020-06-20	Africa|hCoV-19/South Africa/LR00037/2020|EPI ISL 515164|C.2|South Africa|2020-07-05	0.0005916336	Africa
Africa|hCoV-19/Senegal/70427/2020|EPI ISL 477144|B.1.5.12|Senegal|2020-06-20	Africa|hCoV-19/South Africa/LR00037/2020|EPI ISL 515164|C.2|South Africa|2020-07-05	0.0005933202	Africa
Africa|hCoV-19/Senegal/70440/2020|EPI ISL 477145|B.1.5.12|Senegal|2020-06-19	Africa|hCoV-19/South Africa/LR00037/2020|EPI ISL 515164|C.2|South Africa|2020-07-05	0.0006631406	Africa
Africa|hCoV-19/Senegal/83493/2020|EPI ISL 498252|B.1.1.44|Senegal|2020-07-09	Africa|hCoV-19/South Africa/LR00037/2020|EPI ISL 515164|C.2|South Africa|2020-07-05	0.0005304647	Africa
Africa|hCoV-19/Senegal/9068/2020|EPI ISL 498236|B.1.356|Senegal|2020-04-24	Africa|hCoV-19/South Africa/LR00037/2020|EPI ISL 515164|C.2|South Africa|2020-07-05	0.0005210939	Africa
Africa|hCoV-19/Senegal/9250/2020|EPI ISL 486866|B.1.1|Senegal|2020-04-22	Africa|hCoV-19/South Africa/LR00037/2020|EPI ISL 515164|C.2|South Africa|2020-07-05	0.0005553053	Africa
Africa|hCoV-19/Senegal/9256/2020|EPI ISL 486864|B.1.1|Senegal|2020-04-23	Africa|hCoV-19/South Africa/LR00037/2020|EPI ISL 515164|C.2|South Africa|2020-07-05	0.0005606810	Africa
Africa|hCoV-19/Senegal/9369/2020|EPI ISL 486863|B.1.5|Senegal|2020-04-25	Africa|hCoV-19/South Africa/LR00037/2020|EPI ISL 515164|C.2|South Africa|2020-07-05	0.0004164256	Africa
Africa|hCoV-19/Senegal/9392/2020|EPI ISL 486862|B.1.1|Senegal|2020-04-25	Africa|hCoV-19/South Africa/LR00037/2020|EPI ISL 515164|C.2|South Africa|2020-07-05	0.0004184085	Africa
Africa|hCoV-19/Senegal/9439/2020|EPI ISL 486861|B.1.1.44|Senegal|2020-04-25	Africa|hCoV-19/South Africa/LR00037/2020|EPI ISL 515164|C.2|South Africa|2020-07-05	0.0003470623	Africa
Africa|hCoV-19/Senegal/9615/2020|EPI ISL 486860|B.1.5.12|Senegal|2020-04-25	Africa|hCoV-19/South Africa/LR00037/2020|EPI ISL 515164|C.2|South Africa|2020-07-05	0.0004858618	Africa
Africa|hCoV-19/Senegal/9819/2020|EPI ISL 498233|B.1|Senegal|2020-04-25	Africa|hCoV-19/South Africa/LR00037/2020|EPI ISL 515164|C.2|South Africa|2020-07-05	0.0006343344	Africa
Africa|hCoV-19/Senegal/9821/2020|EPI ISL 498232|B.1.356|Senegal|2020-04-25	Africa|hCoV-19/South Africa/LR00037/2020|EPI ISL 515164|C.2|South Africa|2020-07-05	0.0005238902	Africa
Africa|hCoV-19/Senegal/9838/2020|EPI ISL 498231|B.1.272|Senegal|2020-04-25	Africa|hCoV-19/South Africa/LR00037/2020|EPI ISL 515164|C.2|South Africa|2020-07-05	0.0006654228	Africa
Africa|hCoV-19/Sierra Leone/KGH-G-8548/2020|EPI ISL 512811|B.1|Sierra Leone|2020-03-30	Africa|hCoV-19/South Africa/LR00037/2020|EPI ISL 515164|C.2|South Africa|2020-07-05	0.0005206344	Africa
Africa|hCoV-19/Sierra Leone/KGH-G-8549/2020|EPI ISL 512812|B.1.1|Sierra Leone|2020-03-31	Africa|hCoV-19/South Africa/LR00037/2020|EPI ISL 515164|C.2|South Africa|2020-07-05	0.0002775679	Africa
Africa|hCoV-19/Sierra Leone/KGH-G-8603/2020|EPI ISL 512813|B.1|Sierra Leone|2020-04-23	Africa|hCoV-19/South Africa/LR00037/2020|EPI ISL 515164|C.2|South Africa|2020-07-05	0.0005208461	Africa
Africa|hCoV-19/Sierra Leone/KGH-G-8604/2020|EPI ISL 512814|B.6|Sierra Leone|2020-04-03	Africa|hCoV-19/South Africa/LR00037/2020|EPI ISL 515164|C.2|South Africa|2020-07-05	0.0006942374	Africa
Africa|hCoV-19/Sierra Leone/KGH-G-8607/2020|EPI ISL 512815|B.1.1|Sierra Leone|2020-04-03	Africa|hCoV-19/South Africa/LR00037/2020|EPI ISL 515164|C.2|South Africa|2020-07-05	0.0003124081	Africa
Africa|hCoV-19/Sierra Leone/KGH-G-8625/2020|EPI ISL 512816|A.12|Sierra Leone|2020-04-10	Africa|hCoV-19/South Africa/LR00037/2020|EPI ISL 515164|C.2|South Africa|2020-07-05	0.0010070218	Africa
Africa|hCoV-19/Sierra Leone/KGH-G-8626/2020|EPI ISL 512817|A.12|Sierra Leone|2020-04-10	Africa|hCoV-19/South Africa/LR00037/2020|EPI ISL 515164|C.2|South Africa|2020-07-05	0.0008679718	Africa
Africa|hCoV-19/Sierra Leone/KGH-G-8627/2020|EPI ISL 512818|B.1.5|Sierra Leone|2020-04-08	Africa|hCoV-19/South Africa/LR00037/2020|EPI ISL 515164|C.2|South Africa|2020-07-05	0.0004511683	Africa
Africa|hCoV-19/Sierra Leone/KGH-G-8668/2020|EPI ISL 512819|A.12|Sierra Leone|2020-04-11	Africa|hCoV-19/South Africa/LR00037/2020|EPI ISL 515164|C.2|South Africa|2020-07-05	0.0008899671	Africa
Africa|hCoV-19/Sierra Leone/KGH-G-8669/2020|EPI ISL 512820|A.12|Sierra Leone|2020-04-14	Africa|hCoV-19/South Africa/LR00037/2020|EPI ISL 515164|C.2|South Africa|2020-07-05	0.0009374903	Africa
Africa|hCoV-19/South Africa/KRISP-0001/2020|EPI ISL 467431|B|South Africa|2020-03-23	Africa|hCoV-19/South Africa/LR00037/2020|EPI ISL 515164|C.2|South Africa|2020-07-05	0.0004521678	Africa
Africa|hCoV-19/South Africa/KRISP-0016/2020|EPI ISL 467432|B.1.106|South Africa|2020-03-28	Africa|hCoV-19/South Africa/LR00037/2020|EPI ISL 515164|C.2|South Africa|2020-07-05	0.0004164400	Africa
Africa|hCoV-19/South Africa/KRISP-0017/2020|EPI ISL 467433|B.1.5|South Africa|2020-04-03	Africa|hCoV-19/South Africa/LR00037/2020|EPI ISL 515164|C.2|South Africa|2020-07-05	0.0003817287	Africa
Africa|hCoV-19/South Africa/KRISP-0019/2020|EPI ISL 467434|B.1.5|South Africa|2020-04-02	Africa|hCoV-19/South Africa/LR00037/2020|EPI ISL 515164|C.2|South Africa|2020-07-05	0.0003817287	Africa
Africa|hCoV-19/South Africa/KRISP-0021/2020|EPI ISL 467435|B.1.5|South Africa|2020-04-02	Africa|hCoV-19/South Africa/LR00037/2020|EPI ISL 515164|C.2|South Africa|2020-07-05	0.0004166279	Africa
Africa|hCoV-19/South Africa/KRISP-0024/2020|EPI ISL 467436|B.1.106|South Africa|2020-04-01	Africa|hCoV-19/South Africa/LR00037/2020|EPI ISL 515164|C.2|South Africa|2020-07-05	0.0003570708	Africa
Africa|hCoV-19/South Africa/KRISP-0026/2020|EPI ISL 467437|B.1.106|South Africa|2020-04-01	Africa|hCoV-19/South Africa/LR00037/2020|EPI ISL 515164|C.2|South Africa|2020-07-05	0.0004168318	Africa
Africa|hCoV-19/South Africa/KRISP-0028/2020|EPI ISL 467438|B.1.106|South Africa|2020-04-02	Africa|hCoV-19/South Africa/LR00037/2020|EPI ISL 515164|C.2|South Africa|2020-07-05	0.0004294942	Africa
Africa|hCoV-19/South Africa/KRISP-0029/2020|EPI ISL 467439|B.1.5|South Africa|2020-04-02	Africa|hCoV-19/South Africa/LR00037/2020|EPI ISL 515164|C.2|South Africa|2020-07-05	0.0004006479	Africa
Africa|hCoV-19/South Africa/KRISP-0033/2020|EPI ISL 467440|B.1.106|South Africa|2020-04-01	Africa|hCoV-19/South Africa/LR00037/2020|EPI ISL 515164|C.2|South Africa|2020-07-05	0.0004215891	Africa
Africa|hCoV-19/South Africa/KRISP-0035/2020|EPI ISL 467441|B.1.5|South Africa|2020-03-27	Africa|hCoV-19/South Africa/LR00037/2020|EPI ISL 515164|C.2|South Africa|2020-07-05	0.0003817157	Africa
Africa|hCoV-19/South Africa/KRISP-0041/2020|EPI ISL 467443|B.1.5|South Africa|2020-03-25	Africa|hCoV-19/South Africa/LR00037/2020|EPI ISL 515164|C.2|South Africa|2020-07-05	0.0003817155	Africa
Africa|hCoV-19/South Africa/KRISP-005/2020|EPI ISL 455630|B.1.5|South Africa|2020-04-29	Africa|hCoV-19/South Africa/LR00037/2020|EPI ISL 515164|C.2|South Africa|2020-07-05	0.0004311652	Africa
Africa|hCoV-19/South Africa/KRISP-0055/2020|EPI ISL 467444|B.1.5|South Africa|2020-03-24	Africa|hCoV-19/South Africa/LR00037/2020|EPI ISL 515164|C.2|South Africa|2020-07-05	0.0003817155	Africa
Africa|hCoV-19/South Africa/KRISP-0056/2020|EPI ISL 467445|B.1.5|South Africa|2020-04-04	Africa|hCoV-19/South Africa/LR00037/2020|EPI ISL 515164|C.2|South Africa|2020-07-05	0.0004511776	Africa
Africa|hCoV-19/South Africa/KRISP-0057/2020|EPI ISL 467446|B.1.5|South Africa|2020-03-29	Africa|hCoV-19/South Africa/LR00037/2020|EPI ISL 515164|C.2|South Africa|2020-07-05	0.0003821398	Africa
Africa|hCoV-19/South Africa/KRISP-0059/2020|EPI ISL 467448|B.1.5|South Africa|2020-04-01	Africa|hCoV-19/South Africa/LR00037/2020|EPI ISL 515164|C.2|South Africa|2020-07-05	0.0004575553	Africa
Africa|hCoV-19/South Africa/KRISP-0065/2020|EPI ISL 467449|B.1.106|South Africa|2020-04-04	Africa|hCoV-19/South Africa/LR00037/2020|EPI ISL 515164|C.2|South Africa|2020-07-05	0.0004170620	Africa
Africa|hCoV-19/South Africa/KRISP-0066/2020|EPI ISL 467450|B.1.106|South Africa|2020-04-03	Africa|hCoV-19/South Africa/LR00037/2020|EPI ISL 515164|C.2|South Africa|2020-07-05	0.0004164255	Africa
Africa|hCoV-19/South Africa/KRISP-0067/2020|EPI ISL 467451|B.1.5|South Africa|2020-04-03	Africa|hCoV-19/South Africa/LR00037/2020|EPI ISL 515164|C.2|South Africa|2020-07-05	0.0003817155	Africa
Africa|hCoV-19/South Africa/KRISP-0074/2020|EPI ISL 467452|B.1.106|South Africa|2020-04-04	Africa|hCoV-19/South Africa/LR00037/2020|EPI ISL 515164|C.2|South Africa|2020-07-05	0.0004257920	Africa
Africa|hCoV-19/South Africa/KRISP-0075/2020|EPI ISL 467453|B.1.106|South Africa|2020-04-04	Africa|hCoV-19/South Africa/LR00037/2020|EPI ISL 515164|C.2|South Africa|2020-07-05	0.0004166571	Africa
Africa|hCoV-19/South Africa/KRISP-0080/2020|EPI ISL 467454|B.1.106|South Africa|2020-04-01	Africa|hCoV-19/South Africa/LR00037/2020|EPI ISL 515164|C.2|South Africa|2020-07-05	0.0004164255	Africa
Africa|hCoV-19/South Africa/KRISP-0081/2020|EPI ISL 467455|B.1.106|South Africa|2020-04-06	Africa|hCoV-19/South Africa/LR00037/2020|EPI ISL 515164|C.2|South Africa|2020-07-05	0.0004164255	Africa
Africa|hCoV-19/South Africa/KRISP-0084/2020|EPI ISL 467456|B.1.106|South Africa|2020-04-05	Africa|hCoV-19/South Africa/LR00037/2020|EPI ISL 515164|C.2|South Africa|2020-07-05	0.0004164255	Africa
Africa|hCoV-19/South Africa/KRISP-0088/2020|EPI ISL 467457|B.1.106|South Africa|2020-04-07	Africa|hCoV-19/South Africa/LR00037/2020|EPI ISL 515164|C.2|South Africa|2020-07-05	0.0004164255	Africa
Africa|hCoV-19/South Africa/KRISP-0089/2020|EPI ISL 467458|B.1.106|South Africa|2020-04-05	Africa|hCoV-19/South Africa/LR00037/2020|EPI ISL 515164|C.2|South Africa|2020-07-05	0.0004249324	Africa
Africa|hCoV-19/South Africa/KRISP-0090/2020|EPI ISL 467459|B.1.106|South Africa|2020-04-03	Africa|hCoV-19/South Africa/LR00037/2020|EPI ISL 515164|C.2|South Africa|2020-07-05	0.0004264117	Africa
Africa|hCoV-19/South Africa/KRISP-0096/2020|EPI ISL 467461|B.1.106|South Africa|2020-04-01	Africa|hCoV-19/South Africa/LR00037/2020|EPI ISL 515164|C.2|South Africa|2020-07-05	0.0004198195	Africa
Africa|hCoV-19/South Africa/KRISP-0097/2020|EPI ISL 467462|B.1.106|South Africa|2020-04-01	Africa|hCoV-19/South Africa/LR00037/2020|EPI ISL 515164|C.2|South Africa|2020-07-05	0.0004167006	Africa
Africa|hCoV-19/South Africa/KRISP-0111/2020|EPI ISL 467465|B.1.106|South Africa|2020-04-01	Africa|hCoV-19/South Africa/LR00037/2020|EPI ISL 515164|C.2|South Africa|2020-07-05	0.0005227954	Africa
Africa|hCoV-19/South Africa/KRISP-0113/2020|EPI ISL 467467|B.1.106|South Africa|2020-04-05	Africa|hCoV-19/South Africa/LR00037/2020|EPI ISL 515164|C.2|South Africa|2020-07-05	0.0004511573	Africa
Africa|hCoV-19/South Africa/KRISP-0115/2020|EPI ISL 467468|B.1.5|South Africa|2020-04-04	Africa|hCoV-19/South Africa/LR00037/2020|EPI ISL 515164|C.2|South Africa|2020-07-05	0.0003817155	Africa
Africa|hCoV-19/South Africa/KRISP-0118/2020|EPI ISL 467470|B.1.106|South Africa|2020-04-01	Africa|hCoV-19/South Africa/LR00037/2020|EPI ISL 515164|C.2|South Africa|2020-07-05	0.0004164400	Africa
Africa|hCoV-19/South Africa/KRISP-0119/2020|EPI ISL 467471|B.1.5|South Africa|2020-04-01	Africa|hCoV-19/South Africa/LR00037/2020|EPI ISL 515164|C.2|South Africa|2020-07-05	0.0003817155	Africa
Africa|hCoV-19/South Africa/KRISP-012/2020|EPI ISL 421576|B.1.1.10|South Africa|2020-04-01	Africa|hCoV-19/South Africa/LR00037/2020|EPI ISL 515164|C.2|South Africa|2020-07-05	0.0003820814	Africa
Africa|hCoV-19/South Africa/KRISP-0120/2020|EPI ISL 467472|B.1.106|South Africa|2020-04-01	Africa|hCoV-19/South Africa/LR00037/2020|EPI ISL 515164|C.2|South Africa|2020-07-05	0.0004511574	Africa
Africa|hCoV-19/South Africa/KRISP-0123/2020|EPI ISL 467475|B.1.5|South Africa|2020-05-14	Africa|hCoV-19/South Africa/LR00037/2020|EPI ISL 515164|C.2|South Africa|2020-07-05	0.0004858736	Africa
Africa|hCoV-19/South Africa/KRISP-0124/2020|EPI ISL 467476|B.1.1.57|South Africa|2020-05-13	Africa|hCoV-19/South Africa/LR00037/2020|EPI ISL 515164|C.2|South Africa|2020-07-05	0.0003144853	Africa
Africa|hCoV-19/South Africa/KRISP-0125/2020|EPI ISL 467477|B.1.1.52|South Africa|2020-05-13	Africa|hCoV-19/South Africa/LR00037/2020|EPI ISL 515164|C.2|South Africa|2020-07-05	0.0003816971	Africa
Africa|hCoV-19/South Africa/KRISP-0126/2020|EPI ISL 467478|B.1.1.40|South Africa|2020-05-13	Africa|hCoV-19/South Africa/LR00037/2020|EPI ISL 515164|C.2|South Africa|2020-07-05	0.0004858263	Africa
Africa|hCoV-19/South Africa/KRISP-0127/2020|EPI ISL 467479|B.1.5.19|South Africa|2020-05-13	Africa|hCoV-19/South Africa/LR00037/2020|EPI ISL 515164|C.2|South Africa|2020-07-05	0.0004858618	Africa
Africa|hCoV-19/South Africa/KRISP-0128/2020|EPI ISL 467480|B.1.1.57|South Africa|2020-05-13	Africa|hCoV-19/South Africa/LR00037/2020|EPI ISL 515164|C.2|South Africa|2020-07-05	0.0003136525	Africa
Africa|hCoV-19/South Africa/KRISP-0129/2020|EPI ISL 467481|B.1.1.52|South Africa|2020-05-13	Africa|hCoV-19/South Africa/LR00037/2020|EPI ISL 515164|C.2|South Africa|2020-07-05	0.0004164055	Africa
Africa|hCoV-19/South Africa/KRISP-0130/2020|EPI ISL 467482|B.1.1.57|South Africa|2020-05-13	Africa|hCoV-19/South Africa/LR00037/2020|EPI ISL 515164|C.2|South Africa|2020-07-05	0.0003469828	Africa
Africa|hCoV-19/South Africa/KRISP-0131/2020|EPI ISL 467483|B.1.5|South Africa|2020-05-13	Africa|hCoV-19/South Africa/LR00037/2020|EPI ISL 515164|C.2|South Africa|2020-07-05	0.0004511590	Africa
Africa|hCoV-19/South Africa/KRISP-0132/2020|EPI ISL 467484|B.1.1.40|South Africa|2020-05-13	Africa|hCoV-19/South Africa/LR00037/2020|EPI ISL 515164|C.2|South Africa|2020-07-05	0.0003816797	Africa
Africa|hCoV-19/South Africa/KRISP-0133/2020|EPI ISL 467485|B.1.1.57|South Africa|2020-05-13	Africa|hCoV-19/South Africa/LR00037/2020|EPI ISL 515164|C.2|South Africa|2020-07-05	0.0003816969	Africa
Africa|hCoV-19/South Africa/KRISP-0134/2020|EPI ISL 467486|B.1.1.206|South Africa|2020-05-14	Africa|hCoV-19/South Africa/LR00037/2020|EPI ISL 515164|C.2|South Africa|2020-07-05	0.0003469744	Africa
Africa|hCoV-19/South Africa/KRISP-0135/2020|EPI ISL 467487|B.1.1.57|South Africa|2020-05-14	Africa|hCoV-19/South Africa/LR00037/2020|EPI ISL 515164|C.2|South Africa|2020-07-05	0.0003149364	Africa
Africa|hCoV-19/South Africa/KRISP-0136/2020|EPI ISL 467488|B.1.5|South Africa|2020-05-14	Africa|hCoV-19/South Africa/LR00037/2020|EPI ISL 515164|C.2|South Africa|2020-07-05	0.0004511686	Africa
Africa|hCoV-19/South Africa/KRISP-0137/2020|EPI ISL 467489|B.1.1.52|South Africa|2020-05-14	Africa|hCoV-19/South Africa/LR00037/2020|EPI ISL 515164|C.2|South Africa|2020-07-05	0.0003816969	Africa
Africa|hCoV-19/South Africa/KRISP-0138/2020|EPI ISL 467490|B.1.1.53|South Africa|2020-05-14	Africa|hCoV-19/South Africa/LR00037/2020|EPI ISL 515164|C.2|South Africa|2020-07-05	0.0003817062	Africa
Africa|hCoV-19/South Africa/KRISP-0139/2020|EPI ISL 467491|B.1.1|South Africa|2020-05-16	Africa|hCoV-19/South Africa/LR00037/2020|EPI ISL 515164|C.2|South Africa|2020-07-05	0.0003469900	Africa
Africa|hCoV-19/South Africa/KRISP-0143/2020|EPI ISL 467493|B.1.1.56|South Africa|2020-05-21	Africa|hCoV-19/South Africa/LR00037/2020|EPI ISL 515164|C.2|South Africa|2020-07-05	0.0003469744	Africa
Africa|hCoV-19/South Africa/KRISP-0144/2020|EPI ISL 467494|B.1.5.16|South Africa|2020-05-30	Africa|hCoV-19/South Africa/LR00037/2020|EPI ISL 515164|C.2|South Africa|2020-07-05	0.0004511683	Africa
Africa|hCoV-19/South Africa/KRISP-0145/2020|EPI ISL 467495|B.1.106|South Africa|2020-05-30	Africa|hCoV-19/South Africa/LR00037/2020|EPI ISL 515164|C.2|South Africa|2020-07-05	0.0004511370	Africa
Africa|hCoV-19/South Africa/KRISP-0148/2020|EPI ISL 467498|B.1.1|South Africa|2020-05-30	Africa|hCoV-19/South Africa/LR00037/2020|EPI ISL 515164|C.2|South Africa|2020-07-05	0.0003122845	Africa
Africa|hCoV-19/South Africa/KRISP-0149/2020|EPI ISL 467499|B.1.1|South Africa|2020-05-30	Africa|hCoV-19/South Africa/LR00037/2020|EPI ISL 515164|C.2|South Africa|2020-07-05	0.0003122704	Africa
Africa|hCoV-19/South Africa/KRISP-0150/2020|EPI ISL 467500|B.1.1.75|South Africa|2020-05-30	Africa|hCoV-19/South Africa/LR00037/2020|EPI ISL 515164|C.2|South Africa|2020-07-05	0.0004858164	Africa
Africa|hCoV-19/South Africa/KRISP-0151/2020|EPI ISL 467501|B.1.1|South Africa|2020-06-01	Africa|hCoV-19/South Africa/LR00037/2020|EPI ISL 515164|C.2|South Africa|2020-07-05	0.0003824054	Africa
Africa|hCoV-19/South Africa/KRISP-0152/2020|EPI ISL 467502|B.1.1|South Africa|2020-06-01	Africa|hCoV-19/South Africa/LR00037/2020|EPI ISL 515164|C.2|South Africa|2020-07-05	0.0003469900	Africa
Africa|hCoV-19/South Africa/KRISP-0153/2020|EPI ISL 467503|B.1.1|South Africa|2020-06-01	Africa|hCoV-19/South Africa/LR00037/2020|EPI ISL 515164|C.2|South Africa|2020-07-05	0.0003816969	Africa
Africa|hCoV-19/South Africa/KRISP-0154/2020|EPI ISL 467504|B.1.1|South Africa|2020-06-01	Africa|hCoV-19/South Africa/LR00037/2020|EPI ISL 515164|C.2|South Africa|2020-07-05	0.0002794877	Africa
Africa|hCoV-19/South Africa/KRISP-0155/2020|EPI ISL 467505|B.1.106|South Africa|2020-06-01	Africa|hCoV-19/South Africa/LR00037/2020|EPI ISL 515164|C.2|South Africa|2020-07-05	0.0004927623	Africa
Africa|hCoV-19/South Africa/KRISP-0157/2020|EPI ISL 467507|B.1.1.273|South Africa|2020-05-25	Africa|hCoV-19/South Africa/LR00037/2020|EPI ISL 515164|C.2|South Africa|2020-07-05	0.0004163966	Africa
Africa|hCoV-19/South Africa/KRISP-0158/2020|EPI ISL 467508|B.1.106|South Africa|2020-05-28	Africa|hCoV-19/South Africa/LR00037/2020|EPI ISL 515164|C.2|South Africa|2020-07-05	0.0005206112	Africa
Africa|hCoV-19/South Africa/KRISP-0159/2020|EPI ISL 467509|B.1.5|South Africa|2020-06-01	Africa|hCoV-19/South Africa/LR00037/2020|EPI ISL 515164|C.2|South Africa|2020-07-05	0.0003817155	Africa
Africa|hCoV-19/South Africa/KRISP-0160/2020|EPI ISL 467510|B.1.5|South Africa|2020-06-01	Africa|hCoV-19/South Africa/LR00037/2020|EPI ISL 515164|C.2|South Africa|2020-07-05	0.0003859742	Africa
Africa|hCoV-19/South Africa/KRISP-0161/2020|EPI ISL 467511|B.1.106|South Africa|2020-06-01	Africa|hCoV-19/South Africa/LR00037/2020|EPI ISL 515164|C.2|South Africa|2020-07-05	0.0004858722	Africa
Africa|hCoV-19/South Africa/KRISP-0165/2020|EPI ISL 467515|B.1.1|South Africa|2020-05-29	Africa|hCoV-19/South Africa/LR00037/2020|EPI ISL 515164|C.2|South Africa|2020-07-05	0.0002794487	Africa
Africa|hCoV-19/South Africa/KRISP-0166/2020|EPI ISL 467516|B.1.5|South Africa|2020-04-14	Africa|hCoV-19/South Africa/LR00037/2020|EPI ISL 515164|C.2|South Africa|2020-07-05	0.0004164445	Africa
Africa|hCoV-19/South Africa/KRISP-0167/2020|EPI ISL 467517|B.1.106|South Africa|2020-06-02	Africa|hCoV-19/South Africa/LR00037/2020|EPI ISL 515164|C.2|South Africa|2020-07-05	0.0004858718	Africa
Africa|hCoV-19/South Africa/KRISP-0168/2020|EPI ISL 467518|B.1.106|South Africa|2020-05-28	Africa|hCoV-19/South Africa/LR00037/2020|EPI ISL 515164|C.2|South Africa|2020-07-05	0.0004858718	Africa
Africa|hCoV-19/South Africa/KRISP-0169/2020|EPI ISL 467519|B.1|South Africa|2020-05-31	Africa|hCoV-19/South Africa/LR00037/2020|EPI ISL 515164|C.2|South Africa|2020-07-05	0.0004883920	Africa
Africa|hCoV-19/South Africa/KRISP-0170/2020|EPI ISL 467520|B.1.1.273|South Africa|2020-05-31	Africa|hCoV-19/South Africa/LR00037/2020|EPI ISL 515164|C.2|South Africa|2020-07-05	0.0004190426	Africa
Africa|hCoV-19/South Africa/KRISP-0174/2020|EPI ISL 467524|B.1.106|South Africa|2020-06-04	Africa|hCoV-19/South Africa/LR00037/2020|EPI ISL 515164|C.2|South Africa|2020-07-05	0.0004858718	Africa
Africa|hCoV-19/South Africa/KRISP-0175/2020|EPI ISL 482702|B.1.1.273|South Africa|2020-06-05	Africa|hCoV-19/South Africa/LR00037/2020|EPI ISL 515164|C.2|South Africa|2020-07-05	0.0004179004	Africa
Africa|hCoV-19/South Africa/KRISP-0178/2020|EPI ISL 482704|B.1.1.57|South Africa|2020-06-05	Africa|hCoV-19/South Africa/LR00037/2020|EPI ISL 515164|C.2|South Africa|2020-07-05	0.0004179237	Africa
Africa|hCoV-19/South Africa/KRISP-0179/2020|EPI ISL 482705|B.1.5.16|South Africa|2020-06-06	Africa|hCoV-19/South Africa/LR00037/2020|EPI ISL 515164|C.2|South Africa|2020-07-05	0.0005900653	Africa
Africa|hCoV-19/South Africa/KRISP-0185/2020|EPI ISL 482708|B.1.1|South Africa|2020-06-07	Africa|hCoV-19/South Africa/LR00037/2020|EPI ISL 515164|C.2|South Africa|2020-07-05	0.0003817141	Africa
Africa|hCoV-19/South Africa/KRISP-0190/2020|EPI ISL 482709|B.1.1.273|South Africa|2020-06-06	Africa|hCoV-19/South Africa/LR00037/2020|EPI ISL 515164|C.2|South Africa|2020-07-05	0.0004167292	Africa
Africa|hCoV-19/South Africa/KRISP-0191/2020|EPI ISL 482710|B.1.106|South Africa|2020-06-04	Africa|hCoV-19/South Africa/LR00037/2020|EPI ISL 515164|C.2|South Africa|2020-07-05	0.0005208770	Africa
Africa|hCoV-19/South Africa/KRISP-0193/2020|EPI ISL 482848|B.1.106|South Africa|2020-06-03	Africa|hCoV-19/South Africa/LR00037/2020|EPI ISL 515164|C.2|South Africa|2020-07-05	0.0004895407	Africa
Africa|hCoV-19/South Africa/KRISP-0194/2020|EPI ISL 482849|B.1.106|South Africa|2020-06-06	Africa|hCoV-19/South Africa/LR00037/2020|EPI ISL 515164|C.2|South Africa|2020-07-05	0.0005014268	Africa
Africa|hCoV-19/South Africa/KRISP-0195/2020|EPI ISL 482850|B.1.106|South Africa|2020-06-07	Africa|hCoV-19/South Africa/LR00037/2020|EPI ISL 515164|C.2|South Africa|2020-07-05	0.0005649569	Africa
Africa|hCoV-19/South Africa/KRISP-0196/2020|EPI ISL 482712|B.1.106|South Africa|2020-06-08	Africa|hCoV-19/South Africa/LR00037/2020|EPI ISL 515164|C.2|South Africa|2020-07-05	0.0005553054	Africa
Africa|hCoV-19/South Africa/KRISP-0197/2020|EPI ISL 482713|B.1.1.206|South Africa|2020-06-08	Africa|hCoV-19/South Africa/LR00037/2020|EPI ISL 515164|C.2|South Africa|2020-07-05	0.0003511285	Africa
Africa|hCoV-19/South Africa/KRISP-0198/2020|EPI ISL 482851|B.1.1|South Africa|2020-06-11	Africa|hCoV-19/South Africa/LR00037/2020|EPI ISL 515164|C.2|South Africa|2020-07-05	0.0003496921	Africa
Africa|hCoV-19/South Africa/KRISP-0199/2020|EPI ISL 482714|B.1.5|South Africa|2020-06-11	Africa|hCoV-19/South Africa/LR00037/2020|EPI ISL 515164|C.2|South Africa|2020-07-05	0.0005272175	Africa
Africa|hCoV-19/South Africa/KRISP-02/2020|EPI ISL 421572|B|South Africa|2020-03-23	Africa|hCoV-19/South Africa/LR00037/2020|EPI ISL 515164|C.2|South Africa|2020-07-05	0.0006746777	Africa
Africa|hCoV-19/South Africa/KRISP-0200/2020|EPI ISL 482715|B.1.5|South Africa|2020-06-11	Africa|hCoV-19/South Africa/LR00037/2020|EPI ISL 515164|C.2|South Africa|2020-07-05	0.0004912291	Africa
Africa|hCoV-19/South Africa/KRISP-0201/2020|EPI ISL 482716|B.1.1|South Africa|2020-06-11	Africa|hCoV-19/South Africa/LR00037/2020|EPI ISL 515164|C.2|South Africa|2020-07-05	0.0003122703	Africa
Africa|hCoV-19/South Africa/KRISP-0203/2020|EPI ISL 482852|B.1.1|South Africa|2020-06-11	Africa|hCoV-19/South Africa/LR00037/2020|EPI ISL 515164|C.2|South Africa|2020-07-05	0.0003469900	Africa
Africa|hCoV-19/South Africa/KRISP-0206/2020|EPI ISL 482719|B.1.5|South Africa|2020-06-11	Africa|hCoV-19/South Africa/LR00037/2020|EPI ISL 515164|C.2|South Africa|2020-07-05	0.0004871229	Africa
Africa|hCoV-19/South Africa/KRISP-0211/2020|EPI ISL 482720|B.1.5|South Africa|2020-06-11	Africa|hCoV-19/South Africa/LR00037/2020|EPI ISL 515164|C.2|South Africa|2020-07-05	0.0004513140	Africa
Africa|hCoV-19/South Africa/KRISP-0212/2020|EPI ISL 482721|B.1.5|South Africa|2020-06-11	Africa|hCoV-19/South Africa/LR00037/2020|EPI ISL 515164|C.2|South Africa|2020-07-05	0.0004525392	Africa
Africa|hCoV-19/South Africa/KRISP-0213/2020|EPI ISL 482722|B.1.5|South Africa|2020-06-11	Africa|hCoV-19/South Africa/LR00037/2020|EPI ISL 515164|C.2|South Africa|2020-07-05	0.0004167582	Africa
Africa|hCoV-19/South Africa/KRISP-0214/2020|EPI ISL 482723|B.1.5|South Africa|2020-06-11	Africa|hCoV-19/South Africa/LR00037/2020|EPI ISL 515164|C.2|South Africa|2020-07-05	0.0005228613	Africa
Africa|hCoV-19/South Africa/KRISP-0224/2020|EPI ISL 482724|B.1.144|South Africa|2020-06-11	Africa|hCoV-19/South Africa/LR00037/2020|EPI ISL 515164|C.2|South Africa|2020-07-05	0.0004216337	Africa
Africa|hCoV-19/South Africa/KRISP-0243/2020|EPI ISL 482725|B.1.140|South Africa|2020-06-14	Africa|hCoV-19/South Africa/LR00037/2020|EPI ISL 515164|C.2|South Africa|2020-07-05	0.0005700571	Africa
Africa|hCoV-19/South Africa/KRISP-0245/2020|EPI ISL 482726|B.1.144|South Africa|2020-06-14	Africa|hCoV-19/South Africa/LR00037/2020|EPI ISL 515164|C.2|South Africa|2020-07-05	0.0004511376	Africa
Africa|hCoV-19/South Africa/KRISP-0255/2020|EPI ISL 482728|B.1.5|South Africa|2020-06-14	Africa|hCoV-19/South Africa/LR00037/2020|EPI ISL 515164|C.2|South Africa|2020-07-05	0.0004561660	Africa
Africa|hCoV-19/South Africa/KRISP-0259/2020|EPI ISL 482729|B.1|South Africa|2020-06-15	Africa|hCoV-19/South Africa/LR00037/2020|EPI ISL 515164|C.2|South Africa|2020-07-05	0.0005299984	Africa
Africa|hCoV-19/South Africa/KRISP-0260/2020|EPI ISL 482730|B.1.140|South Africa|2020-06-15	Africa|hCoV-19/South Africa/LR00037/2020|EPI ISL 515164|C.2|South Africa|2020-07-05	0.0006708970	Africa
Africa|hCoV-19/South Africa/KRISP-0261/2020|EPI ISL 482731|B.1.5|South Africa|2020-06-15	Africa|hCoV-19/South Africa/LR00037/2020|EPI ISL 515164|C.2|South Africa|2020-07-05	0.0005273372	Africa
Africa|hCoV-19/South Africa/KRISP-0266/2020|EPI ISL 482853|B.1.1|South Africa|2020-06-17	Africa|hCoV-19/South Africa/LR00037/2020|EPI ISL 515164|C.2|South Africa|2020-07-05	0.0004511562	Africa
Africa|hCoV-19/South Africa/KRISP-0267/2020|EPI ISL 482854|A|South Africa|2020-06-17	Africa|hCoV-19/South Africa/LR00037/2020|EPI ISL 515164|C.2|South Africa|2020-07-05	0.0010867039	Africa
Africa|hCoV-19/South Africa/KRISP-0268/2020|EPI ISL 482855|B.1.1.117|South Africa|2020-06-17	Africa|hCoV-19/South Africa/LR00037/2020|EPI ISL 515164|C.2|South Africa|2020-07-05	0.0004215893	Africa
Africa|hCoV-19/South Africa/KRISP-0269/2020|EPI ISL 482856|B.1.5|South Africa|2020-06-17	Africa|hCoV-19/South Africa/LR00037/2020|EPI ISL 515164|C.2|South Africa|2020-07-05	0.0005256405	Africa
Africa|hCoV-19/South Africa/KRISP-0270/2020|EPI ISL 482857|B.1.1.117|South Africa|2020-06-17	Africa|hCoV-19/South Africa/LR00037/2020|EPI ISL 515164|C.2|South Africa|2020-07-05	0.0004205256	Africa
Africa|hCoV-19/South Africa/KRISP-0271/2020|EPI ISL 482858|B.1.1|South Africa|2020-06-17	Africa|hCoV-19/South Africa/LR00037/2020|EPI ISL 515164|C.2|South Africa|2020-07-05	0.0004929781	Africa
Africa|hCoV-19/South Africa/KRISP-0272/2020|EPI ISL 482859|B.1.1|South Africa|2020-06-17	Africa|hCoV-19/South Africa/LR00037/2020|EPI ISL 515164|C.2|South Africa|2020-07-05	0.0003519103	Africa
Africa|hCoV-19/South Africa/KRISP-0273/2020|EPI ISL 482860|B.1.1.57|South Africa|2020-06-18	Africa|hCoV-19/South Africa/LR00037/2020|EPI ISL 515164|C.2|South Africa|2020-07-05	0.0005303394	Africa
Africa|hCoV-19/South Africa/KRISP-0274/2020|EPI ISL 482861|B.1.1.57|South Africa|2020-06-18	Africa|hCoV-19/South Africa/LR00037/2020|EPI ISL 515164|C.2|South Africa|2020-07-05	0.0005250688	Africa
Africa|hCoV-19/South Africa/KRISP-0275/2020|EPI ISL 482862|B.1.1|South Africa|2020-06-18	Africa|hCoV-19/South Africa/LR00037/2020|EPI ISL 515164|C.2|South Africa|2020-07-05	0.0003477833	Africa
Africa|hCoV-19/South Africa/KRISP-0276/2020|EPI ISL 482863|B.1.1.57|South Africa|2020-06-18	Africa|hCoV-19/South Africa/LR00037/2020|EPI ISL 515164|C.2|South Africa|2020-07-05	0.0005306021	Africa
Africa|hCoV-19/South Africa/KRISP-0277/2020|EPI ISL 482864|B.1.1.273|South Africa|2020-06-16	Africa|hCoV-19/South Africa/LR00037/2020|EPI ISL 515164|C.2|South Africa|2020-07-05	0.0005643071	Africa
Africa|hCoV-19/South Africa/KRISP-0278/2020|EPI ISL 482865|B.1.1.75|South Africa|2020-06-16	Africa|hCoV-19/South Africa/LR00037/2020|EPI ISL 515164|C.2|South Africa|2020-07-05	0.0004189299	Africa
Africa|hCoV-19/South Africa/KRISP-0279/2020|EPI ISL 482866|B.1.1.56|South Africa|2020-06-16	Africa|hCoV-19/South Africa/LR00037/2020|EPI ISL 515164|C.2|South Africa|2020-07-05	0.0004595544	Africa
Africa|hCoV-19/South Africa/KRISP-0280/2020|EPI ISL 482867|B.1.1.206|South Africa|2020-06-16	Africa|hCoV-19/South Africa/LR00037/2020|EPI ISL 515164|C.2|South Africa|2020-07-05	0.0003816799	Africa
Africa|hCoV-19/South Africa/KRISP-0281/2020|EPI ISL 482868|B.1.1.206|South Africa|2020-06-16	Africa|hCoV-19/South Africa/LR00037/2020|EPI ISL 515164|C.2|South Africa|2020-07-05	0.0003903471	Africa
Africa|hCoV-19/South Africa/KRISP-0282/2020|EPI ISL 482869|B.1.1.206|South Africa|2020-06-16	Africa|hCoV-19/South Africa/LR00037/2020|EPI ISL 515164|C.2|South Africa|2020-07-05	0.0004226780	Africa
Africa|hCoV-19/South Africa/KRISP-0283/2020|EPI ISL 482870|B.1.1.206|South Africa|2020-06-16	Africa|hCoV-19/South Africa/LR00037/2020|EPI ISL 515164|C.2|South Africa|2020-07-05	0.0004282270	Africa
Africa|hCoV-19/South Africa/KRISP-0284/2020|EPI ISL 482871|B.1.1.206|South Africa|2020-06-16	Africa|hCoV-19/South Africa/LR00037/2020|EPI ISL 515164|C.2|South Africa|2020-07-05	0.0004542673	Africa
Africa|hCoV-19/South Africa/KRISP-0285/2020|EPI ISL 482872|B.1.1.206|South Africa|2020-06-16	Africa|hCoV-19/South Africa/LR00037/2020|EPI ISL 515164|C.2|South Africa|2020-07-05	0.0004230351	Africa
Africa|hCoV-19/South Africa/KRISP-0286/2020|EPI ISL 487277|B.1.1|South Africa|2020-06-26	Africa|hCoV-19/South Africa/LR00037/2020|EPI ISL 515164|C.2|South Africa|2020-07-05	0.0003122706	Africa
Africa|hCoV-19/South Africa/KRISP-0287/2020|EPI ISL 487278|B.1.1.84|South Africa|2020-06-26	Africa|hCoV-19/South Africa/LR00037/2020|EPI ISL 515164|C.2|South Africa|2020-07-05	0.0003476740	Africa
Africa|hCoV-19/South Africa/KRISP-0288/2020|EPI ISL 487279|B.1.140|South Africa|2020-06-26	Africa|hCoV-19/South Africa/LR00037/2020|EPI ISL 515164|C.2|South Africa|2020-07-05	0.0005308800	Africa
Africa|hCoV-19/South Africa/KRISP-0290/2020|EPI ISL 487280|B.1.1.84|South Africa|2020-06-26	Africa|hCoV-19/South Africa/LR00037/2020|EPI ISL 515164|C.2|South Africa|2020-07-05	0.0003819846	Africa
Africa|hCoV-19/South Africa/KRISP-0291/2020|EPI ISL 487281|B.1.1.84|South Africa|2020-06-26	Africa|hCoV-19/South Africa/LR00037/2020|EPI ISL 515164|C.2|South Africa|2020-07-05	0.0004519728	Africa
Africa|hCoV-19/South Africa/KRISP-0293/2020|EPI ISL 487282|B.1.5|South Africa|2020-06-25	Africa|hCoV-19/South Africa/LR00037/2020|EPI ISL 515164|C.2|South Africa|2020-07-05	0.0006074658	Africa
Africa|hCoV-19/South Africa/KRISP-0296/2020|EPI ISL 487284|B.1.1.57|South Africa|2020-06-26	Africa|hCoV-19/South Africa/LR00037/2020|EPI ISL 515164|C.2|South Africa|2020-07-05	0.0003530161	Africa
Africa|hCoV-19/South Africa/KRISP-0297/2020|EPI ISL 487285|B.1.1.84|South Africa|2020-06-26	Africa|hCoV-19/South Africa/LR00037/2020|EPI ISL 515164|C.2|South Africa|2020-07-05	0.0003509554	Africa
Africa|hCoV-19/South Africa/KRISP-0299/2020|EPI ISL 487287|B.1.140|South Africa|2020-06-25	Africa|hCoV-19/South Africa/LR00037/2020|EPI ISL 515164|C.2|South Africa|2020-07-05	0.0004903702	Africa
Africa|hCoV-19/South Africa/KRISP-0300/2020|EPI ISL 487288|B.1.140|South Africa|2020-06-25	Africa|hCoV-19/South Africa/LR00037/2020|EPI ISL 515164|C.2|South Africa|2020-07-05	0.0005206126	Africa
Africa|hCoV-19/South Africa/KRISP-0302/2020|EPI ISL 487289|B.1.5|South Africa|2020-06-24	Africa|hCoV-19/South Africa/LR00037/2020|EPI ISL 515164|C.2|South Africa|2020-07-05	0.0005710508	Africa
Africa|hCoV-19/South Africa/KRISP-0303/2020|EPI ISL 487348|B.1.144|South Africa|2020-06-25	Africa|hCoV-19/South Africa/LR00037/2020|EPI ISL 515164|C.2|South Africa|2020-07-05	0.0005610620	Africa
Africa|hCoV-19/South Africa/KRISP-0305/2020|EPI ISL 487291|B.1.1.206|South Africa|2020-06-24	Africa|hCoV-19/South Africa/LR00037/2020|EPI ISL 515164|C.2|South Africa|2020-07-05	0.0005071764	Africa
Africa|hCoV-19/South Africa/KRISP-0308/2020|EPI ISL 487292|C.1|South Africa|2020-06-24	Africa|hCoV-19/South Africa/LR00037/2020|EPI ISL 515164|C.2|South Africa|2020-07-05	0.0002789348	Africa
Africa|hCoV-19/South Africa/KRISP-0309/2020|EPI ISL 487293|C.1|South Africa|2020-06-24	Africa|hCoV-19/South Africa/LR00037/2020|EPI ISL 515164|C.2|South Africa|2020-07-05	0.0002489427	Africa
Africa|hCoV-19/South Africa/KRISP-0310/2020|EPI ISL 487294|C.1|South Africa|2020-06-24	Africa|hCoV-19/South Africa/LR00037/2020|EPI ISL 515164|C.2|South Africa|2020-07-05	0.0002806894	Africa
Africa|hCoV-19/South Africa/KRISP-0312/2020|EPI ISL 487295|B.1.1.62|South Africa|2020-06-24	Africa|hCoV-19/South Africa/LR00037/2020|EPI ISL 515164|C.2|South Africa|2020-07-05	0.0003485137	Africa
Africa|hCoV-19/South Africa/KRISP-0318/2020|EPI ISL 487297|B.1.1.206|South Africa|2020-06-23	Africa|hCoV-19/South Africa/LR00037/2020|EPI ISL 515164|C.2|South Africa|2020-07-05	0.0003818693	Africa
Africa|hCoV-19/South Africa/KRISP-0321/2020|EPI ISL 487298|B.1.1.206|South Africa|2020-06-24	Africa|hCoV-19/South Africa/LR00037/2020|EPI ISL 515164|C.2|South Africa|2020-07-05	0.0004594085	Africa
Africa|hCoV-19/South Africa/KRISP-0322/2020|EPI ISL 487299|B.1.1.288|South Africa|2020-06-24	Africa|hCoV-19/South Africa/LR00037/2020|EPI ISL 515164|C.2|South Africa|2020-07-05	0.0003207721	Africa
Africa|hCoV-19/South Africa/KRISP-0323/2020|EPI ISL 487300|B.1.1.288|South Africa|2020-06-24	Africa|hCoV-19/South Africa/LR00037/2020|EPI ISL 515164|C.2|South Africa|2020-07-05	0.0003175358	Africa
Africa|hCoV-19/South Africa/KRISP-0327/2020|EPI ISL 487301|C.1|South Africa|2020-06-24	Africa|hCoV-19/South Africa/LR00037/2020|EPI ISL 515164|C.2|South Africa|2020-07-05	0.0002868992	Africa
Africa|hCoV-19/South Africa/KRISP-0331/2020|EPI ISL 487302|B.1.1.206|South Africa|2020-06-24	Africa|hCoV-19/South Africa/LR00037/2020|EPI ISL 515164|C.2|South Africa|2020-07-05	0.0004238163	Africa
Africa|hCoV-19/South Africa/KRISP-0332/2020|EPI ISL 487303|C.1|South Africa|2020-06-24	Africa|hCoV-19/South Africa/LR00037/2020|EPI ISL 515164|C.2|South Africa|2020-07-05	0.0002471157	Africa
Africa|hCoV-19/South Africa/KRISP-0336/2020|EPI ISL 487304|B.1.1.273|South Africa|2020-06-18	Africa|hCoV-19/South Africa/LR00037/2020|EPI ISL 515164|C.2|South Africa|2020-07-05	0.0005205755	Africa
Africa|hCoV-19/South Africa/KRISP-0337/2020|EPI ISL 495517|B.1.1.273|South Africa|2020-06-18	Africa|hCoV-19/South Africa/LR00037/2020|EPI ISL 515164|C.2|South Africa|2020-07-05	0.0005319260	Africa
Africa|hCoV-19/South Africa/KRISP-0338/2020|EPI ISL 487305|B.1.1.273|South Africa|2020-06-18	Africa|hCoV-19/South Africa/LR00037/2020|EPI ISL 515164|C.2|South Africa|2020-07-05	0.0004897119	Africa
Africa|hCoV-19/South Africa/KRISP-0339/2020|EPI ISL 487306|B.1.1.273|South Africa|2020-06-18	Africa|hCoV-19/South Africa/LR00037/2020|EPI ISL 515164|C.2|South Africa|2020-07-05	0.0004993172	Africa
Africa|hCoV-19/South Africa/KRISP-0340/2020|EPI ISL 487307|B.1.1.273|South Africa|2020-06-17	Africa|hCoV-19/South Africa/LR00037/2020|EPI ISL 515164|C.2|South Africa|2020-07-05	0.0004951155	Africa
Africa|hCoV-19/South Africa/KRISP-0342/2020|EPI ISL 495518|B.1.1.206|South Africa|2020-06-18	Africa|hCoV-19/South Africa/LR00037/2020|EPI ISL 515164|C.2|South Africa|2020-07-05	0.0005034385	Africa
Africa|hCoV-19/South Africa/KRISP-0343/2020|EPI ISL 495519|H.1|South Africa|2020-06-18	Africa|hCoV-19/South Africa/LR00037/2020|EPI ISL 515164|C.2|South Africa|2020-07-05	0.0003848265	Africa
Africa|hCoV-19/South Africa/KRISP-0344/2020|EPI ISL 495520|C.1|South Africa|2020-06-20	Africa|hCoV-19/South Africa/LR00037/2020|EPI ISL 515164|C.2|South Africa|2020-07-05	0.0003832243	Africa
Africa|hCoV-19/South Africa/KRISP-0346/2020|EPI ISL 495521|B.1.140|South Africa|2020-06-18	Africa|hCoV-19/South Africa/LR00037/2020|EPI ISL 515164|C.2|South Africa|2020-07-05	0.0005654835	Africa
Africa|hCoV-19/South Africa/KRISP-0347/2020|EPI ISL 487308|B.1.1.206|South Africa|2020-06-18	Africa|hCoV-19/South Africa/LR00037/2020|EPI ISL 515164|C.2|South Africa|2020-07-05	0.0004858485	Africa
Africa|hCoV-19/South Africa/KRISP-0348/2020|EPI ISL 487309|B.1.144|South Africa|2020-06-18	Africa|hCoV-19/South Africa/LR00037/2020|EPI ISL 515164|C.2|South Africa|2020-07-05	0.0005333201	Africa
Africa|hCoV-19/South Africa/KRISP-0349/2020|EPI ISL 487310|B.1.1.206|South Africa|2020-06-17	Africa|hCoV-19/South Africa/LR00037/2020|EPI ISL 515164|C.2|South Africa|2020-07-05	0.0003496919	Africa
Africa|hCoV-19/South Africa/KRISP-0350/2020|EPI ISL 487311|B.1.1.206|South Africa|2020-06-17	Africa|hCoV-19/South Africa/LR00037/2020|EPI ISL 515164|C.2|South Africa|2020-07-05	0.0003473117	Africa
Africa|hCoV-19/South Africa/KRISP-0352/2020|EPI ISL 487312|B.1.1.206|South Africa|2020-06-17	Africa|hCoV-19/South Africa/LR00037/2020|EPI ISL 515164|C.2|South Africa|2020-07-05	0.0003472154	Africa
Africa|hCoV-19/South Africa/KRISP-0356/2020|EPI ISL 487313|B.1.5|South Africa|2020-06-25	Africa|hCoV-19/South Africa/LR00037/2020|EPI ISL 515164|C.2|South Africa|2020-07-05	0.0005937825	Africa
Africa|hCoV-19/South Africa/KRISP-0360/2020|EPI ISL 487314|C.1|South Africa|2020-06-19	Africa|hCoV-19/South Africa/LR00037/2020|EPI ISL 515164|C.2|South Africa|2020-07-05	0.0002775736	Africa
Africa|hCoV-19/South Africa/KRISP-0361/2020|EPI ISL 487315|B.1.1.206|South Africa|2020-06-18	Africa|hCoV-19/South Africa/LR00037/2020|EPI ISL 515164|C.2|South Africa|2020-07-05	0.0004641648	Africa
Africa|hCoV-19/South Africa/KRISP-0365/2020|EPI ISL 487316|B.1.1.84|South Africa|2020-06-25	Africa|hCoV-19/South Africa/LR00037/2020|EPI ISL 515164|C.2|South Africa|2020-07-05	0.0003816895	Africa
Africa|hCoV-19/South Africa/KRISP-0366/2020|EPI ISL 487317|B.1.1|South Africa|2020-06-18	Africa|hCoV-19/South Africa/LR00037/2020|EPI ISL 515164|C.2|South Africa|2020-07-05	0.0002848914	Africa
Africa|hCoV-19/South Africa/KRISP-0367/2020|EPI ISL 487318|B.1.1.273|South Africa|2020-06-25	Africa|hCoV-19/South Africa/LR00037/2020|EPI ISL 515164|C.2|South Africa|2020-07-05	0.0004858171	Africa
Africa|hCoV-19/South Africa/KRISP-0368/2020|EPI ISL 487319|B.1.1|South Africa|2020-06-18	Africa|hCoV-19/South Africa/LR00037/2020|EPI ISL 515164|C.2|South Africa|2020-07-05	0.0003122780	Africa
Africa|hCoV-19/South Africa/KRISP-0369/2020|EPI ISL 487320|B.1.1.84|South Africa|2020-06-25	Africa|hCoV-19/South Africa/LR00037/2020|EPI ISL 515164|C.2|South Africa|2020-07-05	0.0003816797	Africa
Africa|hCoV-19/South Africa/KRISP-0370/2020|EPI ISL 487321|B.1.140|South Africa|2020-06-25	Africa|hCoV-19/South Africa/LR00037/2020|EPI ISL 515164|C.2|South Africa|2020-07-05	0.0005553573	Africa
Africa|hCoV-19/South Africa/KRISP-0372/2020|EPI ISL 487323|B.1.106|South Africa|2020-06-19	Africa|hCoV-19/South Africa/LR00037/2020|EPI ISL 515164|C.2|South Africa|2020-07-05	0.0004903764	Africa
Africa|hCoV-19/South Africa/KRISP-0373/2020|EPI ISL 487324|B.1.106|South Africa|2020-06-19	Africa|hCoV-19/South Africa/LR00037/2020|EPI ISL 515164|C.2|South Africa|2020-07-05	0.0005205885	Africa
Africa|hCoV-19/South Africa/KRISP-0375/2020|EPI ISL 487325|B.1.140|South Africa|2020-06-25	Africa|hCoV-19/South Africa/LR00037/2020|EPI ISL 515164|C.2|South Africa|2020-07-05	0.0005595123	Africa
Africa|hCoV-19/South Africa/KRISP-0376/2020|EPI ISL 487326|B.1.5|South Africa|2020-06-22	Africa|hCoV-19/South Africa/LR00037/2020|EPI ISL 515164|C.2|South Africa|2020-07-05	0.0004177589	Africa
Africa|hCoV-19/South Africa/KRISP-0377/2020|EPI ISL 495522|B.1.1|South Africa|2020-06-22	Africa|hCoV-19/South Africa/LR00037/2020|EPI ISL 515164|C.2|South Africa|2020-07-05	0.0003265676	Africa
Africa|hCoV-19/South Africa/KRISP-0378/2020|EPI ISL 487327|B.1.1.84|South Africa|2020-06-22	Africa|hCoV-19/South Africa/LR00037/2020|EPI ISL 515164|C.2|South Africa|2020-07-05	0.0003935865	Africa
Africa|hCoV-19/South Africa/KRISP-0380/2020|EPI ISL 487328|B.1.1.84|South Africa|2020-06-25	Africa|hCoV-19/South Africa/LR00037/2020|EPI ISL 515164|C.2|South Africa|2020-07-05	0.0003473239	Africa
Africa|hCoV-19/South Africa/KRISP-0382/2020|EPI ISL 495523|B.1.140|South Africa|2020-06-25	Africa|hCoV-19/South Africa/LR00037/2020|EPI ISL 515164|C.2|South Africa|2020-07-05	0.0005389021	Africa
Africa|hCoV-19/South Africa/KRISP-0383/2020|EPI ISL 495524|B.1.140|South Africa|2020-06-25	Africa|hCoV-19/South Africa/LR00037/2020|EPI ISL 515164|C.2|South Africa|2020-07-05	0.0007005412	Africa
Africa|hCoV-19/South Africa/KRISP-0384/2020|EPI ISL 495525|B.1.140|South Africa|2020-06-25	Africa|hCoV-19/South Africa/LR00037/2020|EPI ISL 515164|C.2|South Africa|2020-07-05	0.0005340354	Africa
Africa|hCoV-19/South Africa/KRISP-0386/2020|EPI ISL 487329|B.1.1.62|South Africa|2020-07-01	Africa|hCoV-19/South Africa/LR00037/2020|EPI ISL 515164|C.2|South Africa|2020-07-05	0.0003470054	Africa
Africa|hCoV-19/South Africa/KRISP-0387/2020|EPI ISL 487330|B.1.1.99|South Africa|2020-07-01	Africa|hCoV-19/South Africa/LR00037/2020|EPI ISL 515164|C.2|South Africa|2020-07-05	0.0004164112	Africa
Africa|hCoV-19/South Africa/KRISP-0388/2020|EPI ISL 487331|B.1.140|South Africa|2020-07-01	Africa|hCoV-19/South Africa/LR00037/2020|EPI ISL 515164|C.2|South Africa|2020-07-05	0.0005245449	Africa
Africa|hCoV-19/South Africa/KRISP-0389/2020|EPI ISL 487332|C.9|South Africa|2020-07-01	Africa|hCoV-19/South Africa/LR00037/2020|EPI ISL 515164|C.2|South Africa|2020-07-05	0.0002775861	Africa
Africa|hCoV-19/South Africa/KRISP-0390/2020|EPI ISL 487333|C.2|South Africa|2020-07-01	Africa|hCoV-19/South Africa/LR00037/2020|EPI ISL 515164|C.2|South Africa|2020-07-05	0.0001390536	Africa
Africa|hCoV-19/South Africa/KRISP-0391/2020|EPI ISL 487334|B.1.1.206|South Africa|2020-07-01	Africa|hCoV-19/South Africa/LR00037/2020|EPI ISL 515164|C.2|South Africa|2020-07-05	0.0003469865	Africa
Africa|hCoV-19/South Africa/KRISP-0392/2020|EPI ISL 487335|B.1.5.19|South Africa|2020-07-01	Africa|hCoV-19/South Africa/LR00037/2020|EPI ISL 515164|C.2|South Africa|2020-07-05	0.0004323135	Africa
Africa|hCoV-19/South Africa/KRISP-0393/2020|EPI ISL 487336|C.6|South Africa|2020-07-01	Africa|hCoV-19/South Africa/LR00037/2020|EPI ISL 515164|C.2|South Africa|2020-07-05	0.0002081740	Africa
Africa|hCoV-19/South Africa/KRISP-0394/2020|EPI ISL 487337|B.1.5.19|South Africa|2020-07-01	Africa|hCoV-19/South Africa/LR00037/2020|EPI ISL 515164|C.2|South Africa|2020-07-05	0.0004858769	Africa
Africa|hCoV-19/South Africa/KRISP-0395/2020|EPI ISL 487338|C.2|South Africa|2020-07-01	Africa|hCoV-19/South Africa/LR00037/2020|EPI ISL 515164|C.2|South Africa|2020-07-05	0.0001040699	Africa
Africa|hCoV-19/South Africa/KRISP-0396/2020|EPI ISL 487339|C.1|South Africa|2020-07-01	Africa|hCoV-19/South Africa/LR00037/2020|EPI ISL 515164|C.2|South Africa|2020-07-05	0.0002777413	Africa
Africa|hCoV-19/South Africa/KRISP-0397/2020|EPI ISL 487340|B.1.5|South Africa|2020-07-01	Africa|hCoV-19/South Africa/LR00037/2020|EPI ISL 515164|C.2|South Africa|2020-07-05	0.0004858618	Africa
Africa|hCoV-19/South Africa/KRISP-0398/2020|EPI ISL 487341|B.1.1.206|South Africa|2020-07-01	Africa|hCoV-19/South Africa/LR00037/2020|EPI ISL 515164|C.2|South Africa|2020-07-05	0.0003895768	Africa
Africa|hCoV-19/South Africa/KRISP-04/2020|EPI ISL 436684|B.1.1.273|South Africa|2020-03-31	Africa|hCoV-19/South Africa/LR00037/2020|EPI ISL 515164|C.2|South Africa|2020-07-05	0.0003478434	Africa
Africa|hCoV-19/South Africa/KRISP-0402/2020|EPI ISL 495527|B.1.140|South Africa|2020-06-23	Africa|hCoV-19/South Africa/LR00037/2020|EPI ISL 515164|C.2|South Africa|2020-07-05	0.0005914897	Africa
Africa|hCoV-19/South Africa/KRISP-0403/2020|EPI ISL 495528|C.1|South Africa|2020-06-23	Africa|hCoV-19/South Africa/LR00037/2020|EPI ISL 515164|C.2|South Africa|2020-07-05	0.0002096991	Africa
Africa|hCoV-19/South Africa/KRISP-0404/2020|EPI ISL 495529|B.1.1.206|South Africa|2020-06-24	Africa|hCoV-19/South Africa/LR00037/2020|EPI ISL 515164|C.2|South Africa|2020-07-05	0.0003816969	Africa
Africa|hCoV-19/South Africa/KRISP-0405/2020|EPI ISL 495530|B.1.140|South Africa|2020-06-23	Africa|hCoV-19/South Africa/LR00037/2020|EPI ISL 515164|C.2|South Africa|2020-07-05	0.0005900937	Africa
Africa|hCoV-19/South Africa/KRISP-0406/2020|EPI ISL 495531|B.1.1.206|South Africa|2020-06-22	Africa|hCoV-19/South Africa/LR00037/2020|EPI ISL 515164|C.2|South Africa|2020-07-05	0.0004255234	Africa
Africa|hCoV-19/South Africa/KRISP-0407/2020|EPI ISL 495532|B.1.5|South Africa|2020-06-24	Africa|hCoV-19/South Africa/LR00037/2020|EPI ISL 515164|C.2|South Africa|2020-07-05	0.0004231587	Africa
Africa|hCoV-19/South Africa/KRISP-0408/2020|EPI ISL 495533|B.1.140|South Africa|2020-06-23	Africa|hCoV-19/South Africa/LR00037/2020|EPI ISL 515164|C.2|South Africa|2020-07-05	0.0005044678	Africa
Africa|hCoV-19/South Africa/KRISP-0409/2020|EPI ISL 495534|C.1|South Africa|2020-06-23	Africa|hCoV-19/South Africa/LR00037/2020|EPI ISL 515164|C.2|South Africa|2020-07-05	0.0002081712	Africa
Africa|hCoV-19/South Africa/KRISP-0410/2020|EPI ISL 495535|B.1.140|South Africa|2020-07-02	Africa|hCoV-19/South Africa/LR00037/2020|EPI ISL 515164|C.2|South Africa|2020-07-05	0.0006248029	Africa
Africa|hCoV-19/South Africa/KRISP-0411/2020|EPI ISL 495536|B.1.1.206|South Africa|2020-07-02	Africa|hCoV-19/South Africa/LR00037/2020|EPI ISL 515164|C.2|South Africa|2020-07-05	0.0004511261	Africa
Africa|hCoV-19/South Africa/KRISP-0412/2020|EPI ISL 495537|B.1.1.206|South Africa|2020-07-02	Africa|hCoV-19/South Africa/LR00037/2020|EPI ISL 515164|C.2|South Africa|2020-07-05	0.0004858382	Africa
Africa|hCoV-19/South Africa/KRISP-0413/2020|EPI ISL 495538|B.1.1.40|South Africa|2020-07-02	Africa|hCoV-19/South Africa/LR00037/2020|EPI ISL 515164|C.2|South Africa|2020-07-05	0.0004511260	Africa
Africa|hCoV-19/South Africa/KRISP-0414/2020|EPI ISL 495539|B.1.140|South Africa|2020-07-02	Africa|hCoV-19/South Africa/LR00037/2020|EPI ISL 515164|C.2|South Africa|2020-07-05	0.0005553323	Africa
Africa|hCoV-19/South Africa/KRISP-0415/2020|EPI ISL 495540|B.1.140|South Africa|2020-07-02	Africa|hCoV-19/South Africa/LR00037/2020|EPI ISL 515164|C.2|South Africa|2020-07-05	0.0005900528	Africa
Africa|hCoV-19/South Africa/KRISP-0417/2020|EPI ISL 495541|B.1.1.62|South Africa|2020-07-02	Africa|hCoV-19/South Africa/LR00037/2020|EPI ISL 515164|C.2|South Africa|2020-07-05	0.0004164341	Africa
Africa|hCoV-19/South Africa/KRISP-0418/2020|EPI ISL 495542|B.1.1.206|South Africa|2020-07-02	Africa|hCoV-19/South Africa/LR00037/2020|EPI ISL 515164|C.2|South Africa|2020-07-05	0.0005205391	Africa
Africa|hCoV-19/South Africa/KRISP-0420/2020|EPI ISL 495543|C.9|South Africa|2020-07-01	Africa|hCoV-19/South Africa/LR00037/2020|EPI ISL 515164|C.2|South Africa|2020-07-05	0.0002781554	Africa
Africa|hCoV-19/South Africa/KRISP-0421/2020|EPI ISL 495544|B.1.1|South Africa|2020-07-01	Africa|hCoV-19/South Africa/LR00037/2020|EPI ISL 515164|C.2|South Africa|2020-07-05	0.0004175208	Africa
Africa|hCoV-19/South Africa/KRISP-0423/2020|EPI ISL 495545|B.1.140|South Africa|2020-07-01	Africa|hCoV-19/South Africa/LR00037/2020|EPI ISL 515164|C.2|South Africa|2020-07-05	0.0004947540	Africa
Africa|hCoV-19/South Africa/KRISP-0426/2020|EPI ISL 495546|B.1.1.206|South Africa|2020-07-01	Africa|hCoV-19/South Africa/LR00037/2020|EPI ISL 515164|C.2|South Africa|2020-07-05	0.0004860117	Africa
Africa|hCoV-19/South Africa/KRISP-0436/2020|EPI ISL 498055|B.1.1|South Africa|2020-07-01	Africa|hCoV-19/South Africa/LR00037/2020|EPI ISL 515164|C.2|South Africa|2020-07-05	0.0004511260	Africa
Africa|hCoV-19/South Africa/KRISP-0445/2020|EPI ISL 498058|H.1|South Africa|2020-06-30	Africa|hCoV-19/South Africa/LR00037/2020|EPI ISL 515164|C.2|South Africa|2020-07-05	0.0003532619	Africa
Africa|hCoV-19/South Africa/KRISP-0446/2020|EPI ISL 498059|B.1.5|South Africa|2020-06-30	Africa|hCoV-19/South Africa/LR00037/2020|EPI ISL 515164|C.2|South Africa|2020-07-05	0.0003536699	Africa
Africa|hCoV-19/South Africa/KRISP-045/2020|EPI ISL 436686|B.1.1.1|South Africa|2020-03-27	Africa|hCoV-19/South Africa/LR00037/2020|EPI ISL 515164|C.2|South Africa|2020-07-05	0.0001734725	Africa
Africa|hCoV-19/South Africa/KRISP-0458/2020|EPI ISL 495549|B.1.1|South Africa|2020-07-02	Africa|hCoV-19/South Africa/LR00037/2020|EPI ISL 515164|C.2|South Africa|2020-07-05	0.0004180486	Africa
Africa|hCoV-19/South Africa/KRISP-0460/2020|EPI ISL 495550|B.1.106|South Africa|2020-07-02	Africa|hCoV-19/South Africa/LR00037/2020|EPI ISL 515164|C.2|South Africa|2020-07-05	0.0004861148	Africa
Africa|hCoV-19/South Africa/KRISP-0462/2020|EPI ISL 495552|B.1.106|South Africa|2020-07-02	Africa|hCoV-19/South Africa/LR00037/2020|EPI ISL 515164|C.2|South Africa|2020-07-05	0.0004912133	Africa
Africa|hCoV-19/South Africa/KRISP-0464/2020|EPI ISL 495553|B.1.5|South Africa|2020-06-30	Africa|hCoV-19/South Africa/LR00037/2020|EPI ISL 515164|C.2|South Africa|2020-07-05	0.0005116192	Africa
Africa|hCoV-19/South Africa/KRISP-0469/2020|EPI ISL 495555|H.1|South Africa|2020-07-06	Africa|hCoV-19/South Africa/LR00037/2020|EPI ISL 515164|C.2|South Africa|2020-07-05	0.0003864383	Africa
Africa|hCoV-19/South Africa/KRISP-0474/2020|EPI ISL 495557|H.1|South Africa|2020-07-06	Africa|hCoV-19/South Africa/LR00037/2020|EPI ISL 515164|C.2|South Africa|2020-07-05	0.0003817060	Africa
Africa|hCoV-19/South Africa/KRISP-0475/2020|EPI ISL 495558|H.1|South Africa|2020-07-06	Africa|hCoV-19/South Africa/LR00037/2020|EPI ISL 515164|C.2|South Africa|2020-07-05	0.0003845075	Africa
Africa|hCoV-19/South Africa/KRISP-0478/2020|EPI ISL 495559|B.1.1|South Africa|2020-07-05	Africa|hCoV-19/South Africa/LR00037/2020|EPI ISL 515164|C.2|South Africa|2020-07-05	0.0002780019	Africa
Africa|hCoV-19/South Africa/KRISP-0485/2020|EPI ISL 495561|B.1.1.206|South Africa|2020-07-03	Africa|hCoV-19/South Africa/LR00037/2020|EPI ISL 515164|C.2|South Africa|2020-07-05	0.0003491303	Africa
Africa|hCoV-19/South Africa/KRISP-0487/2020|EPI ISL 495562|B.1.106|South Africa|2020-07-03	Africa|hCoV-19/South Africa/LR00037/2020|EPI ISL 515164|C.2|South Africa|2020-07-05	0.0006247877	Africa
Africa|hCoV-19/South Africa/KRISP-0489/2020|EPI ISL 498060|B.1.1.206|South Africa|2020-07-09	Africa|hCoV-19/South Africa/LR00037/2020|EPI ISL 515164|C.2|South Africa|2020-07-05	0.0003479884	Africa
Africa|hCoV-19/South Africa/KRISP-0490/2020|EPI ISL 498061|B.1.1.206|South Africa|2020-07-09	Africa|hCoV-19/South Africa/LR00037/2020|EPI ISL 515164|C.2|South Africa|2020-07-05	0.0003816797	Africa
Africa|hCoV-19/South Africa/KRISP-0491/2020|EPI ISL 498062|B.1.1.273|South Africa|2020-07-07	Africa|hCoV-19/South Africa/LR00037/2020|EPI ISL 515164|C.2|South Africa|2020-07-05	0.0005205410	Africa
Africa|hCoV-19/South Africa/KRISP-0492/2020|EPI ISL 498063|B.1.1.273|South Africa|2020-07-07	Africa|hCoV-19/South Africa/LR00037/2020|EPI ISL 515164|C.2|South Africa|2020-07-05	0.0005248882	Africa
Africa|hCoV-19/South Africa/KRISP-0493/2020|EPI ISL 498064|B.1.1.67|South Africa|2020-07-07	Africa|hCoV-19/South Africa/LR00037/2020|EPI ISL 515164|C.2|South Africa|2020-07-05	0.0004188670	Africa
Africa|hCoV-19/South Africa/KRISP-0494/2020|EPI ISL 498065|B.1.1.206|South Africa|2020-07-09	Africa|hCoV-19/South Africa/LR00037/2020|EPI ISL 515164|C.2|South Africa|2020-07-05	0.0004163865	Africa
Africa|hCoV-19/South Africa/KRISP-0497/2020|EPI ISL 498066|B.1.1.206|South Africa|2020-07-09	Africa|hCoV-19/South Africa/LR00037/2020|EPI ISL 515164|C.2|South Africa|2020-07-05	0.0004163866	Africa
Africa|hCoV-19/South Africa/KRISP-0498/2020|EPI ISL 498067|B.1|South Africa|2020-07-10	Africa|hCoV-19/South Africa/LR00037/2020|EPI ISL 515164|C.2|South Africa|2020-07-05	0.0006247747	Africa
Africa|hCoV-19/South Africa/KRISP-0500/2020|EPI ISL 498068|B.1.1|South Africa|2020-07-07	Africa|hCoV-19/South Africa/LR00037/2020|EPI ISL 515164|C.2|South Africa|2020-07-05	0.0003632198	Africa
Africa|hCoV-19/South Africa/KRISP-0501/2020|EPI ISL 498069|B.1.5|South Africa|2020-07-11	Africa|hCoV-19/South Africa/LR00037/2020|EPI ISL 515164|C.2|South Africa|2020-07-05	0.0005206127	Africa
Africa|hCoV-19/South Africa/KRISP-0502/2020|EPI ISL 498070|B.1.1.273|South Africa|2020-07-11	Africa|hCoV-19/South Africa/LR00037/2020|EPI ISL 515164|C.2|South Africa|2020-07-05	0.0005558919	Africa
Africa|hCoV-19/South Africa/KRISP-0503/2020|EPI ISL 498071|B.1.1.273|South Africa|2020-07-11	Africa|hCoV-19/South Africa/LR00037/2020|EPI ISL 515164|C.2|South Africa|2020-07-05	0.0006595120	Africa
Africa|hCoV-19/South Africa/KRISP-0526/2020|EPI ISL 498072|B.1.5.19|South Africa|2020-07-13	Africa|hCoV-19/South Africa/LR00037/2020|EPI ISL 515164|C.2|South Africa|2020-07-05	0.0005205985	Africa
Africa|hCoV-19/South Africa/KRISP-0527/2020|EPI ISL 498073|B.1.140|South Africa|2020-07-14	Africa|hCoV-19/South Africa/LR00037/2020|EPI ISL 515164|C.2|South Africa|2020-07-05	0.0006942543	Africa
Africa|hCoV-19/South Africa/KRISP-0529/2020|EPI ISL 498074|C.1|South Africa|2020-07-13	Africa|hCoV-19/South Africa/LR00037/2020|EPI ISL 515164|C.2|South Africa|2020-07-05	0.0002775986	Africa
Africa|hCoV-19/South Africa/KRISP-0531/2020|EPI ISL 498075|B.1.5|South Africa|2020-07-14	Africa|hCoV-19/South Africa/LR00037/2020|EPI ISL 515164|C.2|South Africa|2020-07-05	0.0006248028	Africa
Africa|hCoV-19/South Africa/KRISP-0534/2020|EPI ISL 498077|B.1.5|South Africa|2020-07-14	Africa|hCoV-19/South Africa/LR00037/2020|EPI ISL 515164|C.2|South Africa|2020-07-05	0.0006248462	Africa
Africa|hCoV-19/South Africa/KRISP-0535/2020|EPI ISL 498078|B.1.1.206|South Africa|2020-07-08	Africa|hCoV-19/South Africa/LR00037/2020|EPI ISL 515164|C.2|South Africa|2020-07-05	0.0005205518	Africa
Africa|hCoV-19/South Africa/KRISP-0536/2020|EPI ISL 498079|B.1.1|South Africa|2020-07-14	Africa|hCoV-19/South Africa/LR00037/2020|EPI ISL 515164|C.2|South Africa|2020-07-05	0.0004511354	Africa
Africa|hCoV-19/South Africa/KRISP-0538/2020|EPI ISL 498080|B.1.1.254|South Africa|2020-07-14	Africa|hCoV-19/South Africa/LR00037/2020|EPI ISL 515164|C.2|South Africa|2020-07-05	0.0003849381	Africa
Africa|hCoV-19/South Africa/KRISP-0539/2020|EPI ISL 498081|B.1.1.206|South Africa|2020-07-07	Africa|hCoV-19/South Africa/LR00037/2020|EPI ISL 515164|C.2|South Africa|2020-07-05	0.0004511151	Africa
Africa|hCoV-19/South Africa/KRISP-0540/2020|EPI ISL 498082|B.1.1|South Africa|2020-07-14	Africa|hCoV-19/South Africa/LR00037/2020|EPI ISL 515164|C.2|South Africa|2020-07-05	0.0003816969	Africa
Africa|hCoV-19/South Africa/KRISP-0541/2020|EPI ISL 498083|B.1.1.206|South Africa|2020-07-14	Africa|hCoV-19/South Africa/LR00037/2020|EPI ISL 515164|C.2|South Africa|2020-07-05	0.0004939348	Africa
Africa|hCoV-19/South Africa/KRISP-0543/2020|EPI ISL 498084|C.2|South Africa|2020-07-12	Africa|hCoV-19/South Africa/LR00037/2020|EPI ISL 515164|C.2|South Africa|2020-07-05	0.0002775490	Africa
Africa|hCoV-19/South Africa/KRISP-0544/2020|EPI ISL 498085|B.1.1.206|South Africa|2020-07-13	Africa|hCoV-19/South Africa/LR00037/2020|EPI ISL 515164|C.2|South Africa|2020-07-05	0.0004184002	Africa
Africa|hCoV-19/South Africa/KRISP-0545/2020|EPI ISL 498086|B.1.1.273|South Africa|2020-07-14	Africa|hCoV-19/South Africa/LR00037/2020|EPI ISL 515164|C.2|South Africa|2020-07-05	0.0005552558	Africa
Africa|hCoV-19/South Africa/KRISP-0548/2020|EPI ISL 498087|B.1.1.273|South Africa|2020-07-15	Africa|hCoV-19/South Africa/LR00037/2020|EPI ISL 515164|C.2|South Africa|2020-07-05	0.0004858164	Africa
Africa|hCoV-19/South Africa/KRISP-0549/2020|EPI ISL 498088|B.1.140|South Africa|2020-07-15	Africa|hCoV-19/South Africa/LR00037/2020|EPI ISL 515164|C.2|South Africa|2020-07-05	0.0005553572	Africa
Africa|hCoV-19/South Africa/KRISP-0550/2020|EPI ISL 498089|B.1.1.34|South Africa|2020-07-15	Africa|hCoV-19/South Africa/LR00037/2020|EPI ISL 515164|C.2|South Africa|2020-07-05	0.0005206113	Africa
Africa|hCoV-19/South Africa/KRISP-0551/2020|EPI ISL 498090|H.1|South Africa|2020-07-14	Africa|hCoV-19/South Africa/LR00037/2020|EPI ISL 515164|C.2|South Africa|2020-07-05	0.0003817062	Africa
Africa|hCoV-19/South Africa/KRISP-0552/2020|EPI ISL 498091|H.1|South Africa|2020-07-14	Africa|hCoV-19/South Africa/LR00037/2020|EPI ISL 515164|C.2|South Africa|2020-07-05	0.0003817062	Africa
Africa|hCoV-19/South Africa/KRISP-0553/2020|EPI ISL 498092|H.1|South Africa|2020-07-14	Africa|hCoV-19/South Africa/LR00037/2020|EPI ISL 515164|C.2|South Africa|2020-07-05	0.0003836094	Africa
Africa|hCoV-19/South Africa/KRISP-0554/2020|EPI ISL 498093|B.1.1|South Africa|2020-07-14	Africa|hCoV-19/South Africa/LR00037/2020|EPI ISL 515164|C.2|South Africa|2020-07-05	0.0003840915	Africa
Africa|hCoV-19/South Africa/KRISP-0555/2020|EPI ISL 498094|B.1.140|South Africa|2020-07-15	Africa|hCoV-19/South Africa/LR00037/2020|EPI ISL 515164|C.2|South Africa|2020-07-05	0.0005900672	Africa
Africa|hCoV-19/South Africa/KRISP-0556/2020|EPI ISL 498095|B.1.1.273|South Africa|2020-07-15	Africa|hCoV-19/South Africa/LR00037/2020|EPI ISL 515164|C.2|South Africa|2020-07-05	0.0004858282	Africa
Africa|hCoV-19/South Africa/KRISP-0557/2020|EPI ISL 498096|C.1|South Africa|2020-07-14	Africa|hCoV-19/South Africa/LR00037/2020|EPI ISL 515164|C.2|South Africa|2020-07-05	0.0002776371	Africa
Africa|hCoV-19/South Africa/KRISP-0558/2020|EPI ISL 498097|B.1.1.206|South Africa|2020-07-15	Africa|hCoV-19/South Africa/LR00037/2020|EPI ISL 515164|C.2|South Africa|2020-07-05	0.0004511260	Africa
Africa|hCoV-19/South Africa/KRISP-0559/2020|EPI ISL 498098|B.1.1.206|South Africa|2020-07-14	Africa|hCoV-19/South Africa/LR00037/2020|EPI ISL 515164|C.2|South Africa|2020-07-05	0.0004858382	Africa
Africa|hCoV-19/South Africa/KRISP-0560/2020|EPI ISL 498099|B.1.1|South Africa|2020-07-15	Africa|hCoV-19/South Africa/LR00037/2020|EPI ISL 515164|C.2|South Africa|2020-07-05	0.0003469744	Africa
Africa|hCoV-19/South Africa/KRISP-0561/2020|EPI ISL 498100|H.1|South Africa|2020-07-15	Africa|hCoV-19/South Africa/LR00037/2020|EPI ISL 515164|C.2|South Africa|2020-07-05	0.0003817062	Africa
Africa|hCoV-19/South Africa/KRISP-0562/2020|EPI ISL 498101|B.1.140|South Africa|2020-07-15	Africa|hCoV-19/South Africa/LR00037/2020|EPI ISL 515164|C.2|South Africa|2020-07-05	0.0005206131	Africa
Africa|hCoV-19/South Africa/KRISP-0564/2020|EPI ISL 498103|B.1.1|South Africa|2020-07-15	Africa|hCoV-19/South Africa/LR00037/2020|EPI ISL 515164|C.2|South Africa|2020-07-05	0.0002775679	Africa
Africa|hCoV-19/South Africa/KRISP-0565/2020|EPI ISL 498104|C.2|South Africa|2020-07-14	Africa|hCoV-19/South Africa/LR00037/2020|EPI ISL 515164|C.2|South Africa|2020-07-05	0.0001387628	Africa
Africa|hCoV-19/South Africa/KRISP-0567/2020|EPI ISL 498105|B.1.1.206|South Africa|2020-07-15	Africa|hCoV-19/South Africa/LR00037/2020|EPI ISL 515164|C.2|South Africa|2020-07-05	0.0004190426	Africa
Africa|hCoV-19/South Africa/KRISP-0568/2020|EPI ISL 498106|B.1.1|South Africa|2020-07-15	Africa|hCoV-19/South Africa/LR00037/2020|EPI ISL 515164|C.2|South Africa|2020-07-05	0.0003469744	Africa
Africa|hCoV-19/South Africa/KRISP-0569/2020|EPI ISL 498107|B.1.1.206|South Africa|2020-07-15	Africa|hCoV-19/South Africa/LR00037/2020|EPI ISL 515164|C.2|South Africa|2020-07-05	0.0003841049	Africa
Africa|hCoV-19/South Africa/KRISP-0570/2020|EPI ISL 498108|B.1.1.56|South Africa|2020-07-02	Africa|hCoV-19/South Africa/LR00037/2020|EPI ISL 515164|C.2|South Africa|2020-07-05	0.0004511557	Africa
Africa|hCoV-19/South Africa/KRISP-0571/2020|EPI ISL 498109|B.1.1.56|South Africa|2020-07-14	Africa|hCoV-19/South Africa/LR00037/2020|EPI ISL 515164|C.2|South Africa|2020-07-05	0.0003817141	Africa
Africa|hCoV-19/South Africa/KRISP-0572/2020|EPI ISL 498110|B.1.5|South Africa|2020-07-13	Africa|hCoV-19/South Africa/LR00037/2020|EPI ISL 515164|C.2|South Africa|2020-07-05	0.0005900915	Africa
Africa|hCoV-19/South Africa/KRISP-0573/2020|EPI ISL 498111|B.1.1.206|South Africa|2020-07-14	Africa|hCoV-19/South Africa/LR00037/2020|EPI ISL 515164|C.2|South Africa|2020-07-05	0.0004858383	Africa
Africa|hCoV-19/South Africa/KRISP-0574/2020|EPI ISL 498112|B.1.1.206|South Africa|2020-07-15	Africa|hCoV-19/South Africa/LR00037/2020|EPI ISL 515164|C.2|South Africa|2020-07-05	0.0005205753	Africa
Africa|hCoV-19/South Africa/KRISP-0575/2020|EPI ISL 498113|B.1.1.206|South Africa|2020-07-13	Africa|hCoV-19/South Africa/LR00037/2020|EPI ISL 515164|C.2|South Africa|2020-07-05	0.0004858383	Africa
Africa|hCoV-19/South Africa/KRISP-0576/2020|EPI ISL 498114|B.1.1.206|South Africa|2020-07-07	Africa|hCoV-19/South Africa/LR00037/2020|EPI ISL 515164|C.2|South Africa|2020-07-05	0.0003816798	Africa
Africa|hCoV-19/South Africa/KRISP-0577/2020|EPI ISL 498115|B.1.1.56|South Africa|2020-07-09	Africa|hCoV-19/South Africa/LR00037/2020|EPI ISL 515164|C.2|South Africa|2020-07-05	0.0005205753	Africa
Africa|hCoV-19/South Africa/KRISP-0578/2020|EPI ISL 498116|B.1.1.206|South Africa|2020-07-09	Africa|hCoV-19/South Africa/LR00037/2020|EPI ISL 515164|C.2|South Africa|2020-07-05	0.0004163967	Africa
Africa|hCoV-19/South Africa/KRISP-0579/2020|EPI ISL 498117|B.1.1.273|South Africa|2020-07-08	Africa|hCoV-19/South Africa/LR00037/2020|EPI ISL 515164|C.2|South Africa|2020-07-05	0.0005205645	Africa
Africa|hCoV-19/South Africa/KRISP-0580/2020|EPI ISL 498118|B.1.1.206|South Africa|2020-07-07	Africa|hCoV-19/South Africa/LR00037/2020|EPI ISL 515164|C.2|South Africa|2020-07-05	0.0004163967	Africa
Africa|hCoV-19/South Africa/KRISP-0581/2020|EPI ISL 498119|B.1.1.273|South Africa|2020-07-09	Africa|hCoV-19/South Africa/LR00037/2020|EPI ISL 515164|C.2|South Africa|2020-07-05	0.0004511059	Africa
Africa|hCoV-19/South Africa/KRISP-0584/2020|EPI ISL 498122|B.1|South Africa|2020-07-07	Africa|hCoV-19/South Africa/LR00037/2020|EPI ISL 515164|C.2|South Africa|2020-07-05	0.0005206005	Africa
Africa|hCoV-19/South Africa/KRISP-0585/2020|EPI ISL 498123|B.1.140|South Africa|2020-07-08	Africa|hCoV-19/South Africa/LR00037/2020|EPI ISL 515164|C.2|South Africa|2020-07-05	0.0006247901	Africa
Africa|hCoV-19/South Africa/KRISP-0586/2020|EPI ISL 498124|B.1.1.273|South Africa|2020-07-08	Africa|hCoV-19/South Africa/LR00037/2020|EPI ISL 515164|C.2|South Africa|2020-07-05	0.0004858383	Africa
Africa|hCoV-19/South Africa/KRISP-0587/2020|EPI ISL 498125|B.1.1.56|South Africa|2020-07-09	Africa|hCoV-19/South Africa/LR00037/2020|EPI ISL 515164|C.2|South Africa|2020-07-05	0.0004858383	Africa
Africa|hCoV-19/South Africa/KRISP-0588/2020|EPI ISL 498126|B.1.140|South Africa|2020-07-08	Africa|hCoV-19/South Africa/LR00037/2020|EPI ISL 515164|C.2|South Africa|2020-07-05	0.0005900529	Africa
Africa|hCoV-19/South Africa/KRISP-06/2020|EPI ISL 421573|B.6|South Africa|2020-03-31	Africa|hCoV-19/South Africa/LR00037/2020|EPI ISL 515164|C.2|South Africa|2020-07-05	0.0006622004	Africa
Africa|hCoV-19/South Africa/KRISP-07/2020|EPI ISL 421574|B.1.106|South Africa|2020-04-01	Africa|hCoV-19/South Africa/LR00037/2020|EPI ISL 515164|C.2|South Africa|2020-07-05	0.0004164398	Africa
Africa|hCoV-19/South Africa/KRISP-101/2020|EPI ISL 455631|B.1.5|South Africa|2020-04-30	Africa|hCoV-19/South Africa/LR00037/2020|EPI ISL 515164|C.2|South Africa|2020-07-05	0.0004164256	Africa
Africa|hCoV-19/South Africa/KRISP-102/2020|EPI ISL 455632|B.1.1|South Africa|2020-04-30	Africa|hCoV-19/South Africa/LR00037/2020|EPI ISL 515164|C.2|South Africa|2020-07-05	0.0003122704	Africa
Africa|hCoV-19/South Africa/KRISP-103/2020|EPI ISL 455633|B.1.106|South Africa|2020-04-30	Africa|hCoV-19/South Africa/LR00037/2020|EPI ISL 515164|C.2|South Africa|2020-07-05	0.0005213113	Africa
Africa|hCoV-19/South Africa/KRISP-104/2020|EPI ISL 455634|B.1.106|South Africa|2020-05-01	Africa|hCoV-19/South Africa/LR00037/2020|EPI ISL 515164|C.2|South Africa|2020-07-05	0.0005021335	Africa
Africa|hCoV-19/South Africa/KRISP-105/2020|EPI ISL 455635|B.1.106|South Africa|2020-05-05	Africa|hCoV-19/South Africa/LR00037/2020|EPI ISL 515164|C.2|South Africa|2020-07-05	0.0005221646	Africa
Africa|hCoV-19/South Africa/KRISP-106/2020|EPI ISL 455636|B.1.106|South Africa|2020-03-31	Africa|hCoV-19/South Africa/LR00037/2020|EPI ISL 515164|C.2|South Africa|2020-07-05	0.0004511371	Africa
Africa|hCoV-19/South Africa/KRISP-108/2020|EPI ISL 455638|B.1|South Africa|2020-05-04	Africa|hCoV-19/South Africa/LR00037/2020|EPI ISL 515164|C.2|South Africa|2020-07-05	0.0005391598	Africa
Africa|hCoV-19/South Africa/KRISP-109/2020|EPI ISL 455639|B.1.1.57|South Africa|2020-03-31	Africa|hCoV-19/South Africa/LR00037/2020|EPI ISL 515164|C.2|South Africa|2020-07-05	0.0003816971	Africa
Africa|hCoV-19/South Africa/KRISP-K000566/2020|EPI ISL 509223|B.1.1.206|South Africa|2020-07-13	Africa|hCoV-19/South Africa/LR00037/2020|EPI ISL 515164|C.2|South Africa|2020-07-05	0.0004163967	Africa
Africa|hCoV-19/South Africa/KRISP-K000567/2020|EPI ISL 509224|B.1.1.62|South Africa|2020-07-13	Africa|hCoV-19/South Africa/LR00037/2020|EPI ISL 515164|C.2|South Africa|2020-07-05	0.0004164775	Africa
Africa|hCoV-19/South Africa/KRISP-K000568/2020|EPI ISL 509225|B.1.1.206|South Africa|2020-07-11	Africa|hCoV-19/South Africa/LR00037/2020|EPI ISL 515164|C.2|South Africa|2020-07-05	0.0004164154	Africa
Africa|hCoV-19/South Africa/KRISP-K000569/2020|EPI ISL 509226|H.1|South Africa|2020-07-11	Africa|hCoV-19/South Africa/LR00037/2020|EPI ISL 515164|C.2|South Africa|2020-07-05	0.0004858719	Africa
Africa|hCoV-19/South Africa/KRISP-K000571/2020|EPI ISL 509227|B.1.1.99|South Africa|2020-07-13	Africa|hCoV-19/South Africa/LR00037/2020|EPI ISL 515164|C.2|South Africa|2020-07-05	0.0003135321	Africa
Africa|hCoV-19/South Africa/KRISP-K000572/2020|EPI ISL 509228|B.1.1.206|South Africa|2020-07-13	Africa|hCoV-19/South Africa/LR00037/2020|EPI ISL 515164|C.2|South Africa|2020-07-05	0.0004858282	Africa
Africa|hCoV-19/South Africa/KRISP-K000573/2020|EPI ISL 509229|B.1.1.206|South Africa|2020-07-10	Africa|hCoV-19/South Africa/LR00037/2020|EPI ISL 515164|C.2|South Africa|2020-07-05	0.0003469744	Africa
Africa|hCoV-19/South Africa/KRISP-K000574/2020|EPI ISL 509230|B.1.5.19|South Africa|2020-07-13	Africa|hCoV-19/South Africa/LR00037/2020|EPI ISL 515164|C.2|South Africa|2020-07-05	0.0005205770	Africa
Africa|hCoV-19/South Africa/KRISP-K000575/2020|EPI ISL 509231|B.1.140|South Africa|2020-07-13	Africa|hCoV-19/South Africa/LR00037/2020|EPI ISL 515164|C.2|South Africa|2020-07-05	0.0005900385	Africa
Africa|hCoV-19/South Africa/KRISP-K000576/2020|EPI ISL 509232|B.1.1.206|South Africa|2020-07-13	Africa|hCoV-19/South Africa/LR00037/2020|EPI ISL 515164|C.2|South Africa|2020-07-05	0.0004511151	Africa
Africa|hCoV-19/South Africa/KRISP-K000577/2020|EPI ISL 509233|B.1.1.206|South Africa|2020-07-11	Africa|hCoV-19/South Africa/LR00037/2020|EPI ISL 515164|C.2|South Africa|2020-07-05	0.0003469744	Africa
Africa|hCoV-19/South Africa/KRISP-K000578/2020|EPI ISL 509234|C.1|South Africa|2020-07-13	Africa|hCoV-19/South Africa/LR00037/2020|EPI ISL 515164|C.2|South Africa|2020-07-05	0.0003494423	Africa
Africa|hCoV-19/South Africa/KRISP-K000579/2020|EPI ISL 509235|C.1|South Africa|2020-07-10	Africa|hCoV-19/South Africa/LR00037/2020|EPI ISL 515164|C.2|South Africa|2020-07-05	0.0002081932	Africa
Africa|hCoV-19/South Africa/KRISP-K000580/2020|EPI ISL 509236|B.1.1|South Africa|2020-07-13	Africa|hCoV-19/South Africa/LR00037/2020|EPI ISL 515164|C.2|South Africa|2020-07-05	0.0004164154	Africa
Africa|hCoV-19/South Africa/KRISP-K000581/2020|EPI ISL 509237|B.1.1.206|South Africa|2020-07-13	Africa|hCoV-19/South Africa/LR00037/2020|EPI ISL 515164|C.2|South Africa|2020-07-05	0.0005205752	Africa
Africa|hCoV-19/South Africa/KRISP-K000582/2020|EPI ISL 509238|B.1.1.206|South Africa|2020-07-13	Africa|hCoV-19/South Africa/LR00037/2020|EPI ISL 515164|C.2|South Africa|2020-07-05	0.0004164054	Africa
Africa|hCoV-19/South Africa/KRISP-K000583/2020|EPI ISL 509239|B.1.1.206|South Africa|2020-07-13	Africa|hCoV-19/South Africa/LR00037/2020|EPI ISL 515164|C.2|South Africa|2020-07-05	0.0004164053	Africa
Africa|hCoV-19/South Africa/KRISP-K000584/2020|EPI ISL 509240|B.1.1.273|South Africa|2020-07-13	Africa|hCoV-19/South Africa/LR00037/2020|EPI ISL 515164|C.2|South Africa|2020-07-05	0.0005552554	Africa
Africa|hCoV-19/South Africa/KRISP-K000585/2020|EPI ISL 509241|B.1.140|South Africa|2020-07-13	Africa|hCoV-19/South Africa/LR00037/2020|EPI ISL 515164|C.2|South Africa|2020-07-05	0.0005206131	Africa
Africa|hCoV-19/South Africa/KRISP-K000586/2020|EPI ISL 509242|B.1.140|South Africa|2020-07-13	Africa|hCoV-19/South Africa/LR00037/2020|EPI ISL 515164|C.2|South Africa|2020-07-05	0.0005556350	Africa
Africa|hCoV-19/South Africa/KRISP-K000588/2020|EPI ISL 509243|B.1.1.206|South Africa|2020-07-13	Africa|hCoV-19/South Africa/LR00037/2020|EPI ISL 515164|C.2|South Africa|2020-07-05	0.0004511151	Africa
Africa|hCoV-19/South Africa/KRISP-K000589/2020|EPI ISL 509244|B.1.1.206|South Africa|2020-07-13	Africa|hCoV-19/South Africa/LR00037/2020|EPI ISL 515164|C.2|South Africa|2020-07-05	0.0004511354	Africa
Africa|hCoV-19/South Africa/KRISP-K000591/2020|EPI ISL 509245|B.1.5|South Africa|2020-07-12	Africa|hCoV-19/South Africa/LR00037/2020|EPI ISL 515164|C.2|South Africa|2020-07-05	0.0003817155	Africa
Africa|hCoV-19/South Africa/KRISP-K000592/2020|EPI ISL 509246|B.1.1.273|South Africa|2020-07-13	Africa|hCoV-19/South Africa/LR00037/2020|EPI ISL 515164|C.2|South Africa|2020-07-05	0.0004898885	Africa
Africa|hCoV-19/South Africa/KRISP-K000594/2020|EPI ISL 509247|B.1.140|South Africa|2020-07-02	Africa|hCoV-19/South Africa/LR00037/2020|EPI ISL 515164|C.2|South Africa|2020-07-05	0.0006247747	Africa
Africa|hCoV-19/South Africa/KRISP-K000595/2020|EPI ISL 509248|B.1.140|South Africa|2020-07-02	Africa|hCoV-19/South Africa/LR00037/2020|EPI ISL 515164|C.2|South Africa|2020-07-05	0.0005900528	Africa
Africa|hCoV-19/South Africa/KRISP-K000596/2020|EPI ISL 509249|B.1.1.206|South Africa|2020-07-02	Africa|hCoV-19/South Africa/LR00037/2020|EPI ISL 515164|C.2|South Africa|2020-07-05	0.0004858602	Africa
Africa|hCoV-19/South Africa/KRISP-K000597/2020|EPI ISL 509250|B.1.1.34|South Africa|2020-07-13	Africa|hCoV-19/South Africa/LR00037/2020|EPI ISL 515164|C.2|South Africa|2020-07-05	0.0004164053	Africa
Africa|hCoV-19/South Africa/KRISP-K000598/2020|EPI ISL 509251|B.1.1.206|South Africa|2020-07-03	Africa|hCoV-19/South Africa/LR00037/2020|EPI ISL 515164|C.2|South Africa|2020-07-05	0.0003816969	Africa
Africa|hCoV-19/South Africa/KRISP-K000599/2020|EPI ISL 509252|B.1.1.273|South Africa|2020-07-13	Africa|hCoV-19/South Africa/LR00037/2020|EPI ISL 515164|C.2|South Africa|2020-07-05	0.0003816969	Africa
Africa|hCoV-19/South Africa/KRISP-K000600/2020|EPI ISL 509253|B.1.1.206|South Africa|2020-07-01	Africa|hCoV-19/South Africa/LR00037/2020|EPI ISL 515164|C.2|South Africa|2020-07-05	0.0004858164	Africa
Africa|hCoV-19/South Africa/KRISP-K000601/2020|EPI ISL 509254|B.1.1.57|South Africa|2020-07-13	Africa|hCoV-19/South Africa/LR00037/2020|EPI ISL 515164|C.2|South Africa|2020-07-05	0.0003469900	Africa
Africa|hCoV-19/South Africa/KRISP-K000602/2020|EPI ISL 509255|B.1.1.206|South Africa|2020-07-01	Africa|hCoV-19/South Africa/LR00037/2020|EPI ISL 515164|C.2|South Africa|2020-07-05	0.0004511059	Africa
Africa|hCoV-19/South Africa/KRISP-K000603/2020|EPI ISL 509256|B.1.1.206|South Africa|2020-07-02	Africa|hCoV-19/South Africa/LR00037/2020|EPI ISL 515164|C.2|South Africa|2020-07-05	0.0004163866	Africa
Africa|hCoV-19/South Africa/KRISP-K000604/2020|EPI ISL 509257|C.1|South Africa|2020-07-01	Africa|hCoV-19/South Africa/LR00037/2020|EPI ISL 515164|C.2|South Africa|2020-07-05	0.0002428719	Africa
Africa|hCoV-19/South Africa/KRISP-K000606/2020|EPI ISL 509259|B.1.1.206|South Africa|2020-07-02	Africa|hCoV-19/South Africa/LR00037/2020|EPI ISL 515164|C.2|South Africa|2020-07-05	0.0005679023	Africa
Africa|hCoV-19/South Africa/KRISP-K000607/2020|EPI ISL 509260|B.1.1.57|South Africa|2020-07-13	Africa|hCoV-19/South Africa/LR00037/2020|EPI ISL 515164|C.2|South Africa|2020-07-05	0.0004164246	Africa
Africa|hCoV-19/South Africa/KRISP-K000608/2020|EPI ISL 509261|H.1|South Africa|2020-07-03	Africa|hCoV-19/South Africa/LR00037/2020|EPI ISL 515164|C.2|South Africa|2020-07-05	0.0003826754	Africa
Africa|hCoV-19/South Africa/KRISP-K000612/2020|EPI ISL 509264|B.1.1.206|South Africa|2020-07-01	Africa|hCoV-19/South Africa/LR00037/2020|EPI ISL 515164|C.2|South Africa|2020-07-05	0.0005552920	Africa
Africa|hCoV-19/South Africa/KRISP-K000613/2020|EPI ISL 509265|B.1.1.206|South Africa|2020-07-14	Africa|hCoV-19/South Africa/LR00037/2020|EPI ISL 515164|C.2|South Africa|2020-07-05	0.0005552803	Africa
Africa|hCoV-19/South Africa/KRISP-K000614/2020|EPI ISL 509266|B.1.1.206|South Africa|2020-07-02	Africa|hCoV-19/South Africa/LR00037/2020|EPI ISL 515164|C.2|South Africa|2020-07-05	0.0004511261	Africa
Africa|hCoV-19/South Africa/KRISP-K000615/2020|EPI ISL 509267|B.1.1.206|South Africa|2020-07-02	Africa|hCoV-19/South Africa/LR00037/2020|EPI ISL 515164|C.2|South Africa|2020-07-05	0.0005205519	Africa
Africa|hCoV-19/South Africa/KRISP-K000616/2020|EPI ISL 509268|B.1.1.206|South Africa|2020-07-01	Africa|hCoV-19/South Africa/LR00037/2020|EPI ISL 515164|C.2|South Africa|2020-07-05	0.0004198239	Africa
Africa|hCoV-19/South Africa/KRISP-K000617/2020|EPI ISL 509269|B.1.1.206|South Africa|2020-07-01	Africa|hCoV-19/South Africa/LR00037/2020|EPI ISL 515164|C.2|South Africa|2020-07-05	0.0004164053	Africa
Africa|hCoV-19/South Africa/KRISP-K000618/2020|EPI ISL 509270|B.1.1.206|South Africa|2020-07-03	Africa|hCoV-19/South Africa/LR00037/2020|EPI ISL 515164|C.2|South Africa|2020-07-05	0.0003816798	Africa
Africa|hCoV-19/South Africa/KRISP-K000620/2020|EPI ISL 509272|B.1.1.206|South Africa|2020-07-01	Africa|hCoV-19/South Africa/LR00037/2020|EPI ISL 515164|C.2|South Africa|2020-07-05	0.0004550528	Africa
Africa|hCoV-19/South Africa/KRISP-K000621/2020|EPI ISL 509273|B.1.140|South Africa|2020-07-02	Africa|hCoV-19/South Africa/LR00037/2020|EPI ISL 515164|C.2|South Africa|2020-07-05	0.0005951126	Africa
Africa|hCoV-19/South Africa/KRISP-K000622/2020|EPI ISL 509274|B.1.1|South Africa|2020-07-03	Africa|hCoV-19/South Africa/LR00037/2020|EPI ISL 515164|C.2|South Africa|2020-07-05	0.0002775680	Africa
Africa|hCoV-19/South Africa/KRISP-K000623/2020|EPI ISL 509275|B.1.1.206|South Africa|2020-07-04	Africa|hCoV-19/South Africa/LR00037/2020|EPI ISL 515164|C.2|South Africa|2020-07-05	0.0005205519	Africa
Africa|hCoV-19/South Africa/KRISP-K000624/2020|EPI ISL 509276|B.1.1.206|South Africa|2020-07-02	Africa|hCoV-19/South Africa/LR00037/2020|EPI ISL 515164|C.2|South Africa|2020-07-05	0.0004189109	Africa
Africa|hCoV-19/South Africa/KRISP-K000625/2020|EPI ISL 509277|B.1.1.206|South Africa|2020-07-11	Africa|hCoV-19/South Africa/LR00037/2020|EPI ISL 515164|C.2|South Africa|2020-07-05	0.0004906562	Africa
Africa|hCoV-19/South Africa/KRISP-K000626/2020|EPI ISL 509278|B.1.1.1|South Africa|2020-07-07	Africa|hCoV-19/South Africa/LR00037/2020|EPI ISL 515164|C.2|South Africa|2020-07-05	0.0002488457	Africa
Africa|hCoV-19/South Africa/KRISP-K000628/2020|EPI ISL 509279|B.1.1.206|South Africa|2020-07-12	Africa|hCoV-19/South Africa/LR00037/2020|EPI ISL 515164|C.2|South Africa|2020-07-05	0.0004163973	Africa
Africa|hCoV-19/South Africa/KRISP-K000629/2020|EPI ISL 509280|B.1.1|South Africa|2020-07-03	Africa|hCoV-19/South Africa/LR00037/2020|EPI ISL 515164|C.2|South Africa|2020-07-05	0.0004639550	Africa
Africa|hCoV-19/South Africa/KRISP-K000630/2020|EPI ISL 509281|B.1.1.206|South Africa|2020-07-03	Africa|hCoV-19/South Africa/LR00037/2020|EPI ISL 515164|C.2|South Africa|2020-07-05	0.0003816965	Africa
Africa|hCoV-19/South Africa/KRISP-K000631/2020|EPI ISL 509282|B.1.1.206|South Africa|2020-07-04	Africa|hCoV-19/South Africa/LR00037/2020|EPI ISL 515164|C.2|South Africa|2020-07-05	0.0004197650	Africa
Africa|hCoV-19/South Africa/KRISP-K000632/2020|EPI ISL 509283|B.1.1.206|South Africa|2020-07-02	Africa|hCoV-19/South Africa/LR00037/2020|EPI ISL 515164|C.2|South Africa|2020-07-05	0.0004163866	Africa
Africa|hCoV-19/South Africa/KRISP-K000633/2020|EPI ISL 509284|B.1.1.206|South Africa|2020-07-02	Africa|hCoV-19/South Africa/LR00037/2020|EPI ISL 515164|C.2|South Africa|2020-07-05	0.0003816798	Africa
Africa|hCoV-19/South Africa/KRISP-K000635/2020|EPI ISL 509285|B.1|South Africa|2020-07-07	Africa|hCoV-19/South Africa/LR00037/2020|EPI ISL 515164|C.2|South Africa|2020-07-05	0.0005553187	Africa
Africa|hCoV-19/South Africa/KRISP-K000637/2020|EPI ISL 509287|B.1.106|South Africa|2020-07-13	Africa|hCoV-19/South Africa/LR00037/2020|EPI ISL 515164|C.2|South Africa|2020-07-05	0.0004858500	Africa
Africa|hCoV-19/South Africa/KRISP-K000639/2020|EPI ISL 509288|C.1|South Africa|2020-07-13	Africa|hCoV-19/South Africa/LR00037/2020|EPI ISL 515164|C.2|South Africa|2020-07-05	0.0002096039	Africa
Africa|hCoV-19/South Africa/KRISP-K000640/2020|EPI ISL 509289|B.1.5.31|South Africa|2020-07-13	Africa|hCoV-19/South Africa/LR00037/2020|EPI ISL 515164|C.2|South Africa|2020-07-05	0.0004858618	Africa
Africa|hCoV-19/South Africa/KRISP-K000641/2020|EPI ISL 509290|B.1.1.34|South Africa|2020-07-13	Africa|hCoV-19/South Africa/LR00037/2020|EPI ISL 515164|C.2|South Africa|2020-07-05	0.0005553419	Africa
Africa|hCoV-19/South Africa/KRISP-K000643/2020|EPI ISL 509292|C.1|South Africa|2020-07-10	Africa|hCoV-19/South Africa/LR00037/2020|EPI ISL 515164|C.2|South Africa|2020-07-05	0.0002081715	Africa
Africa|hCoV-19/South Africa/KRISP-K000649/2020|EPI ISL 509293|B.1.5.19|South Africa|2020-07-13	Africa|hCoV-19/South Africa/LR00037/2020|EPI ISL 515164|C.2|South Africa|2020-07-05	0.0006594821	Africa
Africa|hCoV-19/South Africa/KRISP-K000650/2020|EPI ISL 509294|B.1.1.206|South Africa|2020-07-13	Africa|hCoV-19/South Africa/LR00037/2020|EPI ISL 515164|C.2|South Africa|2020-07-05	0.0005205156	Africa
Africa|hCoV-19/South Africa/KRISP-K000652/2020|EPI ISL 509296|B.1.1.273|South Africa|2020-07-13	Africa|hCoV-19/South Africa/LR00037/2020|EPI ISL 515164|C.2|South Africa|2020-07-05	0.0005205283	Africa
Africa|hCoV-19/South Africa/KRISP-K000655/2020|EPI ISL 509298|B.1.1.254|South Africa|2020-07-12	Africa|hCoV-19/South Africa/LR00037/2020|EPI ISL 515164|C.2|South Africa|2020-07-05	0.0003947695	Africa
Africa|hCoV-19/South Africa/KRISP-K000658/2020|EPI ISL 509299|C.1|South Africa|2020-07-13	Africa|hCoV-19/South Africa/LR00037/2020|EPI ISL 515164|C.2|South Africa|2020-07-05	0.0003472305	Africa
Africa|hCoV-19/South Africa/KRISP-K000659/2020|EPI ISL 509300|B.1.1.206|South Africa|2020-07-13	Africa|hCoV-19/South Africa/LR00037/2020|EPI ISL 515164|C.2|South Africa|2020-07-05	0.0005206422	Africa
Africa|hCoV-19/South Africa/KRISP-K001035/2020|EPI ISL 509301|H.1|South Africa|2020-07-17	Africa|hCoV-19/South Africa/LR00037/2020|EPI ISL 515164|C.2|South Africa|2020-07-05	0.0003817062	Africa
Africa|hCoV-19/South Africa/KRISP-K001037/2020|EPI ISL 509302|B.1.140|South Africa|2020-07-16	Africa|hCoV-19/South Africa/LR00037/2020|EPI ISL 515164|C.2|South Africa|2020-07-05	0.0005206132	Africa
Africa|hCoV-19/South Africa/KRISP-K001038/2020|EPI ISL 509303|B.1.1.273|South Africa|2020-07-16	Africa|hCoV-19/South Africa/LR00037/2020|EPI ISL 515164|C.2|South Africa|2020-07-05	0.0005205284	Africa
Africa|hCoV-19/South Africa/KRISP-K001041/2020|EPI ISL 509304|B.1.1.273|South Africa|2020-07-16	Africa|hCoV-19/South Africa/LR00037/2020|EPI ISL 515164|C.2|South Africa|2020-07-05	0.0005205410	Africa
Africa|hCoV-19/South Africa/KRISP-K001043/2020|EPI ISL 509305|B.1.5.16|South Africa|2020-07-02	Africa|hCoV-19/South Africa/LR00037/2020|EPI ISL 515164|C.2|South Africa|2020-07-05	0.0007289645	Africa
Africa|hCoV-19/South Africa/KRISP-K001044/2020|EPI ISL 509306|B.1.1|South Africa|2020-07-18	Africa|hCoV-19/South Africa/LR00037/2020|EPI ISL 515164|C.2|South Africa|2020-07-05	0.0003122845	Africa
Africa|hCoV-19/South Africa/KRISP-K001045/2020|EPI ISL 509307|C.2|South Africa|2020-07-18	Africa|hCoV-19/South Africa/LR00037/2020|EPI ISL 515164|C.2|South Africa|2020-07-05	0.0001387690	Africa
Africa|hCoV-19/South Africa/KRISP-K001049/2020|EPI ISL 509308|B.1.1.34|South Africa|2020-07-16	Africa|hCoV-19/South Africa/LR00037/2020|EPI ISL 515164|C.2|South Africa|2020-07-05	0.0005552938	Africa
Africa|hCoV-19/South Africa/KRISP-K001051/2020|EPI ISL 509309|B.1.1.206|South Africa|2020-07-14	Africa|hCoV-19/South Africa/LR00037/2020|EPI ISL 515164|C.2|South Africa|2020-07-05	0.0005205859	Africa
Africa|hCoV-19/South Africa/KRISP-K001052/2020|EPI ISL 509310|B.1.1.206|South Africa|2020-07-14	Africa|hCoV-19/South Africa/LR00037/2020|EPI ISL 515164|C.2|South Africa|2020-07-05	0.0004511058	Africa
Africa|hCoV-19/South Africa/KRISP-K001053/2020|EPI ISL 509311|B.1.1.206|South Africa|2020-07-03	Africa|hCoV-19/South Africa/LR00037/2020|EPI ISL 515164|C.2|South Africa|2020-07-05	0.0003827327	Africa
Africa|hCoV-19/South Africa/KRISP-K001055/2020|EPI ISL 509313|B.1.1.62|South Africa|2020-07-13	Africa|hCoV-19/South Africa/LR00037/2020|EPI ISL 515164|C.2|South Africa|2020-07-05	0.0004164529	Africa
Africa|hCoV-19/South Africa/KRISP-K001057/2020|EPI ISL 509314|B.1.1.254|South Africa|2020-07-03	Africa|hCoV-19/South Africa/LR00037/2020|EPI ISL 515164|C.2|South Africa|2020-07-05	0.0003816798	Africa
Africa|hCoV-19/South Africa/KRISP-K001059/2020|EPI ISL 509316|B.1.1|South Africa|2020-07-01	Africa|hCoV-19/South Africa/LR00037/2020|EPI ISL 515164|C.2|South Africa|2020-07-05	0.0005205644	Africa
Africa|hCoV-19/South Africa/KRISP-K001061/2020|EPI ISL 509317|B.1.1.206|South Africa|2020-07-04	Africa|hCoV-19/South Africa/LR00037/2020|EPI ISL 515164|C.2|South Africa|2020-07-05	0.0003816891	Africa
Africa|hCoV-19/South Africa/KRISP-K001062/2020|EPI ISL 509318|B.1.1.206|South Africa|2020-07-03	Africa|hCoV-19/South Africa/LR00037/2020|EPI ISL 515164|C.2|South Africa|2020-07-05	0.0003816798	Africa
Africa|hCoV-19/South Africa/KRISP-K001063/2020|EPI ISL 509319|B.1.5|South Africa|2020-07-03	Africa|hCoV-19/South Africa/LR00037/2020|EPI ISL 515164|C.2|South Africa|2020-07-05	0.0005900673	Africa
Africa|hCoV-19/South Africa/KRISP-K001064/2020|EPI ISL 509320|B.1.1.273|South Africa|2020-07-03	Africa|hCoV-19/South Africa/LR00037/2020|EPI ISL 515164|C.2|South Africa|2020-07-05	0.0003817141	Africa
Africa|hCoV-19/South Africa/KRISP-K001065/2020|EPI ISL 509321|B.1.1|South Africa|2020-07-03	Africa|hCoV-19/South Africa/LR00037/2020|EPI ISL 515164|C.2|South Africa|2020-07-05	0.0003469984	Africa
Africa|hCoV-19/South Africa/KRISP-K001067/2020|EPI ISL 509323|B.1.1.206|South Africa|2020-07-02	Africa|hCoV-19/South Africa/LR00037/2020|EPI ISL 515164|C.2|South Africa|2020-07-05	0.0004511354	Africa
Africa|hCoV-19/South Africa/KRISP-K001068/2020|EPI ISL 509324|C.1|South Africa|2020-07-14	Africa|hCoV-19/South Africa/LR00037/2020|EPI ISL 515164|C.2|South Africa|2020-07-05	0.0002775736	Africa
Africa|hCoV-19/South Africa/KRISP-K001071/2020|EPI ISL 509325|B.1.1.273|South Africa|2020-07-18	Africa|hCoV-19/South Africa/LR00037/2020|EPI ISL 515164|C.2|South Africa|2020-07-05	0.0004511261	Africa
Africa|hCoV-19/South Africa/KRISP-K001072/2020|EPI ISL 509326|B.1.1.206|South Africa|2020-07-14	Africa|hCoV-19/South Africa/LR00037/2020|EPI ISL 515164|C.2|South Africa|2020-07-05	0.0003816798	Africa
Africa|hCoV-19/South Africa/KRISP-K001073/2020|EPI ISL 509327|B.1.1|South Africa|2020-07-14	Africa|hCoV-19/South Africa/LR00037/2020|EPI ISL 515164|C.2|South Africa|2020-07-05	0.0004858383	Africa
Africa|hCoV-19/South Africa/KRISP-K001074/2020|EPI ISL 509328|C.1|South Africa|2020-07-14	Africa|hCoV-19/South Africa/LR00037/2020|EPI ISL 515164|C.2|South Africa|2020-07-05	0.0003122908	Africa
Africa|hCoV-19/South Africa/KRISP-K001075/2020|EPI ISL 509329|C.1|South Africa|2020-07-02	Africa|hCoV-19/South Africa/LR00037/2020|EPI ISL 515164|C.2|South Africa|2020-07-05	0.0002775736	Africa
Africa|hCoV-19/South Africa/KRISP-K001076/2020|EPI ISL 509330|B.1.1|South Africa|2020-07-04	Africa|hCoV-19/South Africa/LR00037/2020|EPI ISL 515164|C.2|South Africa|2020-07-05	0.0003469744	Africa
Africa|hCoV-19/South Africa/KRISP-K001077/2020|EPI ISL 509331|B.1.1|South Africa|2020-07-03	Africa|hCoV-19/South Africa/LR00037/2020|EPI ISL 515164|C.2|South Africa|2020-07-05	0.0004164154	Africa
Africa|hCoV-19/South Africa/KRISP-K001078/2020|EPI ISL 509332|H.1|South Africa|2020-07-03	Africa|hCoV-19/South Africa/LR00037/2020|EPI ISL 515164|C.2|South Africa|2020-07-05	0.0003817062	Africa
Africa|hCoV-19/South Africa/KRISP-K001079/2020|EPI ISL 509333|B.1.1.273|South Africa|2020-07-03	Africa|hCoV-19/South Africa/LR00037/2020|EPI ISL 515164|C.2|South Africa|2020-07-05	0.0005205283	Africa
Africa|hCoV-19/South Africa/KRISP-K001080/2020|EPI ISL 509334|B.1.1|South Africa|2020-07-01	Africa|hCoV-19/South Africa/LR00037/2020|EPI ISL 515164|C.2|South Africa|2020-07-05	0.0003816890	Africa
Africa|hCoV-19/South Africa/KRISP-K001082/2020|EPI ISL 509335|B.1.1.40|South Africa|2020-07-18	Africa|hCoV-19/South Africa/LR00037/2020|EPI ISL 515164|C.2|South Africa|2020-07-05	0.0005205518	Africa
Africa|hCoV-19/South Africa/KRISP-K001084/2020|EPI ISL 509337|C.1|South Africa|2020-07-03	Africa|hCoV-19/South Africa/LR00037/2020|EPI ISL 515164|C.2|South Africa|2020-07-05	0.0003122768	Africa
Africa|hCoV-19/South Africa/KRISP-K001085/2020|EPI ISL 509338|C.1|South Africa|2020-07-13	Africa|hCoV-19/South Africa/LR00037/2020|EPI ISL 515164|C.2|South Africa|2020-07-05	0.0002428718	Africa
Africa|hCoV-19/South Africa/KRISP-K001087/2020|EPI ISL 509339|B.1.1.56|South Africa|2020-07-13	Africa|hCoV-19/South Africa/LR00037/2020|EPI ISL 515164|C.2|South Africa|2020-07-05	0.0005205986	Africa
Africa|hCoV-19/South Africa/KRISP-K001088/2020|EPI ISL 509340|B.1.1.99|South Africa|2020-07-13	Africa|hCoV-19/South Africa/LR00037/2020|EPI ISL 515164|C.2|South Africa|2020-07-05	0.0003122704	Africa
Africa|hCoV-19/South Africa/KRISP-K001091/2020|EPI ISL 509342|B.1.1.206|South Africa|2020-07-10	Africa|hCoV-19/South Africa/LR00037/2020|EPI ISL 515164|C.2|South Africa|2020-07-05	0.0004511059	Africa
Africa|hCoV-19/South Africa/KRISP-K001096/2020|EPI ISL 509345|B.1.1.206|South Africa|2020-07-13	Africa|hCoV-19/South Africa/LR00037/2020|EPI ISL 515164|C.2|South Africa|2020-07-05	0.0004858265	Africa
Africa|hCoV-19/South Africa/KRISP-K001097/2020|EPI ISL 509346|B.1.1|South Africa|2020-07-13	Africa|hCoV-19/South Africa/LR00037/2020|EPI ISL 515164|C.2|South Africa|2020-07-05	0.0005552938	Africa
Africa|hCoV-19/South Africa/KRISP-K001098/2020|EPI ISL 509347|B.1.1|South Africa|2020-07-10	Africa|hCoV-19/South Africa/LR00037/2020|EPI ISL 515164|C.2|South Africa|2020-07-05	0.0003469828	Africa
Africa|hCoV-19/South Africa/KRISP-K001099/2020|EPI ISL 509348|B.1.1.62|South Africa|2020-07-13	Africa|hCoV-19/South Africa/LR00037/2020|EPI ISL 515164|C.2|South Africa|2020-07-05	0.0003817140	Africa
Africa|hCoV-19/South Africa/KRISP-K001101/2020|EPI ISL 509350|C.1|South Africa|2020-07-10	Africa|hCoV-19/South Africa/LR00037/2020|EPI ISL 515164|C.2|South Africa|2020-07-05	0.0002428827	Africa
Africa|hCoV-19/South Africa/KRISP-K001103/2020|EPI ISL 509352|B.1.1.206|South Africa|2020-07-13	Africa|hCoV-19/South Africa/LR00037/2020|EPI ISL 515164|C.2|South Africa|2020-07-05	0.0004163866	Africa
Africa|hCoV-19/South Africa/KRISP-K001104/2020|EPI ISL 509353|C.1|South Africa|2020-07-13	Africa|hCoV-19/South Africa/LR00037/2020|EPI ISL 515164|C.2|South Africa|2020-07-05	0.0003122843	Africa
Africa|hCoV-19/South Africa/KRISP-K001105/2020|EPI ISL 509354|B.1.1.206|South Africa|2020-07-10	Africa|hCoV-19/South Africa/LR00037/2020|EPI ISL 515164|C.2|South Africa|2020-07-05	0.0004163967	Africa
Africa|hCoV-19/South Africa/KRISP-K001109/2020|EPI ISL 509356|B.1.1.34|South Africa|2020-07-16	Africa|hCoV-19/South Africa/LR00037/2020|EPI ISL 515164|C.2|South Africa|2020-07-05	0.0004164053	Africa
Africa|hCoV-19/South Africa/KRISP-K001110/2020|EPI ISL 509357|C.1|South Africa|2020-07-17	Africa|hCoV-19/South Africa/LR00037/2020|EPI ISL 515164|C.2|South Africa|2020-07-05	0.0002775861	Africa
Africa|hCoV-19/South Africa/KRISP-K001112/2020|EPI ISL 509358|B.1.5|South Africa|2020-07-17	Africa|hCoV-19/South Africa/LR00037/2020|EPI ISL 515164|C.2|South Africa|2020-07-05	0.0005206240	Africa
Africa|hCoV-19/South Africa/KRISP-K001113/2020|EPI ISL 509359|B.1|South Africa|2020-07-14	Africa|hCoV-19/South Africa/LR00037/2020|EPI ISL 515164|C.2|South Africa|2020-07-05	0.0005975599	Africa
Africa|hCoV-19/South Africa/KRISP-K001114/2020|EPI ISL 509360|B.1.1|South Africa|2020-07-17	Africa|hCoV-19/South Africa/LR00037/2020|EPI ISL 515164|C.2|South Africa|2020-07-05	0.0003122706	Africa
Africa|hCoV-19/South Africa/KRISP-K001115/2020|EPI ISL 509361|B.1|South Africa|2020-07-14	Africa|hCoV-19/South Africa/LR00037/2020|EPI ISL 515164|C.2|South Africa|2020-07-05	0.0006248158	Africa
Africa|hCoV-19/South Africa/KRISP-K001116/2020|EPI ISL 509362|C.1|South Africa|2020-07-16	Africa|hCoV-19/South Africa/LR00037/2020|EPI ISL 515164|C.2|South Africa|2020-07-05	0.0003123048	Africa
Africa|hCoV-19/South Africa/KRISP-K001117/2020|EPI ISL 509363|H.1|South Africa|2020-07-17	Africa|hCoV-19/South Africa/LR00037/2020|EPI ISL 515164|C.2|South Africa|2020-07-05	0.0004511464	Africa
Africa|hCoV-19/South Africa/KRISP-K001118/2020|EPI ISL 509364|B.1.1.206|South Africa|2020-07-16	Africa|hCoV-19/South Africa/LR00037/2020|EPI ISL 515164|C.2|South Africa|2020-07-05	0.0003816798	Africa
Africa|hCoV-19/South Africa/KRISP-K001121/2020|EPI ISL 509365|B.1.1.273|South Africa|2020-07-16	Africa|hCoV-19/South Africa/LR00037/2020|EPI ISL 515164|C.2|South Africa|2020-07-05	0.0004511168	Africa
Africa|hCoV-19/South Africa/KRISP-K001122/2020|EPI ISL 515801|B.1.106|South Africa|2020-07-16	Africa|hCoV-19/South Africa/LR00037/2020|EPI ISL 515164|C.2|South Africa|2020-07-05	0.0005205644	Africa
Africa|hCoV-19/South Africa/KRISP-K001123/2020|EPI ISL 509366|B.1.1.34|South Africa|2020-07-15	Africa|hCoV-19/South Africa/LR00037/2020|EPI ISL 515164|C.2|South Africa|2020-07-05	0.0004164053	Africa
Africa|hCoV-19/South Africa/KRISP-K001124/2020|EPI ISL 509367|B.1.1.40|South Africa|2020-07-16	Africa|hCoV-19/South Africa/LR00037/2020|EPI ISL 515164|C.2|South Africa|2020-07-05	0.0004858263	Africa
Africa|hCoV-19/South Africa/KRISP-K001125/2020|EPI ISL 509368|B.1.1.117|South Africa|2020-07-16	Africa|hCoV-19/South Africa/LR00037/2020|EPI ISL 515164|C.2|South Africa|2020-07-05	0.0004163967	Africa
Africa|hCoV-19/South Africa/KRISP-K001126/2020|EPI ISL 509369|B.1.5|South Africa|2020-07-16	Africa|hCoV-19/South Africa/LR00037/2020|EPI ISL 515164|C.2|South Africa|2020-07-05	0.0005552804	Africa
Africa|hCoV-19/South Africa/KRISP-K001128/2020|EPI ISL 509371|B.1.1.273|South Africa|2020-07-16	Africa|hCoV-19/South Africa/LR00037/2020|EPI ISL 515164|C.2|South Africa|2020-07-05	0.0003871827	Africa
Africa|hCoV-19/South Africa/KRISP-K001317/2020|EPI ISL 515802|B.1.1.62|South Africa|2020-07-17	Africa|hCoV-19/South Africa/LR00037/2020|EPI ISL 515164|C.2|South Africa|2020-07-05	0.0004164237	Africa
Africa|hCoV-19/South Africa/KRISP-K001318/2020|EPI ISL 515803|B.1.1|South Africa|2020-07-18	Africa|hCoV-19/South Africa/LR00037/2020|EPI ISL 515164|C.2|South Africa|2020-07-05	0.0004511354	Africa
Africa|hCoV-19/South Africa/KRISP-K001319/2020|EPI ISL 515804|B.1.1.40|South Africa|2020-07-18	Africa|hCoV-19/South Africa/LR00037/2020|EPI ISL 515164|C.2|South Africa|2020-07-05	0.0004164053	Africa
Africa|hCoV-19/South Africa/KRISP-K001320/2020|EPI ISL 515805|C.6|South Africa|2020-07-18	Africa|hCoV-19/South Africa/LR00037/2020|EPI ISL 515164|C.2|South Africa|2020-07-05	0.0004512981	Africa
Africa|hCoV-19/South Africa/KRISP-K001321/2020|EPI ISL 515806|B.1.5.31|South Africa|2020-07-18	Africa|hCoV-19/South Africa/LR00037/2020|EPI ISL 515164|C.2|South Africa|2020-07-05	0.0005900384	Africa
Africa|hCoV-19/South Africa/KRISP-K001322/2020|EPI ISL 515807|B.1.1.57|South Africa|2020-07-18	Africa|hCoV-19/South Africa/LR00037/2020|EPI ISL 515164|C.2|South Africa|2020-07-05	0.0004511261	Africa
Africa|hCoV-19/South Africa/KRISP-K001323/2020|EPI ISL 515808|B.1|South Africa|2020-07-18	Africa|hCoV-19/South Africa/LR00037/2020|EPI ISL 515164|C.2|South Africa|2020-07-05	0.0005553573	Africa
Africa|hCoV-19/South Africa/KRISP-K001324/2020|EPI ISL 515809|B.1.5.16|South Africa|2020-07-18	Africa|hCoV-19/South Africa/LR00037/2020|EPI ISL 515164|C.2|South Africa|2020-07-05	0.0006942375	Africa
Africa|hCoV-19/South Africa/KRISP-K001325/2020|EPI ISL 515810|H.1|South Africa|2020-07-18	Africa|hCoV-19/South Africa/LR00037/2020|EPI ISL 515164|C.2|South Africa|2020-07-05	0.0004164154	Africa
Africa|hCoV-19/South Africa/KRISP-K001326/2020|EPI ISL 515811|B.1.1.34|South Africa|2020-07-18	Africa|hCoV-19/South Africa/LR00037/2020|EPI ISL 515164|C.2|South Africa|2020-07-05	0.0004511151	Africa
Africa|hCoV-19/South Africa/KRISP-K001327/2020|EPI ISL 515812|B.1.5.16|South Africa|2020-07-18	Africa|hCoV-19/South Africa/LR00037/2020|EPI ISL 515164|C.2|South Africa|2020-07-05	0.0005553438	Africa
Africa|hCoV-19/South Africa/KRISP-K001328/2020|EPI ISL 515813|B.1.1.34|South Africa|2020-07-18	Africa|hCoV-19/South Africa/LR00037/2020|EPI ISL 515164|C.2|South Africa|2020-07-05	0.0005553167	Africa
Africa|hCoV-19/South Africa/KRISP-K001329/2020|EPI ISL 515814|B.1.1.206|South Africa|2020-07-18	Africa|hCoV-19/South Africa/LR00037/2020|EPI ISL 515164|C.2|South Africa|2020-07-05	0.0004858046	Africa
Africa|hCoV-19/South Africa/KRISP-K001330/2020|EPI ISL 515815|B.1.1.206|South Africa|2020-07-18	Africa|hCoV-19/South Africa/LR00037/2020|EPI ISL 515164|C.2|South Africa|2020-07-05	0.0004163866	Africa
Africa|hCoV-19/South Africa/KRISP-K001331/2020|EPI ISL 515816|B.1.1.206|South Africa|2020-07-19	Africa|hCoV-19/South Africa/LR00037/2020|EPI ISL 515164|C.2|South Africa|2020-07-05	0.0004511261	Africa
Africa|hCoV-19/South Africa/KRISP-K001332/2020|EPI ISL 515817|B.1.1.62|South Africa|2020-07-19	Africa|hCoV-19/South Africa/LR00037/2020|EPI ISL 515164|C.2|South Africa|2020-07-05	0.0004511353	Africa
Africa|hCoV-19/South Africa/KRISP-K001333/2020|EPI ISL 515818|B.1.1.206|South Africa|2020-07-19	Africa|hCoV-19/South Africa/LR00037/2020|EPI ISL 515164|C.2|South Africa|2020-07-05	0.0004511168	Africa
Africa|hCoV-19/South Africa/KRISP-K001334/2020|EPI ISL 515819|B.1.1.206|South Africa|2020-07-19	Africa|hCoV-19/South Africa/LR00037/2020|EPI ISL 515164|C.2|South Africa|2020-07-05	0.0004511261	Africa
Africa|hCoV-19/South Africa/KRISP-K001335/2020|EPI ISL 515820|B.1.1.206|South Africa|2020-07-19	Africa|hCoV-19/South Africa/LR00037/2020|EPI ISL 515164|C.2|South Africa|2020-07-05	0.0005552918	Africa
Africa|hCoV-19/South Africa/KRISP-K001336/2020|EPI ISL 515821|B.1.1.62|South Africa|2020-07-19	Africa|hCoV-19/South Africa/LR00037/2020|EPI ISL 515164|C.2|South Africa|2020-07-05	0.0003470055	Africa
Africa|hCoV-19/South Africa/KRISP-K001337/2020|EPI ISL 515822|B.1.1.206|South Africa|2020-07-19	Africa|hCoV-19/South Africa/LR00037/2020|EPI ISL 515164|C.2|South Africa|2020-07-05	0.0004511354	Africa
Africa|hCoV-19/South Africa/KRISP-K001338/2020|EPI ISL 515823|B.1.5.16|South Africa|2020-07-18	Africa|hCoV-19/South Africa/LR00037/2020|EPI ISL 515164|C.2|South Africa|2020-07-05	0.0005553438	Africa
Africa|hCoV-19/South Africa/KRISP-K001339/2020|EPI ISL 515824|B.1.1.57|South Africa|2020-07-10	Africa|hCoV-19/South Africa/LR00037/2020|EPI ISL 515164|C.2|South Africa|2020-07-05	0.0004869805	Africa
Africa|hCoV-19/South Africa/KRISP-K001340/2020|EPI ISL 515825|B.1.1.206|South Africa|2020-07-10	Africa|hCoV-19/South Africa/LR00037/2020|EPI ISL 515164|C.2|South Africa|2020-07-05	0.0004858385	Africa
Africa|hCoV-19/South Africa/KRISP-K001341/2020|EPI ISL 515826|B.1.1.56|South Africa|2020-07-10	Africa|hCoV-19/South Africa/LR00037/2020|EPI ISL 515164|C.2|South Africa|2020-07-05	0.0004858483	Africa
Africa|hCoV-19/South Africa/KRISP-K001344/2020|EPI ISL 515829|B.1.1.254|South Africa|2020-07-13	Africa|hCoV-19/South Africa/LR00037/2020|EPI ISL 515164|C.2|South Africa|2020-07-05	0.0004163967	Africa
Africa|hCoV-19/South Africa/KRISP-K001345/2020|EPI ISL 515830|B.1.106|South Africa|2020-07-13	Africa|hCoV-19/South Africa/LR00037/2020|EPI ISL 515164|C.2|South Africa|2020-07-05	0.0006247725	Africa
Africa|hCoV-19/South Africa/KRISP-K001346/2020|EPI ISL 515831|H.1|South Africa|2020-07-13	Africa|hCoV-19/South Africa/LR00037/2020|EPI ISL 515164|C.2|South Africa|2020-07-05	0.0003817062	Africa
Africa|hCoV-19/South Africa/KRISP-K001347/2020|EPI ISL 515832|H.1|South Africa|2020-07-01	Africa|hCoV-19/South Africa/LR00037/2020|EPI ISL 515164|C.2|South Africa|2020-07-05	0.0003469828	Africa
Africa|hCoV-19/South Africa/KRISP-K001348/2020|EPI ISL 515833|B.1.5|South Africa|2020-07-01	Africa|hCoV-19/South Africa/LR00037/2020|EPI ISL 515164|C.2|South Africa|2020-07-05	0.0005553572	Africa
Africa|hCoV-19/South Africa/KRISP-K001349/2020|EPI ISL 515834|B.1.5|South Africa|2020-07-01	Africa|hCoV-19/South Africa/LR00037/2020|EPI ISL 515164|C.2|South Africa|2020-07-05	0.0006301018	Africa
Africa|hCoV-19/South Africa/KRISP-K001350/2020|EPI ISL 515835|B.1.1.273|South Africa|2020-06-30	Africa|hCoV-19/South Africa/LR00037/2020|EPI ISL 515164|C.2|South Africa|2020-07-05	0.0004163970	Africa
Africa|hCoV-19/South Africa/KRISP-K001351/2020|EPI ISL 515836|B.1.1.206|South Africa|2020-07-01	Africa|hCoV-19/South Africa/LR00037/2020|EPI ISL 515164|C.2|South Africa|2020-07-05	0.0005552919	Africa
Africa|hCoV-19/South Africa/KRISP-K001352/2020|EPI ISL 515837|B.1.1|South Africa|2020-06-24	Africa|hCoV-19/South Africa/LR00037/2020|EPI ISL 515164|C.2|South Africa|2020-07-05	0.0003816797	Africa
Africa|hCoV-19/South Africa/KRISP-K001353/2020|EPI ISL 515838|B.1.1.1|South Africa|2020-07-01	Africa|hCoV-19/South Africa/LR00037/2020|EPI ISL 515164|C.2|South Africa|2020-07-05	0.0003469970	Africa
Africa|hCoV-19/South Africa/KRISP-K001354/2020|EPI ISL 515839|B.1.1.273|South Africa|2020-07-01	Africa|hCoV-19/South Africa/LR00037/2020|EPI ISL 515164|C.2|South Africa|2020-07-05	0.0005205644	Africa
Africa|hCoV-19/South Africa/KRISP-K001355/2020|EPI ISL 515840|B.1.1.273|South Africa|2020-07-17	Africa|hCoV-19/South Africa/LR00037/2020|EPI ISL 515164|C.2|South Africa|2020-07-05	0.0004164069	Africa
Africa|hCoV-19/South Africa/KRISP-K001356/2020|EPI ISL 515841|B.1.1.34|South Africa|2020-07-16	Africa|hCoV-19/South Africa/LR00037/2020|EPI ISL 515164|C.2|South Africa|2020-07-05	0.0003816969	Africa
Africa|hCoV-19/South Africa/KRISP-K001357/2020|EPI ISL 515842|C.1|South Africa|2020-07-16	Africa|hCoV-19/South Africa/LR00037/2020|EPI ISL 515164|C.2|South Africa|2020-07-05	0.0004511649	Africa
Africa|hCoV-19/South Africa/KRISP-K001358/2020|EPI ISL 515843|H.1|South Africa|2020-07-15	Africa|hCoV-19/South Africa/LR00037/2020|EPI ISL 515164|C.2|South Africa|2020-07-05	0.0004164341	Africa
Africa|hCoV-19/South Africa/KRISP-K001359/2020|EPI ISL 515844|B.1.1.273|South Africa|2020-07-16	Africa|hCoV-19/South Africa/LR00037/2020|EPI ISL 515164|C.2|South Africa|2020-07-05	0.0005552418	Africa
Africa|hCoV-19/South Africa/KRISP-K001360/2020|EPI ISL 515845|B.1.1.206|South Africa|2020-07-16	Africa|hCoV-19/South Africa/LR00037/2020|EPI ISL 515164|C.2|South Africa|2020-07-05	0.0005205753	Africa
Africa|hCoV-19/South Africa/KRISP-K001361/2020|EPI ISL 515846|C.1|South Africa|2020-07-16	Africa|hCoV-19/South Africa/LR00037/2020|EPI ISL 515164|C.2|South Africa|2020-07-05	0.0003817654	Africa
Africa|hCoV-19/South Africa/KRISP-K001362/2020|EPI ISL 515847|B.1.1|South Africa|2020-07-15	Africa|hCoV-19/South Africa/LR00037/2020|EPI ISL 515164|C.2|South Africa|2020-07-05	0.0003817062	Africa
Africa|hCoV-19/South Africa/KRISP-K001363/2020|EPI ISL 515848|H.1|South Africa|2020-07-17	Africa|hCoV-19/South Africa/LR00037/2020|EPI ISL 515164|C.2|South Africa|2020-07-05	0.0004164154	Africa
Africa|hCoV-19/South Africa/KRISP-K001364/2020|EPI ISL 515849|B.1.1.273|South Africa|2020-07-16	Africa|hCoV-19/South Africa/LR00037/2020|EPI ISL 515164|C.2|South Africa|2020-07-05	0.0003816798	Africa
Africa|hCoV-19/South Africa/KRISP-K001365/2020|EPI ISL 515850|B.1.1.273|South Africa|2020-07-16	Africa|hCoV-19/South Africa/LR00037/2020|EPI ISL 515164|C.2|South Africa|2020-07-05	0.0004858601	Africa
Africa|hCoV-19/South Africa/KRISP-K001366/2020|EPI ISL 515851|B.1.140|South Africa|2020-07-16	Africa|hCoV-19/South Africa/LR00037/2020|EPI ISL 515164|C.2|South Africa|2020-07-05	0.0006595142	Africa
Africa|hCoV-19/South Africa/KRISP-K001367/2020|EPI ISL 515852|B.1.1.273|South Africa|2020-07-16	Africa|hCoV-19/South Africa/LR00037/2020|EPI ISL 515164|C.2|South Africa|2020-07-05	0.0003816798	Africa
Africa|hCoV-19/South Africa/KRISP-K001368/2020|EPI ISL 515853|B.1.1.273|South Africa|2020-07-15	Africa|hCoV-19/South Africa/LR00037/2020|EPI ISL 515164|C.2|South Africa|2020-07-05	0.0004858164	Africa
Africa|hCoV-19/South Africa/KRISP-K001370/2020|EPI ISL 515855|H.1|South Africa|2020-07-15	Africa|hCoV-19/South Africa/LR00037/2020|EPI ISL 515164|C.2|South Africa|2020-07-05	0.0003832046	Africa
Africa|hCoV-19/South Africa/KRISP-K001372/2020|EPI ISL 515857|B.1.1.52|South Africa|2020-07-15	Africa|hCoV-19/South Africa/LR00037/2020|EPI ISL 515164|C.2|South Africa|2020-07-05	0.0004172742	Africa
Africa|hCoV-19/South Africa/KRISP-K001373/2020|EPI ISL 515858|B.1.1.273|South Africa|2020-07-17	Africa|hCoV-19/South Africa/LR00037/2020|EPI ISL 515164|C.2|South Africa|2020-07-05	0.0004858384	Africa
Africa|hCoV-19/South Africa/KRISP-K001374/2020|EPI ISL 515859|B.1.1.273|South Africa|2020-07-16	Africa|hCoV-19/South Africa/LR00037/2020|EPI ISL 515164|C.2|South Africa|2020-07-05	0.0004858619	Africa
Africa|hCoV-19/South Africa/KRISP-K001375/2020|EPI ISL 515860|B.1.1.273|South Africa|2020-07-16	Africa|hCoV-19/South Africa/LR00037/2020|EPI ISL 515164|C.2|South Africa|2020-07-05	0.0005205283	Africa
Africa|hCoV-19/South Africa/KRISP-K001377/2020|EPI ISL 515862|B.1.1.206|South Africa|2020-07-16	Africa|hCoV-19/South Africa/LR00037/2020|EPI ISL 515164|C.2|South Africa|2020-07-05	0.0003816798	Africa
Africa|hCoV-19/South Africa/KRISP-K001378/2020|EPI ISL 515863|B.1.1.117|South Africa|2020-07-17	Africa|hCoV-19/South Africa/LR00037/2020|EPI ISL 515164|C.2|South Africa|2020-07-05	0.0003469743	Africa
Africa|hCoV-19/South Africa/KRISP-K001379/2020|EPI ISL 515864|B.1.1.206|South Africa|2020-07-09	Africa|hCoV-19/South Africa/LR00037/2020|EPI ISL 515164|C.2|South Africa|2020-07-05	0.0004163866	Africa
Africa|hCoV-19/South Africa/KRISP-K001380/2020|EPI ISL 515865|B.1.1.206|South Africa|2020-07-19	Africa|hCoV-19/South Africa/LR00037/2020|EPI ISL 515164|C.2|South Africa|2020-07-05	0.0004511058	Africa
Africa|hCoV-19/South Africa/KRISP-K001381/2020|EPI ISL 515866|C.1|South Africa|2020-07-19	Africa|hCoV-19/South Africa/LR00037/2020|EPI ISL 515164|C.2|South Africa|2020-07-05	0.0004511555	Africa
Africa|hCoV-19/South Africa/KRISP-K001383/2020|EPI ISL 515867|B.1.1.206|South Africa|2020-07-17	Africa|hCoV-19/South Africa/LR00037/2020|EPI ISL 515164|C.2|South Africa|2020-07-05	0.0005900485	Africa
Africa|hCoV-19/South Africa/KRISP-K001384/2020|EPI ISL 515868|B.1.1.206|South Africa|2020-07-17	Africa|hCoV-19/South Africa/LR00037/2020|EPI ISL 515164|C.2|South Africa|2020-07-05	0.0005205518	Africa
Africa|hCoV-19/South Africa/KRISP-K001385/2020|EPI ISL 515869|B.1.1.206|South Africa|2020-07-09	Africa|hCoV-19/South Africa/LR00037/2020|EPI ISL 515164|C.2|South Africa|2020-07-05	0.0003816798	Africa
Africa|hCoV-19/South Africa/KRISP-K001386/2020|EPI ISL 515870|C.1|South Africa|2020-07-17	Africa|hCoV-19/South Africa/LR00037/2020|EPI ISL 515164|C.2|South Africa|2020-07-05	0.0003817390	Africa
Africa|hCoV-19/South Africa/KRISP-K001388/2020|EPI ISL 515872|B.1.1.62|South Africa|2020-07-18	Africa|hCoV-19/South Africa/LR00037/2020|EPI ISL 515164|C.2|South Africa|2020-07-05	0.0004164341	Africa
Africa|hCoV-19/South Africa/KRISP-K001390/2020|EPI ISL 515874|B.1.140|South Africa|2020-07-20	Africa|hCoV-19/South Africa/LR00037/2020|EPI ISL 515164|C.2|South Africa|2020-07-05	0.0005900650	Africa
Africa|hCoV-19/South Africa/KRISP-K001391/2020|EPI ISL 515875|C.9|South Africa|2020-07-18	Africa|hCoV-19/South Africa/LR00037/2020|EPI ISL 515164|C.2|South Africa|2020-07-05	0.0003469814	Africa
Africa|hCoV-19/South Africa/KRISP-K001393/2020|EPI ISL 515877|B.1.1.206|South Africa|2020-07-16	Africa|hCoV-19/South Africa/LR00037/2020|EPI ISL 515164|C.2|South Africa|2020-07-05	0.0004163866	Africa
Africa|hCoV-19/South Africa/KRISP-K001394/2020|EPI ISL 515878|B.1.1.273|South Africa|2020-07-18	Africa|hCoV-19/South Africa/LR00037/2020|EPI ISL 515164|C.2|South Africa|2020-07-05	0.0004858163	Africa
Africa|hCoV-19/South Africa/KRISP-K001395/2020|EPI ISL 515879|B.1.1.273|South Africa|2020-07-19	Africa|hCoV-19/South Africa/LR00037/2020|EPI ISL 515164|C.2|South Africa|2020-07-05	0.0005370317	Africa
Africa|hCoV-19/South Africa/KRISP-K001397/2020|EPI ISL 515880|C.9|South Africa|2020-07-18	Africa|hCoV-19/South Africa/LR00037/2020|EPI ISL 515164|C.2|South Africa|2020-07-05	0.0003494427	Africa
Africa|hCoV-19/South Africa/KRISP-K001398/2020|EPI ISL 515881|B.1.1.206|South Africa|2020-07-18	Africa|hCoV-19/South Africa/LR00037/2020|EPI ISL 515164|C.2|South Africa|2020-07-05	0.0005205752	Africa
Africa|hCoV-19/South Africa/KRISP-K001399/2020|EPI ISL 515882|B.1.1.206|South Africa|2020-07-18	Africa|hCoV-19/South Africa/LR00037/2020|EPI ISL 515164|C.2|South Africa|2020-07-05	0.0003816891	Africa
Africa|hCoV-19/South Africa/KRISP-K001400/2020|EPI ISL 515883|B.1.106|South Africa|2020-07-17	Africa|hCoV-19/South Africa/LR00037/2020|EPI ISL 515164|C.2|South Africa|2020-07-05	0.0005205644	Africa
Africa|hCoV-19/South Africa/KRISP-K001402/2020|EPI ISL 515885|B.1.1.206|South Africa|2020-07-18	Africa|hCoV-19/South Africa/LR00037/2020|EPI ISL 515164|C.2|South Africa|2020-07-05	0.0004511371	Africa
Africa|hCoV-19/South Africa/KRISP-K001403/2020|EPI ISL 515886|B.1.1.206|South Africa|2020-07-18	Africa|hCoV-19/South Africa/LR00037/2020|EPI ISL 515164|C.2|South Africa|2020-07-05	0.0004164155	Africa
Africa|hCoV-19/South Africa/KRISP-K001405/2020|EPI ISL 515888|B.1.1.206|South Africa|2020-07-18	Africa|hCoV-19/South Africa/LR00037/2020|EPI ISL 515164|C.2|South Africa|2020-07-05	0.0004163967	Africa
Africa|hCoV-19/South Africa/KRISP-K001407/2020|EPI ISL 515890|C.9|South Africa|2020-07-18	Africa|hCoV-19/South Africa/LR00037/2020|EPI ISL 515164|C.2|South Africa|2020-07-05	0.0003829631	Africa
Africa|hCoV-19/South Africa/KRISP-K001408/2020|EPI ISL 515891|B.1.1.206|South Africa|2020-07-18	Africa|hCoV-19/South Africa/LR00037/2020|EPI ISL 515164|C.2|South Africa|2020-07-05	0.0003816891	Africa
Africa|hCoV-19/South Africa/KRISP-K001409/2020|EPI ISL 515892|B.1.1.273|South Africa|2020-07-17	Africa|hCoV-19/South Africa/LR00037/2020|EPI ISL 515164|C.2|South Africa|2020-07-05	0.0005552938	Africa
Africa|hCoV-19/South Africa/KRISP-K001410/2020|EPI ISL 515893|C.1|South Africa|2020-07-17	Africa|hCoV-19/South Africa/LR00037/2020|EPI ISL 515164|C.2|South Africa|2020-07-05	0.0003122984	Africa
Africa|hCoV-19/South Africa/KRISP-K002162/2020|EPI ISL 515568|H.1|South Africa|2020-07-08	Africa|hCoV-19/South Africa/LR00037/2020|EPI ISL 515164|C.2|South Africa|2020-07-05	0.0003817062	Africa
Africa|hCoV-19/South Africa/KRISP-K002163/2020|EPI ISL 515569|B.1.1.206|South Africa|2020-07-22	Africa|hCoV-19/South Africa/LR00037/2020|EPI ISL 515164|C.2|South Africa|2020-07-05	0.0004164053	Africa
Africa|hCoV-19/South Africa/KRISP-K002165/2020|EPI ISL 515571|B.1.1.206|South Africa|2020-07-22	Africa|hCoV-19/South Africa/LR00037/2020|EPI ISL 515164|C.2|South Africa|2020-07-05	0.0004520359	Africa
Africa|hCoV-19/South Africa/KRISP-K002168/2020|EPI ISL 515572|B.1.1|South Africa|2020-07-01	Africa|hCoV-19/South Africa/LR00037/2020|EPI ISL 515164|C.2|South Africa|2020-07-05	0.0003606621	Africa
Africa|hCoV-19/South Africa/KRISP-K002171/2020|EPI ISL 515573|H.1|South Africa|2020-07-08	Africa|hCoV-19/South Africa/LR00037/2020|EPI ISL 515164|C.2|South Africa|2020-07-05	0.0003817061	Africa
Africa|hCoV-19/South Africa/KRISP-K002172/2020|EPI ISL 515574|B.1|South Africa|2020-07-08	Africa|hCoV-19/South Africa/LR00037/2020|EPI ISL 515164|C.2|South Africa|2020-07-05	0.0006251152	Africa
Africa|hCoV-19/South Africa/KRISP-K002173/2020|EPI ISL 515575|B.1.1.206|South Africa|2020-07-08	Africa|hCoV-19/South Africa/LR00037/2020|EPI ISL 515164|C.2|South Africa|2020-07-05	0.0005205858	Africa
Africa|hCoV-19/South Africa/KRISP-K002174/2020|EPI ISL 515576|B.1.1.206|South Africa|2020-07-09	Africa|hCoV-19/South Africa/LR00037/2020|EPI ISL 515164|C.2|South Africa|2020-07-05	0.0003823296	Africa
Africa|hCoV-19/South Africa/KRISP-K002175/2020|EPI ISL 515577|B.1.1.57|South Africa|2020-07-09	Africa|hCoV-19/South Africa/LR00037/2020|EPI ISL 515164|C.2|South Africa|2020-07-05	0.0003494144	Africa
Africa|hCoV-19/South Africa/KRISP-K002176/2020|EPI ISL 515578|B.1.1.206|South Africa|2020-06-29	Africa|hCoV-19/South Africa/LR00037/2020|EPI ISL 515164|C.2|South Africa|2020-07-05	0.0003202127	Africa
Africa|hCoV-19/South Africa/KRISP-K002177/2020|EPI ISL 515579|B.1.1.57|South Africa|2020-07-09	Africa|hCoV-19/South Africa/LR00037/2020|EPI ISL 515164|C.2|South Africa|2020-07-05	0.0003495975	Africa
Africa|hCoV-19/South Africa/KRISP-K002179/2020|EPI ISL 515580|B.1.1.273|South Africa|2020-07-08	Africa|hCoV-19/South Africa/LR00037/2020|EPI ISL 515164|C.2|South Africa|2020-07-05	0.0004164156	Africa
Africa|hCoV-19/South Africa/KRISP-K002182/2020|EPI ISL 515581|B.1.1|South Africa|2020-07-08	Africa|hCoV-19/South Africa/LR00037/2020|EPI ISL 515164|C.2|South Africa|2020-07-05	0.0004571211	Africa
Africa|hCoV-19/South Africa/KRISP-K002183/2020|EPI ISL 515582|B.1.1.206|South Africa|2020-07-09	Africa|hCoV-19/South Africa/LR00037/2020|EPI ISL 515164|C.2|South Africa|2020-07-05	0.0005205859	Africa
Africa|hCoV-19/South Africa/KRISP-K002185/2020|EPI ISL 515584|B.1.1.84|South Africa|2020-06-30	Africa|hCoV-19/South Africa/LR00037/2020|EPI ISL 515164|C.2|South Africa|2020-07-05	0.0003469828	Africa
Africa|hCoV-19/South Africa/KRISP-K002186/2020|EPI ISL 515585|B.1.1.84|South Africa|2020-06-30	Africa|hCoV-19/South Africa/LR00037/2020|EPI ISL 515164|C.2|South Africa|2020-07-05	0.0004510948	Africa
Africa|hCoV-19/South Africa/KRISP-K002187/2020|EPI ISL 515586|B.1.1.273|South Africa|2020-07-08	Africa|hCoV-19/South Africa/LR00037/2020|EPI ISL 515164|C.2|South Africa|2020-07-05	0.0004511058	Africa
Africa|hCoV-19/South Africa/KRISP-K002188/2020|EPI ISL 515587|B.1.5|South Africa|2020-07-08	Africa|hCoV-19/South Africa/LR00037/2020|EPI ISL 515164|C.2|South Africa|2020-07-05	0.0003852711	Africa
Africa|hCoV-19/South Africa/KRISP-K002189/2020|EPI ISL 515588|B.1.5|South Africa|2020-07-08	Africa|hCoV-19/South Africa/LR00037/2020|EPI ISL 515164|C.2|South Africa|2020-07-05	0.0004172899	Africa
Africa|hCoV-19/South Africa/KRISP-K002190/2020|EPI ISL 515589|B.1.1.62|South Africa|2020-07-14	Africa|hCoV-19/South Africa/LR00037/2020|EPI ISL 515164|C.2|South Africa|2020-07-05	0.0003817140	Africa
Africa|hCoV-19/South Africa/KRISP-K002191/2020|EPI ISL 515590|B.1.5|South Africa|2020-07-06	Africa|hCoV-19/South Africa/LR00037/2020|EPI ISL 515164|C.2|South Africa|2020-07-05	0.0004191012	Africa
Africa|hCoV-19/South Africa/KRISP-K002194/2020|EPI ISL 515592|B.1.1.40|South Africa|2020-07-16	Africa|hCoV-19/South Africa/LR00037/2020|EPI ISL 515164|C.2|South Africa|2020-07-05	0.0005205157	Africa
Africa|hCoV-19/South Africa/KRISP-K002195/2020|EPI ISL 515593|C.1|South Africa|2020-07-10	Africa|hCoV-19/South Africa/LR00037/2020|EPI ISL 515164|C.2|South Africa|2020-07-05	0.0002776285	Africa
Africa|hCoV-19/South Africa/KRISP-K002196/2020|EPI ISL 515594|B.1.1.273|South Africa|2020-07-05	Africa|hCoV-19/South Africa/LR00037/2020|EPI ISL 515164|C.2|South Africa|2020-07-05	0.0004511058	Africa
Africa|hCoV-19/South Africa/KRISP-K002197/2020|EPI ISL 515595|B.1.1.206|South Africa|2020-07-13	Africa|hCoV-19/South Africa/LR00037/2020|EPI ISL 515164|C.2|South Africa|2020-07-05	0.0004313242	Africa
Africa|hCoV-19/South Africa/KRISP-K002198/2020|EPI ISL 515596|B.1.5|South Africa|2020-07-17	Africa|hCoV-19/South Africa/LR00037/2020|EPI ISL 515164|C.2|South Africa|2020-07-05	0.0005554548	Africa
Africa|hCoV-19/South Africa/KRISP-K002199/2020|EPI ISL 515597|B.1.140|South Africa|2020-07-14	Africa|hCoV-19/South Africa/LR00037/2020|EPI ISL 515164|C.2|South Africa|2020-07-05	0.0005206131	Africa
Africa|hCoV-19/South Africa/KRISP-K002200/2020|EPI ISL 515598|B.1.144|South Africa|2020-07-01	Africa|hCoV-19/South Africa/LR00037/2020|EPI ISL 515164|C.2|South Africa|2020-07-05	0.0002889127	Africa
Africa|hCoV-19/South Africa/KRISP-K002201/2020|EPI ISL 515599|B.1.106|South Africa|2020-07-01	Africa|hCoV-19/South Africa/LR00037/2020|EPI ISL 515164|C.2|South Africa|2020-07-05	0.0005583793	Africa
Africa|hCoV-19/South Africa/KRISP-K002202/2020|EPI ISL 515600|B.1.140|South Africa|2020-07-16	Africa|hCoV-19/South Africa/LR00037/2020|EPI ISL 515164|C.2|South Africa|2020-07-05	0.0005206130	Africa
Africa|hCoV-19/South Africa/KRISP-K002203/2020|EPI ISL 515601|B.1.140|South Africa|2020-07-09	Africa|hCoV-19/South Africa/LR00037/2020|EPI ISL 515164|C.2|South Africa|2020-07-05	0.0005900672	Africa
Africa|hCoV-19/South Africa/KRISP-K002204/2020|EPI ISL 515602|B.1.1.273|South Africa|2020-07-18	Africa|hCoV-19/South Africa/LR00037/2020|EPI ISL 515164|C.2|South Africa|2020-07-05	0.0004511058	Africa
Africa|hCoV-19/South Africa/KRISP-K002205/2020|EPI ISL 515603|B.1.106|South Africa|2020-07-16	Africa|hCoV-19/South Africa/LR00037/2020|EPI ISL 515164|C.2|South Africa|2020-07-05	0.0006942691	Africa
Africa|hCoV-19/South Africa/KRISP-K002206/2020|EPI ISL 515604|B.1.1.273|South Africa|2020-07-17	Africa|hCoV-19/South Africa/LR00037/2020|EPI ISL 515164|C.2|South Africa|2020-07-05	0.0004858284	Africa
Africa|hCoV-19/South Africa/KRISP-K002209/2020|EPI ISL 515606|B.1.140|South Africa|2020-07-24	Africa|hCoV-19/South Africa/LR00037/2020|EPI ISL 515164|C.2|South Africa|2020-07-05	0.0007985862	Africa
Africa|hCoV-19/South Africa/KRISP-K002210/2020|EPI ISL 515607|B.1.1.117|South Africa|2020-07-24	Africa|hCoV-19/South Africa/LR00037/2020|EPI ISL 515164|C.2|South Africa|2020-07-05	0.0004514283	Africa
Africa|hCoV-19/South Africa/KRISP-K002211/2020|EPI ISL 515608|B.1.140|South Africa|2020-07-08	Africa|hCoV-19/South Africa/LR00037/2020|EPI ISL 515164|C.2|South Africa|2020-07-05	0.0005932438	Africa
Africa|hCoV-19/South Africa/KRISP-K002213/2020|EPI ISL 515610|C.1|South Africa|2020-07-30	Africa|hCoV-19/South Africa/LR00037/2020|EPI ISL 515164|C.2|South Africa|2020-07-05	0.0002429503	Africa
Africa|hCoV-19/South Africa/KRISP-K002214/2020|EPI ISL 515611|B.1.1.117|South Africa|2020-07-30	Africa|hCoV-19/South Africa/LR00037/2020|EPI ISL 515164|C.2|South Africa|2020-07-05	0.0003490000	Africa
Africa|hCoV-19/South Africa/KRISP-K002215/2020|EPI ISL 515612|B.1.1.206|South Africa|2020-07-30	Africa|hCoV-19/South Africa/LR00037/2020|EPI ISL 515164|C.2|South Africa|2020-07-05	0.0004511357	Africa
Africa|hCoV-19/South Africa/KRISP-K002216/2020|EPI ISL 515613|B.1.1.206|South Africa|2020-07-18	Africa|hCoV-19/South Africa/LR00037/2020|EPI ISL 515164|C.2|South Africa|2020-07-05	0.0004515759	Africa
Africa|hCoV-19/South Africa/KRISP-K002217/2020|EPI ISL 515614|B.1.144|South Africa|2020-07-18	Africa|hCoV-19/South Africa/LR00037/2020|EPI ISL 515164|C.2|South Africa|2020-07-05	0.0002829666	Africa
Africa|hCoV-19/South Africa/KRISP-K002218/2020|EPI ISL 515615|B.1.1.206|South Africa|2020-07-17	Africa|hCoV-19/South Africa/LR00037/2020|EPI ISL 515164|C.2|South Africa|2020-07-05	0.0005570447	Africa
Africa|hCoV-19/South Africa/KRISP-K002219/2020|EPI ISL 515616|H.1|South Africa|2020-07-21	Africa|hCoV-19/South Africa/LR00037/2020|EPI ISL 515164|C.2|South Africa|2020-07-05	0.0004164299	Africa
Africa|hCoV-19/South Africa/KRISP-K002220/2020|EPI ISL 515617|B.1.144|South Africa|2020-07-13	Africa|hCoV-19/South Africa/LR00037/2020|EPI ISL 515164|C.2|South Africa|2020-07-05	0.0004256358	Africa
Africa|hCoV-19/South Africa/KRISP-K002221/2020|EPI ISL 515618|B.1.1.206|South Africa|2020-07-20	Africa|hCoV-19/South Africa/LR00037/2020|EPI ISL 515164|C.2|South Africa|2020-07-05	0.0003948435	Africa
Africa|hCoV-19/South Africa/KRISP-K002222/2020|EPI ISL 515619|B.1.106|South Africa|2020-07-21	Africa|hCoV-19/South Africa/LR00037/2020|EPI ISL 515164|C.2|South Africa|2020-07-05	0.0004164260	Africa
Africa|hCoV-19/South Africa/KRISP-K002223/2020|EPI ISL 515620|C.1|South Africa|2020-07-21	Africa|hCoV-19/South Africa/LR00037/2020|EPI ISL 515164|C.2|South Africa|2020-07-05	0.0003152843	Africa
Africa|hCoV-19/South Africa/KRISP-K002225/2020|EPI ISL 515621|B.1.1.206|South Africa|2020-07-21	Africa|hCoV-19/South Africa/LR00037/2020|EPI ISL 515164|C.2|South Africa|2020-07-05	0.0004654667	Africa
Africa|hCoV-19/South Africa/KRISP-K002226/2020|EPI ISL 515622|B.1.1.254|South Africa|2020-07-21	Africa|hCoV-19/South Africa/LR00037/2020|EPI ISL 515164|C.2|South Africa|2020-07-05	0.0003816967	Africa
Africa|hCoV-19/South Africa/KRISP-K002227/2020|EPI ISL 515623|B.1.237|South Africa|2020-07-21	Africa|hCoV-19/South Africa/LR00037/2020|EPI ISL 515164|C.2|South Africa|2020-07-05	0.0005553188	Africa
Africa|hCoV-19/South Africa/KRISP-K002228/2020|EPI ISL 515624|B.1.5|South Africa|2020-07-20	Africa|hCoV-19/South Africa/LR00037/2020|EPI ISL 515164|C.2|South Africa|2020-07-05	0.0003581783	Africa
Africa|hCoV-19/South Africa/KRISP-K002229/2020|EPI ISL 515625|B.1.1.206|South Africa|2020-07-21	Africa|hCoV-19/South Africa/LR00037/2020|EPI ISL 515164|C.2|South Africa|2020-07-05	0.0005236581	Africa
Africa|hCoV-19/South Africa/KRISP-K002230/2020|EPI ISL 515626|C.1|South Africa|2020-07-21	Africa|hCoV-19/South Africa/LR00037/2020|EPI ISL 515164|C.2|South Africa|2020-07-05	0.0002816973	Africa
Africa|hCoV-19/South Africa/KRISP-K002231/2020|EPI ISL 515627|B.1.1|South Africa|2020-07-18	Africa|hCoV-19/South Africa/LR00037/2020|EPI ISL 515164|C.2|South Africa|2020-07-05	0.0003469900	Africa
Africa|hCoV-19/South Africa/KRISP-K002234/2020|EPI ISL 515628|C.1|South Africa|2020-07-21	Africa|hCoV-19/South Africa/LR00037/2020|EPI ISL 515164|C.2|South Africa|2020-07-05	0.0002775736	Africa
Africa|hCoV-19/South Africa/KRISP-K002237/2020|EPI ISL 515629|C.1|South Africa|2020-07-20	Africa|hCoV-19/South Africa/LR00037/2020|EPI ISL 515164|C.2|South Africa|2020-07-05	0.0002456817	Africa
Africa|hCoV-19/South Africa/KRISP-K002238/2020|EPI ISL 515630|B.1.1|South Africa|2020-07-20	Africa|hCoV-19/South Africa/LR00037/2020|EPI ISL 515164|C.2|South Africa|2020-07-05	0.0003927192	Africa
Africa|hCoV-19/South Africa/KRISP-K002239/2020|EPI ISL 515631|B.1.1.206|South Africa|2020-07-20	Africa|hCoV-19/South Africa/LR00037/2020|EPI ISL 515164|C.2|South Africa|2020-07-05	0.0004511169	Africa
Africa|hCoV-19/South Africa/KRISP-K002242/2020|EPI ISL 515633|B.1.5|South Africa|2020-07-21	Africa|hCoV-19/South Africa/LR00037/2020|EPI ISL 515164|C.2|South Africa|2020-07-05	0.0005912695	Africa
Africa|hCoV-19/South Africa/KRISP-K002243/2020|EPI ISL 515634|B.1.1.34|South Africa|2020-07-21	Africa|hCoV-19/South Africa/LR00037/2020|EPI ISL 515164|C.2|South Africa|2020-07-05	0.0005205391	Africa
Africa|hCoV-19/South Africa/KRISP-K002244/2020|EPI ISL 515635|B.1.106|South Africa|2020-07-20	Africa|hCoV-19/South Africa/LR00037/2020|EPI ISL 515164|C.2|South Africa|2020-07-05	0.0005219226	Africa
Africa|hCoV-19/South Africa/KRISP-K002249/2020|EPI ISL 515636|B.1.1|South Africa|2020-07-21	Africa|hCoV-19/South Africa/LR00037/2020|EPI ISL 515164|C.2|South Africa|2020-07-05	0.0004552754	Africa
Africa|hCoV-19/South Africa/KRISP-K002251/2020|EPI ISL 515638|B.1.1|South Africa|2020-07-21	Africa|hCoV-19/South Africa/LR00037/2020|EPI ISL 515164|C.2|South Africa|2020-07-05	0.0003471512	Africa
Africa|hCoV-19/South Africa/KRISP-K002253/2020|EPI ISL 515639|B.1.1.117|South Africa|2020-07-21	Africa|hCoV-19/South Africa/LR00037/2020|EPI ISL 515164|C.2|South Africa|2020-07-05	0.0004164052	Africa
Africa|hCoV-19/South Africa/KRISP-K002255/2020|EPI ISL 515640|B.1.1|South Africa|2020-07-21	Africa|hCoV-19/South Africa/LR00037/2020|EPI ISL 515164|C.2|South Africa|2020-07-05	0.0003823521	Africa
Africa|hCoV-19/South Africa/KRISP-K002256/2020|EPI ISL 515641|B.1.1.56|South Africa|2020-07-21	Africa|hCoV-19/South Africa/LR00037/2020|EPI ISL 515164|C.2|South Africa|2020-07-05	0.0005205859	Africa
Africa|hCoV-19/South Africa/KRISP-K002257/2020|EPI ISL 515642|B.1.1.206|South Africa|2020-07-19	Africa|hCoV-19/South Africa/LR00037/2020|EPI ISL 515164|C.2|South Africa|2020-07-05	0.0004858482	Africa
Africa|hCoV-19/South Africa/KRISP-K002258/2020|EPI ISL 515643|B.1.1.206|South Africa|2020-07-18	Africa|hCoV-19/South Africa/LR00037/2020|EPI ISL 515164|C.2|South Africa|2020-07-05	0.0003469744	Africa
Africa|hCoV-19/South Africa/KRISP-K002259/2020|EPI ISL 515644|C.1|South Africa|2020-07-18	Africa|hCoV-19/South Africa/LR00037/2020|EPI ISL 515164|C.2|South Africa|2020-07-05	0.0002428718	Africa
Africa|hCoV-19/South Africa/KRISP-K002260/2020|EPI ISL 515645|B.1.5|South Africa|2020-07-16	Africa|hCoV-19/South Africa/LR00037/2020|EPI ISL 515164|C.2|South Africa|2020-07-05	0.0005553458	Africa
Africa|hCoV-19/South Africa/KRISP-K002263/2020|EPI ISL 515646|B.1.1.206|South Africa|2020-07-19	Africa|hCoV-19/South Africa/LR00037/2020|EPI ISL 515164|C.2|South Africa|2020-07-05	0.0004867603	Africa
Africa|hCoV-19/South Africa/KRISP-K002264/2020|EPI ISL 515647|B.1.1.206|South Africa|2020-07-19	Africa|hCoV-19/South Africa/LR00037/2020|EPI ISL 515164|C.2|South Africa|2020-07-05	0.0004164054	Africa
Africa|hCoV-19/South Africa/KRISP-K002265/2020|EPI ISL 515648|B.1.1.62|South Africa|2020-07-20	Africa|hCoV-19/South Africa/LR00037/2020|EPI ISL 515164|C.2|South Africa|2020-07-05	0.0004225629	Africa
Africa|hCoV-19/South Africa/KRISP-K002266/2020|EPI ISL 515649|H.1|South Africa|2020-07-20	Africa|hCoV-19/South Africa/LR00037/2020|EPI ISL 515164|C.2|South Africa|2020-07-05	0.0004515231	Africa
Africa|hCoV-19/South Africa/KRISP-K002268/2020|EPI ISL 515650|C.1|South Africa|2020-07-20	Africa|hCoV-19/South Africa/LR00037/2020|EPI ISL 515164|C.2|South Africa|2020-07-05	0.0002428719	Africa
Africa|hCoV-19/South Africa/KRISP-K002269/2020|EPI ISL 515651|B.1.1.1|South Africa|2020-07-21	Africa|hCoV-19/South Africa/LR00037/2020|EPI ISL 515164|C.2|South Africa|2020-07-05	0.0002428719	Africa
Africa|hCoV-19/South Africa/KRISP-K002270/2020|EPI ISL 515652|B.1.1.206|South Africa|2020-07-20	Africa|hCoV-19/South Africa/LR00037/2020|EPI ISL 515164|C.2|South Africa|2020-07-05	0.0004175019	Africa
Africa|hCoV-19/South Africa/KRISP-K002271/2020|EPI ISL 515653|B.1.1.206|South Africa|2020-07-19	Africa|hCoV-19/South Africa/LR00037/2020|EPI ISL 515164|C.2|South Africa|2020-07-05	0.0003469744	Africa
Africa|hCoV-19/South Africa/KRISP-K002273/2020|EPI ISL 515654|C.1|South Africa|2020-07-21	Africa|hCoV-19/South Africa/LR00037/2020|EPI ISL 515164|C.2|South Africa|2020-07-05	0.0003122767	Africa
Africa|hCoV-19/South Africa/KRISP-K002274/2020|EPI ISL 515655|B.1.1.206|South Africa|2020-07-21	Africa|hCoV-19/South Africa/LR00037/2020|EPI ISL 515164|C.2|South Africa|2020-07-05	0.0004511058	Africa
Africa|hCoV-19/South Africa/KRISP-K002278/2020|EPI ISL 515658|B.1.1.206|South Africa|2020-07-21	Africa|hCoV-19/South Africa/LR00037/2020|EPI ISL 515164|C.2|South Africa|2020-07-05	0.0005205752	Africa
Africa|hCoV-19/South Africa/KRISP-K002279/2020|EPI ISL 515659|B.1.1.206|South Africa|2020-07-21	Africa|hCoV-19/South Africa/LR00037/2020|EPI ISL 515164|C.2|South Africa|2020-07-05	0.0005205752	Africa
Africa|hCoV-19/South Africa/KRISP-K002280/2020|EPI ISL 515660|C.1|South Africa|2020-07-21	Africa|hCoV-19/South Africa/LR00037/2020|EPI ISL 515164|C.2|South Africa|2020-07-05	0.0002775928	Africa
Africa|hCoV-19/South Africa/KRISP-K002281/2020|EPI ISL 515661|B.1.1.1|South Africa|2020-07-21	Africa|hCoV-19/South Africa/LR00037/2020|EPI ISL 515164|C.2|South Africa|2020-07-05	0.0001734649	Africa
Africa|hCoV-19/South Africa/KRISP-K002282/2020|EPI ISL 515662|C.2|South Africa|2020-07-21	Africa|hCoV-19/South Africa/LR00037/2020|EPI ISL 515164|C.2|South Africa|2020-07-05	0.0002081528	Africa
Africa|hCoV-19/South Africa/KRISP-K002283/2020|EPI ISL 515663|B.1.1.206|South Africa|2020-07-12	Africa|hCoV-19/South Africa/LR00037/2020|EPI ISL 515164|C.2|South Africa|2020-07-05	0.0003510133	Africa
Africa|hCoV-19/South Africa/KRISP-K002284/2020|EPI ISL 515664|B.1.1.206|South Africa|2020-07-21	Africa|hCoV-19/South Africa/LR00037/2020|EPI ISL 515164|C.2|South Africa|2020-07-05	0.0006128071	Africa
Africa|hCoV-19/South Africa/KRISP-K002287/2020|EPI ISL 515665|B.1.1.206|South Africa|2020-07-19	Africa|hCoV-19/South Africa/LR00037/2020|EPI ISL 515164|C.2|South Africa|2020-07-05	0.0004511259	Africa
Africa|hCoV-19/South Africa/KRISP-K002288/2020|EPI ISL 515666|B.1.1.206|South Africa|2020-07-21	Africa|hCoV-19/South Africa/LR00037/2020|EPI ISL 515164|C.2|South Africa|2020-07-05	0.0004858045	Africa
Africa|hCoV-19/South Africa/KRISP-K002289/2020|EPI ISL 515667|B.1.1.34|South Africa|2020-07-20	Africa|hCoV-19/South Africa/LR00037/2020|EPI ISL 515164|C.2|South Africa|2020-07-05	0.0004200532	Africa
Africa|hCoV-19/South Africa/KRISP-K002290/2020|EPI ISL 515668|B.1.1.206|South Africa|2020-07-23	Africa|hCoV-19/South Africa/LR00037/2020|EPI ISL 515164|C.2|South Africa|2020-07-05	0.0004164056	Africa
Africa|hCoV-19/South Africa/KRISP-K002291/2020|EPI ISL 515669|C.1|South Africa|2020-07-22	Africa|hCoV-19/South Africa/LR00037/2020|EPI ISL 515164|C.2|South Africa|2020-07-05	0.0004514624	Africa
Africa|hCoV-19/South Africa/KRISP-K002292/2020|EPI ISL 515670|B.1.1.206|South Africa|2020-07-22	Africa|hCoV-19/South Africa/LR00037/2020|EPI ISL 515164|C.2|South Africa|2020-07-05	0.0003875372	Africa
Africa|hCoV-19/South Africa/KRISP-K002293/2020|EPI ISL 515671|C.1|South Africa|2020-07-23	Africa|hCoV-19/South Africa/LR00037/2020|EPI ISL 515164|C.2|South Africa|2020-07-05	0.0003816872	Africa
Africa|hCoV-19/South Africa/KRISP-K002295/2020|EPI ISL 515672|B.1.1.206|South Africa|2020-07-23	Africa|hCoV-19/South Africa/LR00037/2020|EPI ISL 515164|C.2|South Africa|2020-07-05	0.0004163967	Africa
Africa|hCoV-19/South Africa/KRISP-K002296/2020|EPI ISL 515673|B.1.1.206|South Africa|2020-07-21	Africa|hCoV-19/South Africa/LR00037/2020|EPI ISL 515164|C.2|South Africa|2020-07-05	0.0003275652	Africa
Africa|hCoV-19/South Africa/KRISP-K002297/2020|EPI ISL 515674|C.6|South Africa|2020-07-20	Africa|hCoV-19/South Africa/LR00037/2020|EPI ISL 515164|C.2|South Africa|2020-07-05	0.0003819141	Africa
Africa|hCoV-19/South Africa/KRISP-K002298/2020|EPI ISL 515675|B.1.1.206|South Africa|2020-07-23	Africa|hCoV-19/South Africa/LR00037/2020|EPI ISL 515164|C.2|South Africa|2020-07-05	0.0003474565	Africa
Africa|hCoV-19/South Africa/KRISP-K002299/2020|EPI ISL 515676|H.1|South Africa|2020-07-22	Africa|hCoV-19/South Africa/LR00037/2020|EPI ISL 515164|C.2|South Africa|2020-07-05	0.0004164340	Africa
Africa|hCoV-19/South Africa/KRISP-K002300/2020|EPI ISL 515677|C.1|South Africa|2020-07-21	Africa|hCoV-19/South Africa/LR00037/2020|EPI ISL 515164|C.2|South Africa|2020-07-05	0.0004553309	Africa
Africa|hCoV-19/South Africa/KRISP-K002301/2020|EPI ISL 515678|B.1.1.206|South Africa|2020-07-22	Africa|hCoV-19/South Africa/LR00037/2020|EPI ISL 515164|C.2|South Africa|2020-07-05	0.0004511057	Africa
Africa|hCoV-19/South Africa/KRISP-K002303/2020|EPI ISL 515680|C.1|South Africa|2020-07-23	Africa|hCoV-19/South Africa/LR00037/2020|EPI ISL 515164|C.2|South Africa|2020-07-05	0.0003817138	Africa
Africa|hCoV-19/South Africa/KRISP-K002304/2020|EPI ISL 515681|C.1|South Africa|2020-07-23	Africa|hCoV-19/South Africa/LR00037/2020|EPI ISL 515164|C.2|South Africa|2020-07-05	0.0003816873	Africa
Africa|hCoV-19/South Africa/KRISP-K002306/2020|EPI ISL 515682|B.1.1.206|South Africa|2020-07-21	Africa|hCoV-19/South Africa/LR00037/2020|EPI ISL 515164|C.2|South Africa|2020-07-05	0.0005899975	Africa
Africa|hCoV-19/South Africa/KRISP-K002307/2020|EPI ISL 515683|B.1.1.206|South Africa|2020-07-23	Africa|hCoV-19/South Africa/LR00037/2020|EPI ISL 515164|C.2|South Africa|2020-07-05	0.0004858164	Africa
Africa|hCoV-19/South Africa/KRISP-K002308/2020|EPI ISL 515684|B.1.1.206|South Africa|2020-07-22	Africa|hCoV-19/South Africa/LR00037/2020|EPI ISL 515164|C.2|South Africa|2020-07-05	0.0004164155	Africa
Africa|hCoV-19/South Africa/KRISP-K002309/2020|EPI ISL 515685|B.1.1|South Africa|2020-07-23	Africa|hCoV-19/South Africa/LR00037/2020|EPI ISL 515164|C.2|South Africa|2020-07-05	0.0003823736	Africa
Africa|hCoV-19/South Africa/KRISP-K002310/2020|EPI ISL 515686|B.1.1.206|South Africa|2020-07-23	Africa|hCoV-19/South Africa/LR00037/2020|EPI ISL 515164|C.2|South Africa|2020-07-05	0.0005566188	Africa
Africa|hCoV-19/South Africa/KRISP-K002311/2020|EPI ISL 515687|C.9|South Africa|2020-07-22	Africa|hCoV-19/South Africa/LR00037/2020|EPI ISL 515164|C.2|South Africa|2020-07-05	0.0003470125	Africa
Africa|hCoV-19/South Africa/KRISP-K002312/2020|EPI ISL 515688|B.1.1.206|South Africa|2020-07-22	Africa|hCoV-19/South Africa/LR00037/2020|EPI ISL 515164|C.2|South Africa|2020-07-05	0.0004511168	Africa
Africa|hCoV-19/South Africa/KRISP-K002313/2020|EPI ISL 515689|B.1.140|South Africa|2020-07-22	Africa|hCoV-19/South Africa/LR00037/2020|EPI ISL 515164|C.2|South Africa|2020-07-05	0.0006942542	Africa
Africa|hCoV-19/South Africa/KRISP-K002314/2020|EPI ISL 515690|B.1.5|South Africa|2020-07-22	Africa|hCoV-19/South Africa/LR00037/2020|EPI ISL 515164|C.2|South Africa|2020-07-05	0.0005588756	Africa
Africa|hCoV-19/South Africa/KRISP-K002315/2020|EPI ISL 515691|B.1.5|South Africa|2020-07-22	Africa|hCoV-19/South Africa/LR00037/2020|EPI ISL 515164|C.2|South Africa|2020-07-05	0.0006248182	Africa
Africa|hCoV-19/South Africa/KRISP-K002316/2020|EPI ISL 515692|B.1.1.206|South Africa|2020-07-22	Africa|hCoV-19/South Africa/LR00037/2020|EPI ISL 515164|C.2|South Africa|2020-07-05	0.0004517890	Africa
Africa|hCoV-19/South Africa/KRISP-K002318/2020|EPI ISL 515694|B.1.1.206|South Africa|2020-07-22	Africa|hCoV-19/South Africa/LR00037/2020|EPI ISL 515164|C.2|South Africa|2020-07-05	0.0005205623	Africa
Africa|hCoV-19/South Africa/KRISP-K002319/2020|EPI ISL 515695|H.1|South Africa|2020-07-22	Africa|hCoV-19/South Africa/LR00037/2020|EPI ISL 515164|C.2|South Africa|2020-07-05	0.0003894342	Africa
Africa|hCoV-19/South Africa/KRISP-K002320/2020|EPI ISL 515696|B.1.5|South Africa|2020-07-22	Africa|hCoV-19/South Africa/LR00037/2020|EPI ISL 515164|C.2|South Africa|2020-07-05	0.0005553454	Africa
Africa|hCoV-19/South Africa/KRISP-K002321/2020|EPI ISL 515697|B.1.1.273|South Africa|2020-07-22	Africa|hCoV-19/South Africa/LR00037/2020|EPI ISL 515164|C.2|South Africa|2020-07-05	0.0005552803	Africa
Africa|hCoV-19/South Africa/KRISP-K002322/2020|EPI ISL 515698|B.1.5|South Africa|2020-07-22	Africa|hCoV-19/South Africa/LR00037/2020|EPI ISL 515164|C.2|South Africa|2020-07-05	0.0003817155	Africa
Africa|hCoV-19/South Africa/KRISP-K002323/2020|EPI ISL 515699|B.1.1.206|South Africa|2020-07-23	Africa|hCoV-19/South Africa/LR00037/2020|EPI ISL 515164|C.2|South Africa|2020-07-05	0.0004164069	Africa
Africa|hCoV-19/South Africa/KRISP-K002325/2020|EPI ISL 515701|B.1.1.206|South Africa|2020-07-22	Africa|hCoV-19/South Africa/LR00037/2020|EPI ISL 515164|C.2|South Africa|2020-07-05	0.0006248418	Africa
Africa|hCoV-19/South Africa/KRISP-K002326/2020|EPI ISL 515702|B.1.1.206|South Africa|2020-07-22	Africa|hCoV-19/South Africa/LR00037/2020|EPI ISL 515164|C.2|South Africa|2020-07-05	0.0006595825	Africa
Africa|hCoV-19/South Africa/KRISP-K002327/2020|EPI ISL 515703|B.1.1.206|South Africa|2020-07-14	Africa|hCoV-19/South Africa/LR00037/2020|EPI ISL 515164|C.2|South Africa|2020-07-05	0.0004511261	Africa
Africa|hCoV-19/South Africa/KRISP-K002329/2020|EPI ISL 515705|B.1.1.10|South Africa|2020-07-22	Africa|hCoV-19/South Africa/LR00037/2020|EPI ISL 515164|C.2|South Africa|2020-07-05	0.0003469900	Africa
Africa|hCoV-19/South Africa/KRISP-K002331/2020|EPI ISL 515706|H.1|South Africa|2020-07-22	Africa|hCoV-19/South Africa/LR00037/2020|EPI ISL 515164|C.2|South Africa|2020-07-05	0.0003817062	Africa
Africa|hCoV-19/South Africa/KRISP-K002332/2020|EPI ISL 515707|B.1.1.206|South Africa|2020-07-23	Africa|hCoV-19/South Africa/LR00037/2020|EPI ISL 515164|C.2|South Africa|2020-07-05	0.0004511151	Africa
Africa|hCoV-19/South Africa/KRISP-K002333/2020|EPI ISL 515708|B.1.1.206|South Africa|2020-07-22	Africa|hCoV-19/South Africa/LR00037/2020|EPI ISL 515164|C.2|South Africa|2020-07-05	0.0005901017	Africa
Africa|hCoV-19/South Africa/KRISP-K002335/2020|EPI ISL 515709|B.1.1|South Africa|2020-07-23	Africa|hCoV-19/South Africa/LR00037/2020|EPI ISL 515164|C.2|South Africa|2020-07-05	0.0003122845	Africa
Africa|hCoV-19/South Africa/KRISP-K002336/2020|EPI ISL 515710|C.1|South Africa|2020-07-23	Africa|hCoV-19/South Africa/LR00037/2020|EPI ISL 515164|C.2|South Africa|2020-07-05	0.0003470054	Africa
Africa|hCoV-19/South Africa/KRISP-K002337/2020|EPI ISL 515711|B.1.1.99|South Africa|2020-07-22	Africa|hCoV-19/South Africa/LR00037/2020|EPI ISL 515164|C.2|South Africa|2020-07-05	0.0003469828	Africa
Africa|hCoV-19/South Africa/KRISP-K002341/2020|EPI ISL 515714|B.1|South Africa|2020-07-22	Africa|hCoV-19/South Africa/LR00037/2020|EPI ISL 515164|C.2|South Africa|2020-07-05	0.0004511371	Africa
Africa|hCoV-19/South Africa/KRISP-K002343/2020|EPI ISL 515716|B.1.1.206|South Africa|2020-07-23	Africa|hCoV-19/South Africa/LR00037/2020|EPI ISL 515164|C.2|South Africa|2020-07-05	0.0004858383	Africa
Africa|hCoV-19/South Africa/KRISP-K002345/2020|EPI ISL 515717|B.1.1.206|South Africa|2020-07-21	Africa|hCoV-19/South Africa/LR00037/2020|EPI ISL 515164|C.2|South Africa|2020-07-05	0.0006750382	Africa
Africa|hCoV-19/South Africa/KRISP-K002346/2020|EPI ISL 515718|B.1.1.273|South Africa|2020-07-23	Africa|hCoV-19/South Africa/LR00037/2020|EPI ISL 515164|C.2|South Africa|2020-07-05	0.0005228458	Africa
Africa|hCoV-19/South Africa/KRISP-K002347/2020|EPI ISL 515719|B.1.1.206|South Africa|2020-07-23	Africa|hCoV-19/South Africa/LR00037/2020|EPI ISL 515164|C.2|South Africa|2020-07-05	0.0004858500	Africa
Africa|hCoV-19/South Africa/KRISP-K002348/2020|EPI ISL 515720|B.1.1|South Africa|2020-07-22	Africa|hCoV-19/South Africa/LR00037/2020|EPI ISL 515164|C.2|South Africa|2020-07-05	0.0004858383	Africa
Africa|hCoV-19/South Africa/KRISP-K002349/2020|EPI ISL 515721|B.1.1.206|South Africa|2020-07-10	Africa|hCoV-19/South Africa/LR00037/2020|EPI ISL 515164|C.2|South Africa|2020-07-05	0.0004858720	Africa
Africa|hCoV-19/South Africa/KRISP-K002350/2020|EPI ISL 515722|B.1.1.34|South Africa|2020-07-21	Africa|hCoV-19/South Africa/LR00037/2020|EPI ISL 515164|C.2|South Africa|2020-07-05	0.0005553169	Africa
Africa|hCoV-19/South Africa/KRISP-K002352/2020|EPI ISL 515724|C.9|South Africa|2020-07-21	Africa|hCoV-19/South Africa/LR00037/2020|EPI ISL 515164|C.2|South Africa|2020-07-05	0.0003470054	Africa
Africa|hCoV-19/South Africa/KRISP-K002353/2020|EPI ISL 515725|C.1|South Africa|2020-07-22	Africa|hCoV-19/South Africa/LR00037/2020|EPI ISL 515164|C.2|South Africa|2020-07-05	0.0003472308	Africa
Africa|hCoV-19/South Africa/KRISP-K002354/2020|EPI ISL 515726|B.1.1.206|South Africa|2020-07-21	Africa|hCoV-19/South Africa/LR00037/2020|EPI ISL 515164|C.2|South Africa|2020-07-05	0.0003902040	Africa
Africa|hCoV-19/South Africa/KRISP-K002357/2020|EPI ISL 515728|B.1.1.273|South Africa|2020-07-21	Africa|hCoV-19/South Africa/LR00037/2020|EPI ISL 515164|C.2|South Africa|2020-07-05	0.0005552555	Africa
Africa|hCoV-19/South Africa/KRISP-K002358/2020|EPI ISL 515729|B.1.1.206|South Africa|2020-07-21	Africa|hCoV-19/South Africa/LR00037/2020|EPI ISL 515164|C.2|South Africa|2020-07-05	0.0004858046	Africa
Africa|hCoV-19/South Africa/KRISP-K002359/2020|EPI ISL 515730|B.1.1.206|South Africa|2020-07-22	Africa|hCoV-19/South Africa/LR00037/2020|EPI ISL 515164|C.2|South Africa|2020-07-05	0.0005205752	Africa
Africa|hCoV-19/South Africa/KRISP-K002363/2020|EPI ISL 515731|B.1.1|South Africa|2020-07-21	Africa|hCoV-19/South Africa/LR00037/2020|EPI ISL 515164|C.2|South Africa|2020-07-05	0.0002081673	Africa
Africa|hCoV-19/South Africa/KRISP-K002364/2020|EPI ISL 515732|B.1.1.206|South Africa|2020-07-14	Africa|hCoV-19/South Africa/LR00037/2020|EPI ISL 515164|C.2|South Africa|2020-07-05	0.0004858164	Africa
Africa|hCoV-19/South Africa/KRISP-K002365/2020|EPI ISL 515733|B.1.1.273|South Africa|2020-07-22	Africa|hCoV-19/South Africa/LR00037/2020|EPI ISL 515164|C.2|South Africa|2020-07-05	0.0005552803	Africa
Africa|hCoV-19/South Africa/KRISP-K002366/2020|EPI ISL 515734|B.1.1.206|South Africa|2020-07-21	Africa|hCoV-19/South Africa/LR00037/2020|EPI ISL 515164|C.2|South Africa|2020-07-05	0.0004164053	Africa
Africa|hCoV-19/South Africa/KRISP-K002367/2020|EPI ISL 515735|C.1|South Africa|2020-07-22	Africa|hCoV-19/South Africa/LR00037/2020|EPI ISL 515164|C.2|South Africa|2020-07-05	0.0003500572	Africa
Africa|hCoV-19/South Africa/KRISP-K002368/2020|EPI ISL 515736|B.1.1.206|South Africa|2020-07-22	Africa|hCoV-19/South Africa/LR00037/2020|EPI ISL 515164|C.2|South Africa|2020-07-05	0.0003816888	Africa
Africa|hCoV-19/South Africa/KRISP-K002369/2020|EPI ISL 515737|C.1|South Africa|2020-07-22	Africa|hCoV-19/South Africa/LR00037/2020|EPI ISL 515164|C.2|South Africa|2020-07-05	0.0002775985	Africa
Africa|hCoV-19/South Africa/KRISP-K002370/2020|EPI ISL 515738|B.1.1.62|South Africa|2020-07-22	Africa|hCoV-19/South Africa/LR00037/2020|EPI ISL 515164|C.2|South Africa|2020-07-05	0.0004892159	Africa
Africa|hCoV-19/South Africa/KRISP-K002371/2020|EPI ISL 515739|C.1|South Africa|2020-07-22	Africa|hCoV-19/South Africa/LR00037/2020|EPI ISL 515164|C.2|South Africa|2020-07-05	0.0003122984	Africa
Africa|hCoV-19/South Africa/KRISP-K002372/2020|EPI ISL 515740|H.1|South Africa|2020-07-20	Africa|hCoV-19/South Africa/LR00037/2020|EPI ISL 515164|C.2|South Africa|2020-07-05	0.0004164255	Africa
Africa|hCoV-19/South Africa/KRISP-K002375/2020|EPI ISL 515741|B.1.1|South Africa|2020-07-21	Africa|hCoV-19/South Africa/LR00037/2020|EPI ISL 515164|C.2|South Africa|2020-07-05	0.0002780792	Africa
Africa|hCoV-19/South Africa/KRISP-K002376/2020|EPI ISL 515742|B.1.1|South Africa|2020-07-22	Africa|hCoV-19/South Africa/LR00037/2020|EPI ISL 515164|C.2|South Africa|2020-07-05	0.0003152417	Africa
Africa|hCoV-19/South Africa/KRISP-K002377/2020|EPI ISL 515743|B.1.1.206|South Africa|2020-07-22	Africa|hCoV-19/South Africa/LR00037/2020|EPI ISL 515164|C.2|South Africa|2020-07-05	0.0005900222	Africa
Africa|hCoV-19/South Africa/KRISP-K002378/2020|EPI ISL 515744|B.1|South Africa|2020-07-20	Africa|hCoV-19/South Africa/LR00037/2020|EPI ISL 515164|C.2|South Africa|2020-07-05	0.0005900795	Africa
Africa|hCoV-19/South Africa/KRISP-K002379/2020|EPI ISL 515745|C.1|South Africa|2020-07-22	Africa|hCoV-19/South Africa/LR00037/2020|EPI ISL 515164|C.2|South Africa|2020-07-05	0.0002091145	Africa
Africa|hCoV-19/South Africa/KRISP-K002380/2020|EPI ISL 515746|B.1.1|South Africa|2020-07-22	Africa|hCoV-19/South Africa/LR00037/2020|EPI ISL 515164|C.2|South Africa|2020-07-05	0.0003149032	Africa
Africa|hCoV-19/South Africa/KRISP-K002381/2020|EPI ISL 515747|B.1.1|South Africa|2020-07-17	Africa|hCoV-19/South Africa/LR00037/2020|EPI ISL 515164|C.2|South Africa|2020-07-05	0.0004521347	Africa
Africa|hCoV-19/South Africa/KRISP-K002382/2020|EPI ISL 515748|B.1.1.206|South Africa|2020-07-22	Africa|hCoV-19/South Africa/LR00037/2020|EPI ISL 515164|C.2|South Africa|2020-07-05	0.0004858381	Africa
Africa|hCoV-19/South Africa/KRISP-K002383/2020|EPI ISL 515749|B.1.1.206|South Africa|2020-07-20	Africa|hCoV-19/South Africa/LR00037/2020|EPI ISL 515164|C.2|South Africa|2020-07-05	0.0004511261	Africa
Africa|hCoV-19/South Africa/KRISP-K002384/2020|EPI ISL 515750|B.1.1.273|South Africa|2020-07-22	Africa|hCoV-19/South Africa/LR00037/2020|EPI ISL 515164|C.2|South Africa|2020-07-05	0.0004198825	Africa
Africa|hCoV-19/South Africa/KRISP-K002385/2020|EPI ISL 515751|B.1.1.206|South Africa|2020-07-22	Africa|hCoV-19/South Africa/LR00037/2020|EPI ISL 515164|C.2|South Africa|2020-07-05	0.0003816797	Africa
Africa|hCoV-19/South Africa/KRISP-K002386/2020|EPI ISL 515752|B.1.1.206|South Africa|2020-07-21	Africa|hCoV-19/South Africa/LR00037/2020|EPI ISL 515164|C.2|South Africa|2020-07-05	0.0004858046	Africa
Africa|hCoV-19/South Africa/KRISP-K002387/2020|EPI ISL 515753|B.1.1.64|South Africa|2020-07-22	Africa|hCoV-19/South Africa/LR00037/2020|EPI ISL 515164|C.2|South Africa|2020-07-05	0.0003816798	Africa
Africa|hCoV-19/South Africa/KRISP-K002388/2020|EPI ISL 515754|B.1.1.206|South Africa|2020-07-22	Africa|hCoV-19/South Africa/LR00037/2020|EPI ISL 515164|C.2|South Africa|2020-07-05	0.0004858264	Africa
Africa|hCoV-19/South Africa/KRISP-K002390/2020|EPI ISL 515755|B.1|South Africa|2020-07-25	Africa|hCoV-19/South Africa/LR00037/2020|EPI ISL 515164|C.2|South Africa|2020-07-05	0.0004212336	Africa
Africa|hCoV-19/South Africa/KRISP-K002391/2020|EPI ISL 515756|B.1.1.57|South Africa|2020-07-21	Africa|hCoV-19/South Africa/LR00037/2020|EPI ISL 515164|C.2|South Africa|2020-07-05	0.0004549732	Africa
Africa|hCoV-19/South Africa/KRISP-K002392/2020|EPI ISL 515757|B.1.1|South Africa|2020-07-27	Africa|hCoV-19/South Africa/LR00037/2020|EPI ISL 515164|C.2|South Africa|2020-07-05	0.0004511264	Africa
Africa|hCoV-19/South Africa/KRISP-K002393/2020|EPI ISL 515758|B.1.1|South Africa|2020-07-28	Africa|hCoV-19/South Africa/LR00037/2020|EPI ISL 515164|C.2|South Africa|2020-07-05	0.0002775679	Africa
Africa|hCoV-19/South Africa/KRISP-K002394/2020|EPI ISL 515759|C.1|South Africa|2020-07-28	Africa|hCoV-19/South Africa/LR00037/2020|EPI ISL 515164|C.2|South Africa|2020-07-05	0.0004179638	Africa
Africa|hCoV-19/South Africa/KRISP-K002395/2020|EPI ISL 515760|B.1.1.273|South Africa|2020-07-28	Africa|hCoV-19/South Africa/LR00037/2020|EPI ISL 515164|C.2|South Africa|2020-07-05	0.0006594366	Africa
Africa|hCoV-19/South Africa/KRISP-K002396/2020|EPI ISL 515761|H.1|South Africa|2020-07-30	Africa|hCoV-19/South Africa/LR00037/2020|EPI ISL 515164|C.2|South Africa|2020-07-05	0.0002892864	Africa
Africa|hCoV-19/South Africa/KRISP-K002398/2020|EPI ISL 515762|B.1.1.117|South Africa|2020-07-27	Africa|hCoV-19/South Africa/LR00037/2020|EPI ISL 515164|C.2|South Africa|2020-07-05	0.0004164058	Africa
Africa|hCoV-19/South Africa/KRISP-K002399/2020|EPI ISL 515763|B.1.1.62|South Africa|2020-07-30	Africa|hCoV-19/South Africa/LR00037/2020|EPI ISL 515164|C.2|South Africa|2020-07-05	0.0004511463	Africa
Africa|hCoV-19/South Africa/KRISP-K002400/2020|EPI ISL 515764|B.1.1.206|South Africa|2020-07-30	Africa|hCoV-19/South Africa/LR00037/2020|EPI ISL 515164|C.2|South Africa|2020-07-05	0.0004858046	Africa
Africa|hCoV-19/South Africa/KRISP-K002403/2020|EPI ISL 515767|B.1.1.117|South Africa|2020-07-24	Africa|hCoV-19/South Africa/LR00037/2020|EPI ISL 515164|C.2|South Africa|2020-07-05	0.0004164053	Africa
Africa|hCoV-19/South Africa/KRISP-K002404/2020|EPI ISL 515768|C.1|South Africa|2020-07-27	Africa|hCoV-19/South Africa/LR00037/2020|EPI ISL 515164|C.2|South Africa|2020-07-05	0.0004198496	Africa
Africa|hCoV-19/South Africa/KRISP-K002405/2020|EPI ISL 515769|B.1.1.273|South Africa|2020-07-27	Africa|hCoV-19/South Africa/LR00037/2020|EPI ISL 515164|C.2|South Africa|2020-07-05	0.0003817060	Africa
Africa|hCoV-19/South Africa/KRISP-K002406/2020|EPI ISL 515770|B.1.1.57|South Africa|2020-07-29	Africa|hCoV-19/South Africa/LR00037/2020|EPI ISL 515164|C.2|South Africa|2020-07-05	0.0004199710	Africa
Africa|hCoV-19/South Africa/KRISP-K002407/2020|EPI ISL 515771|B.1.1.273|South Africa|2020-07-30	Africa|hCoV-19/South Africa/LR00037/2020|EPI ISL 515164|C.2|South Africa|2020-07-05	0.0005205991	Africa
Africa|hCoV-19/South Africa/KRISP-K002408/2020|EPI ISL 515772|B.1.5|South Africa|2020-07-28	Africa|hCoV-19/South Africa/LR00037/2020|EPI ISL 515164|C.2|South Africa|2020-07-05	0.0004232345	Africa
Africa|hCoV-19/South Africa/KRISP-K002411/2020|EPI ISL 515773|C.9|South Africa|2020-07-29	Africa|hCoV-19/South Africa/LR00037/2020|EPI ISL 515164|C.2|South Africa|2020-07-05	0.0003469813	Africa
Africa|hCoV-19/South Africa/KRISP-K002412/2020|EPI ISL 515774|B.1.1|South Africa|2020-07-28	Africa|hCoV-19/South Africa/LR00037/2020|EPI ISL 515164|C.2|South Africa|2020-07-05	0.0003824454	Africa
Africa|hCoV-19/South Africa/KRISP-K002413/2020|EPI ISL 515775|B.1.1.206|South Africa|2020-07-24	Africa|hCoV-19/South Africa/LR00037/2020|EPI ISL 515164|C.2|South Africa|2020-07-05	0.0005900223	Africa
Africa|hCoV-19/South Africa/KRISP-K002414/2020|EPI ISL 515776|B.1.1.206|South Africa|2020-07-24	Africa|hCoV-19/South Africa/LR00037/2020|EPI ISL 515164|C.2|South Africa|2020-07-05	0.0003816798	Africa
Africa|hCoV-19/South Africa/KRISP-K002415/2020|EPI ISL 515777|B.1.1.206|South Africa|2020-07-29	Africa|hCoV-19/South Africa/LR00037/2020|EPI ISL 515164|C.2|South Africa|2020-07-05	0.0004858382	Africa
Africa|hCoV-19/South Africa/KRISP-K002416/2020|EPI ISL 515778|B.1.1.206|South Africa|2020-07-30	Africa|hCoV-19/South Africa/LR00037/2020|EPI ISL 515164|C.2|South Africa|2020-07-05	0.0005552918	Africa
Africa|hCoV-19/South Africa/KRISP-K002417/2020|EPI ISL 515779|B.1.1.206|South Africa|2020-07-30	Africa|hCoV-19/South Africa/LR00037/2020|EPI ISL 515164|C.2|South Africa|2020-07-05	0.0003224693	Africa
Africa|hCoV-19/South Africa/KRISP-K002418/2020|EPI ISL 515780|B.1.1.206|South Africa|2020-07-30	Africa|hCoV-19/South Africa/LR00037/2020|EPI ISL 515164|C.2|South Africa|2020-07-05	0.0003816799	Africa
Africa|hCoV-19/South Africa/KRISP-K002419/2020|EPI ISL 515781|B.1.1.206|South Africa|2020-07-30	Africa|hCoV-19/South Africa/LR00037/2020|EPI ISL 515164|C.2|South Africa|2020-07-05	0.0003816798	Africa
Africa|hCoV-19/South Africa/KRISP-K002420/2020|EPI ISL 515782|B.1.1.206|South Africa|2020-07-30	Africa|hCoV-19/South Africa/LR00037/2020|EPI ISL 515164|C.2|South Africa|2020-07-05	0.0004164053	Africa
Africa|hCoV-19/South Africa/KRISP-K002421/2020|EPI ISL 515783|B.1.1.206|South Africa|2020-07-30	Africa|hCoV-19/South Africa/LR00037/2020|EPI ISL 515164|C.2|South Africa|2020-07-05	0.0003491790	Africa
Africa|hCoV-19/South Africa/KRISP-K002423/2020|EPI ISL 515784|B.1.1.117|South Africa|2020-07-30	Africa|hCoV-19/South Africa/LR00037/2020|EPI ISL 515164|C.2|South Africa|2020-07-05	0.0004169550	Africa
Africa|hCoV-19/South Africa/KRISP-K002424/2020|EPI ISL 515785|B.1.1.57|South Africa|2020-07-30	Africa|hCoV-19/South Africa/LR00037/2020|EPI ISL 515164|C.2|South Africa|2020-07-05	0.0004236521	Africa
Africa|hCoV-19/South Africa/KRISP-K002425/2020|EPI ISL 515786|B.1.1.57|South Africa|2020-07-29	Africa|hCoV-19/South Africa/LR00037/2020|EPI ISL 515164|C.2|South Africa|2020-07-05	0.0005600479	Africa
Africa|hCoV-19/South Africa/KRISP-K002426/2020|EPI ISL 515787|C.1|South Africa|2020-07-29	Africa|hCoV-19/South Africa/LR00037/2020|EPI ISL 515164|C.2|South Africa|2020-07-05	0.0003127433	Africa
Africa|hCoV-19/South Africa/KRISP-K002427/2020|EPI ISL 515788|B.1.1|South Africa|2020-07-30	Africa|hCoV-19/South Africa/LR00037/2020|EPI ISL 515164|C.2|South Africa|2020-07-05	0.0004907072	Africa
Africa|hCoV-19/South Africa/KRISP-K002428/2020|EPI ISL 515789|B.1.1.273|South Africa|2020-07-30	Africa|hCoV-19/South Africa/LR00037/2020|EPI ISL 515164|C.2|South Africa|2020-07-05	0.0005205407	Africa
Africa|hCoV-19/South Africa/KRISP-K002429/2020|EPI ISL 515790|B.1.1.206|South Africa|2020-07-30	Africa|hCoV-19/South Africa/LR00037/2020|EPI ISL 515164|C.2|South Africa|2020-07-05	0.0004858282	Africa
Africa|hCoV-19/South Africa/KRISP-K002430/2020|EPI ISL 515791|B.1.1.206|South Africa|2020-07-30	Africa|hCoV-19/South Africa/LR00037/2020|EPI ISL 515164|C.2|South Africa|2020-07-05	0.0005205645	Africa
Africa|hCoV-19/South Africa/KRISP-K002431/2020|EPI ISL 515792|C.1|South Africa|2020-07-29	Africa|hCoV-19/South Africa/LR00037/2020|EPI ISL 515164|C.2|South Africa|2020-07-05	0.0004529942	Africa
Africa|hCoV-19/South Africa/KRISP-K002433/2020|EPI ISL 515793|B.1.1.206|South Africa|2020-07-30	Africa|hCoV-19/South Africa/LR00037/2020|EPI ISL 515164|C.2|South Africa|2020-07-05	0.0003501809	Africa
Africa|hCoV-19/South Africa/KRISP-K002437/2020|EPI ISL 515794|B.1.1.62|South Africa|2020-07-30	Africa|hCoV-19/South Africa/LR00037/2020|EPI ISL 515164|C.2|South Africa|2020-07-05	0.0003817229	Africa
Africa|hCoV-19/South Africa/KRISP-K002439/2020|EPI ISL 515795|B.1.1.206|South Africa|2020-07-30	Africa|hCoV-19/South Africa/LR00037/2020|EPI ISL 515164|C.2|South Africa|2020-07-05	0.0004214646	Africa
Africa|hCoV-19/South Africa/KRISP-K002440/2020|EPI ISL 515796|B.1.1.40|South Africa|2020-07-29	Africa|hCoV-19/South Africa/LR00037/2020|EPI ISL 515164|C.2|South Africa|2020-07-05	0.0004538232	Africa
Africa|hCoV-19/South Africa/KRISP-K002441/2020|EPI ISL 515797|C.1|South Africa|2020-07-30	Africa|hCoV-19/South Africa/LR00037/2020|EPI ISL 515164|C.2|South Africa|2020-07-05	0.0002775983	Africa
Africa|hCoV-19/South Africa/KRISP-K002442/2020|EPI ISL 515798|B.1.1.99|South Africa|2020-07-30	Africa|hCoV-19/South Africa/LR00037/2020|EPI ISL 515164|C.2|South Africa|2020-07-05	0.0003870326	Africa
Africa|hCoV-19/South Africa/KRISP-K002443/2020|EPI ISL 515799|C.1|South Africa|2020-07-29	Africa|hCoV-19/South Africa/LR00037/2020|EPI ISL 515164|C.2|South Africa|2020-07-05	0.0003480093	Africa
Africa|hCoV-19/South Africa/KRISP-K002444/2020|EPI ISL 518034|B.1.1.57|South Africa|2020-07-07	Africa|hCoV-19/South Africa/LR00037/2020|EPI ISL 515164|C.2|South Africa|2020-07-05	0.0003816968	Africa
Africa|hCoV-19/South Africa/KRISP-K002445/2020|EPI ISL 518035|H.1|South Africa|2020-07-07	Africa|hCoV-19/South Africa/LR00037/2020|EPI ISL 515164|C.2|South Africa|2020-07-05	0.0004858938	Africa
Africa|hCoV-19/South Africa/KRISP-K002448/2020|EPI ISL 518037|B.1.1|South Africa|2020-07-17	Africa|hCoV-19/South Africa/LR00037/2020|EPI ISL 515164|C.2|South Africa|2020-07-05	0.0003122704	Africa
Africa|hCoV-19/South Africa/KRISP-K002449/2020|EPI ISL 518038|B.1.1.57|South Africa|2020-07-17	Africa|hCoV-19/South Africa/LR00037/2020|EPI ISL 515164|C.2|South Africa|2020-07-05	0.0003499770	Africa
Africa|hCoV-19/South Africa/KRISP-K002451/2020|EPI ISL 518039|B.1.1|South Africa|2020-07-18	Africa|hCoV-19/South Africa/LR00037/2020|EPI ISL 515164|C.2|South Africa|2020-07-05	0.0003122706	Africa
Africa|hCoV-19/South Africa/KRISP-K002454/2020|EPI ISL 518040|H.1|South Africa|2020-07-13	Africa|hCoV-19/South Africa/LR00037/2020|EPI ISL 515164|C.2|South Africa|2020-07-05	0.0004164256	Africa
Africa|hCoV-19/South Africa/KRISP-K002455/2020|EPI ISL 518041|B.1.1.273|South Africa|2020-07-13	Africa|hCoV-19/South Africa/LR00037/2020|EPI ISL 515164|C.2|South Africa|2020-07-05	0.0004511058	Africa
Africa|hCoV-19/South Africa/KRISP-K002456/2020|EPI ISL 518042|B.1.1.273|South Africa|2020-07-09	Africa|hCoV-19/South Africa/LR00037/2020|EPI ISL 515164|C.2|South Africa|2020-07-05	0.0004864021	Africa
Africa|hCoV-19/South Africa/KRISP-K002457/2020|EPI ISL 518043|B.1.1.273|South Africa|2020-07-07	Africa|hCoV-19/South Africa/LR00037/2020|EPI ISL 515164|C.2|South Africa|2020-07-05	0.0004858283	Africa
Africa|hCoV-19/South Africa/KRISP-K002460/2020|EPI ISL 518044|H.1|South Africa|2020-07-06	Africa|hCoV-19/South Africa/LR00037/2020|EPI ISL 515164|C.2|South Africa|2020-07-05	0.0004164256	Africa
Africa|hCoV-19/South Africa/KRISP-K002461/2020|EPI ISL 518045|B.1.106|South Africa|2020-07-06	Africa|hCoV-19/South Africa/LR00037/2020|EPI ISL 515164|C.2|South Africa|2020-07-05	0.0005205770	Africa
Africa|hCoV-19/South Africa/KRISP-K002464/2020|EPI ISL 518047|B.1.1.273|South Africa|2020-07-14	Africa|hCoV-19/South Africa/LR00037/2020|EPI ISL 515164|C.2|South Africa|2020-07-05	0.0004858601	Africa
Africa|hCoV-19/South Africa/KRISP-K002465/2020|EPI ISL 518048|B.1.1.273|South Africa|2020-06-25	Africa|hCoV-19/South Africa/LR00037/2020|EPI ISL 515164|C.2|South Africa|2020-07-05	0.0004164153	Africa
Africa|hCoV-19/South Africa/KRISP-K002466/2020|EPI ISL 518049|B.1.1.62|South Africa|2020-06-23	Africa|hCoV-19/South Africa/LR00037/2020|EPI ISL 515164|C.2|South Africa|2020-07-05	0.0003470055	Africa
Africa|hCoV-19/South Africa/KRISP-K002467/2020|EPI ISL 518050|B.1.5|South Africa|2020-07-01	Africa|hCoV-19/South Africa/LR00037/2020|EPI ISL 515164|C.2|South Africa|2020-07-05	0.0004511480	Africa
Africa|hCoV-19/South Africa/KRISP-K002472/2020|EPI ISL 518051|B.1.5|South Africa|2020-07-14	Africa|hCoV-19/South Africa/LR00037/2020|EPI ISL 515164|C.2|South Africa|2020-07-05	0.0005900651	Africa
Africa|hCoV-19/South Africa/KRISP-K002474/2020|EPI ISL 518052|B.1.1.273|South Africa|2020-06-29	Africa|hCoV-19/South Africa/LR00037/2020|EPI ISL 515164|C.2|South Africa|2020-07-05	0.0004164153	Africa
Africa|hCoV-19/South Africa/KRISP-K002479/2020|EPI ISL 535390|C.1|South Africa|2020-08-07	Africa|hCoV-19/South Africa/LR00037/2020|EPI ISL 515164|C.2|South Africa|2020-07-05	0.0003123048	Africa
Africa|hCoV-19/South Africa/KRISP-K002483/2020|EPI ISL 535391|H.1|South Africa|2020-08-07	Africa|hCoV-19/South Africa/LR00037/2020|EPI ISL 515164|C.2|South Africa|2020-07-05	0.0004601628	Africa
Africa|hCoV-19/South Africa/KRISP-K002484/2020|EPI ISL 535392|B.1|South Africa|2020-08-07	Africa|hCoV-19/South Africa/LR00037/2020|EPI ISL 515164|C.2|South Africa|2020-07-05	0.0006943316	Africa
Africa|hCoV-19/South Africa/KRISP-K002486/2020|EPI ISL 535393|H.1|South Africa|2020-08-07	Africa|hCoV-19/South Africa/LR00037/2020|EPI ISL 515164|C.2|South Africa|2020-07-05	0.0005553053	Africa
Africa|hCoV-19/South Africa/KRISP-K002490/2020|EPI ISL 535394|B.1.1.10|South Africa|2020-08-07	Africa|hCoV-19/South Africa/LR00037/2020|EPI ISL 515164|C.2|South Africa|2020-07-05	0.0003817234	Africa
Africa|hCoV-19/South Africa/KRISP-K002491/2020|EPI ISL 535395|B.1.1|South Africa|2020-08-07	Africa|hCoV-19/South Africa/LR00037/2020|EPI ISL 515164|C.2|South Africa|2020-07-05	0.0005205985	Africa
Africa|hCoV-19/South Africa/KRISP-K002495/2020|EPI ISL 535396|B.1.1.273|South Africa|2020-08-06	Africa|hCoV-19/South Africa/LR00037/2020|EPI ISL 515164|C.2|South Africa|2020-07-05	0.0005900363	Africa
Africa|hCoV-19/South Africa/KRISP-K002498/2020|EPI ISL 535397|B.1.1.206|South Africa|2020-08-05	Africa|hCoV-19/South Africa/LR00037/2020|EPI ISL 515164|C.2|South Africa|2020-07-05	0.0004164053	Africa
Africa|hCoV-19/South Africa/KRISP-K002501/2020|EPI ISL 535398|B.1.1.273|South Africa|2020-08-07	Africa|hCoV-19/South Africa/LR00037/2020|EPI ISL 515164|C.2|South Africa|2020-07-05	0.0004164068	Africa
Africa|hCoV-19/South Africa/KRISP-K002502/2020|EPI ISL 535399|B.1.1.206|South Africa|2020-08-05	Africa|hCoV-19/South Africa/LR00037/2020|EPI ISL 515164|C.2|South Africa|2020-07-05	0.0004511261	Africa
Africa|hCoV-19/South Africa/KRISP-K002504/2020|EPI ISL 535400|B.1.1.40|South Africa|2020-08-06	Africa|hCoV-19/South Africa/LR00037/2020|EPI ISL 515164|C.2|South Africa|2020-07-05	0.0004163967	Africa
Africa|hCoV-19/South Africa/KRISP-K002516/2020|EPI ISL 535402|C.1|South Africa|2020-08-07	Africa|hCoV-19/South Africa/LR00037/2020|EPI ISL 515164|C.2|South Africa|2020-07-05	0.0003508261	Africa
Africa|hCoV-19/South Africa/KRISP-K002520/2020|EPI ISL 535403|B.1.1.206|South Africa|2020-08-07	Africa|hCoV-19/South Africa/LR00037/2020|EPI ISL 515164|C.2|South Africa|2020-07-05	0.0004858604	Africa
Africa|hCoV-19/South Africa/KRISP-K002526/2020|EPI ISL 535404|B.1.1|South Africa|2020-08-07	Africa|hCoV-19/South Africa/LR00037/2020|EPI ISL 515164|C.2|South Africa|2020-07-05	0.0005552782	Africa
Africa|hCoV-19/South Africa/KRISP-K002532/2020|EPI ISL 535405|B.1.1|South Africa|2020-07-30	Africa|hCoV-19/South Africa/LR00037/2020|EPI ISL 515164|C.2|South Africa|2020-07-05	0.0004511354	Africa
Africa|hCoV-19/South Africa/KRISP-K002533/2020|EPI ISL 535406|B.1.1|South Africa|2020-07-30	Africa|hCoV-19/South Africa/LR00037/2020|EPI ISL 515164|C.2|South Africa|2020-07-05	0.0004511354	Africa
Africa|hCoV-19/South Africa/KRISP-K002534/2020|EPI ISL 535407|B.1.1.206|South Africa|2020-07-30	Africa|hCoV-19/South Africa/LR00037/2020|EPI ISL 515164|C.2|South Africa|2020-07-05	0.0004281610	Africa
Africa|hCoV-19/South Africa/KRISP-K002535/2020|EPI ISL 535408|B.1.1|South Africa|2020-07-30	Africa|hCoV-19/South Africa/LR00037/2020|EPI ISL 515164|C.2|South Africa|2020-07-05	0.0004858178	Africa
Africa|hCoV-19/South Africa/KRISP-K002536/2020|EPI ISL 535409|C.1|South Africa|2020-07-30	Africa|hCoV-19/South Africa/LR00037/2020|EPI ISL 515164|C.2|South Africa|2020-07-05	0.0002824334	Africa
Africa|hCoV-19/South Africa/KRISP-K002537/2020|EPI ISL 535410|B.1.1.206|South Africa|2020-07-30	Africa|hCoV-19/South Africa/LR00037/2020|EPI ISL 515164|C.2|South Africa|2020-07-05	0.0005205883	Africa
Africa|hCoV-19/South Africa/KRISP-K002541/2020|EPI ISL 535411|B.1.1.57|South Africa|2020-07-30	Africa|hCoV-19/South Africa/LR00037/2020|EPI ISL 515164|C.2|South Africa|2020-07-05	0.0004668930	Africa
Africa|hCoV-19/South Africa/KRISP-K002542/2020|EPI ISL 535412|B.1.1.206|South Africa|2020-07-30	Africa|hCoV-19/South Africa/LR00037/2020|EPI ISL 515164|C.2|South Africa|2020-07-05	0.0005205288	Africa
Africa|hCoV-19/South Africa/KRISP-K002543/2020|EPI ISL 535413|C.1|South Africa|2020-07-30	Africa|hCoV-19/South Africa/LR00037/2020|EPI ISL 515164|C.2|South Africa|2020-07-05	0.0002428777	Africa
Africa|hCoV-19/South Africa/KRISP-K002544/2020|EPI ISL 535414|B.1.1.206|South Africa|2020-07-30	Africa|hCoV-19/South Africa/LR00037/2020|EPI ISL 515164|C.2|South Africa|2020-07-05	0.0004858601	Africa
Africa|hCoV-19/South Africa/KRISP-K002545/2020|EPI ISL 535415|B.1.1.254|South Africa|2020-07-30	Africa|hCoV-19/South Africa/LR00037/2020|EPI ISL 515164|C.2|South Africa|2020-07-05	0.0004163967	Africa
Africa|hCoV-19/South Africa/KRISP-K002546/2020|EPI ISL 535416|B.1.1|South Africa|2020-07-30	Africa|hCoV-19/South Africa/LR00037/2020|EPI ISL 515164|C.2|South Africa|2020-07-05	0.0004164053	Africa
Africa|hCoV-19/South Africa/KRISP-K002547/2020|EPI ISL 535417|C.1|South Africa|2020-07-30	Africa|hCoV-19/South Africa/LR00037/2020|EPI ISL 515164|C.2|South Africa|2020-07-05	0.0002081715	Africa
Africa|hCoV-19/South Africa/KRISP-K002548/2020|EPI ISL 535418|B.1.1|South Africa|2020-07-30	Africa|hCoV-19/South Africa/LR00037/2020|EPI ISL 515164|C.2|South Africa|2020-07-05	0.0005227756	Africa
Africa|hCoV-19/South Africa/KRISP-K002550/2020|EPI ISL 535420|B.1.1.206|South Africa|2020-07-29	Africa|hCoV-19/South Africa/LR00037/2020|EPI ISL 515164|C.2|South Africa|2020-07-05	0.0004163867	Africa
Africa|hCoV-19/South Africa/KRISP-K002552/2020|EPI ISL 535421|B.1.1.206|South Africa|2020-07-30	Africa|hCoV-19/South Africa/LR00037/2020|EPI ISL 515164|C.2|South Africa|2020-07-05	0.0004510948	Africa
Africa|hCoV-19/South Africa/KRISP-K002553/2020|EPI ISL 535422|C.1|South Africa|2020-07-29	Africa|hCoV-19/South Africa/LR00037/2020|EPI ISL 515164|C.2|South Africa|2020-07-05	0.0002775860	Africa
Africa|hCoV-19/South Africa/KRISP-K002554/2020|EPI ISL 535423|B.1.1.273|South Africa|2020-07-30	Africa|hCoV-19/South Africa/LR00037/2020|EPI ISL 515164|C.2|South Africa|2020-07-05	0.0004604998	Africa
Africa|hCoV-19/South Africa/KRISP-K002555/2020|EPI ISL 535424|B.1.1.57|South Africa|2020-07-30	Africa|hCoV-19/South Africa/LR00037/2020|EPI ISL 515164|C.2|South Africa|2020-07-05	0.0004179422	Africa
Africa|hCoV-19/South Africa/KRISP-K002556/2020|EPI ISL 535425|B.1.1.273|South Africa|2020-07-29	Africa|hCoV-19/South Africa/LR00037/2020|EPI ISL 515164|C.2|South Africa|2020-07-05	0.0003469901	Africa
Africa|hCoV-19/South Africa/KRISP-K002558/2020|EPI ISL 535426|B.1.1.273|South Africa|2020-07-30	Africa|hCoV-19/South Africa/LR00037/2020|EPI ISL 515164|C.2|South Africa|2020-07-05	0.0004511371	Africa
Africa|hCoV-19/South Africa/KRISP-K002559/2020|EPI ISL 535427|B.1.1.206|South Africa|2020-07-29	Africa|hCoV-19/South Africa/LR00037/2020|EPI ISL 515164|C.2|South Africa|2020-07-05	0.0004858383	Africa
Africa|hCoV-19/South Africa/KRISP-K002560/2020|EPI ISL 535428|B.1.1.206|South Africa|2020-07-31	Africa|hCoV-19/South Africa/LR00037/2020|EPI ISL 515164|C.2|South Africa|2020-07-05	0.0003816891	Africa
Africa|hCoV-19/South Africa/KRISP-K002561/2020|EPI ISL 535429|C.1|South Africa|2020-07-30	Africa|hCoV-19/South Africa/LR00037/2020|EPI ISL 515164|C.2|South Africa|2020-07-05	0.0003151411	Africa
Africa|hCoV-19/South Africa/KRISP-K002562/2020|EPI ISL 535430|H.1|South Africa|2020-07-30	Africa|hCoV-19/South Africa/LR00037/2020|EPI ISL 515164|C.2|South Africa|2020-07-05	0.0004511574	Africa
Africa|hCoV-19/South Africa/KRISP-K002563/2020|EPI ISL 535431|H.1|South Africa|2020-07-30	Africa|hCoV-19/South Africa/LR00037/2020|EPI ISL 515164|C.2|South Africa|2020-07-05	0.0004511261	Africa
Africa|hCoV-19/South Africa/KRISP-K002566/2020|EPI ISL 535432|C.1|South Africa|2020-07-29	Africa|hCoV-19/South Africa/LR00037/2020|EPI ISL 515164|C.2|South Africa|2020-07-05	0.0003145024	Africa
Africa|hCoV-19/South Africa/KRISP-K002567/2020|EPI ISL 535433|B.1.1|South Africa|2020-07-29	Africa|hCoV-19/South Africa/LR00037/2020|EPI ISL 515164|C.2|South Africa|2020-07-05	0.0003816968	Africa
Africa|hCoV-19/South Africa/KRISP-K002568/2020|EPI ISL 535434|B.1.1|South Africa|2020-07-29	Africa|hCoV-19/South Africa/LR00037/2020|EPI ISL 515164|C.2|South Africa|2020-07-05	0.0004164154	Africa
Africa|hCoV-19/South Africa/KRISP-K002570/2020|EPI ISL 535436|B.1.5.19|South Africa|2020-07-29	Africa|hCoV-19/South Africa/LR00037/2020|EPI ISL 515164|C.2|South Africa|2020-07-05	0.0007289643	Africa
Africa|hCoV-19/South Africa/KRISP-K002571/2020|EPI ISL 535437|B.1.1.206|South Africa|2020-07-30	Africa|hCoV-19/South Africa/LR00037/2020|EPI ISL 515164|C.2|South Africa|2020-07-05	0.0003621548	Africa
Africa|hCoV-19/South Africa/KRISP-K002572/2020|EPI ISL 535438|B.1.1.206|South Africa|2020-07-30	Africa|hCoV-19/South Africa/LR00037/2020|EPI ISL 515164|C.2|South Africa|2020-07-05	0.0004510949	Africa
Africa|hCoV-19/South Africa/KRISP-K002573/2020|EPI ISL 535439|B.1.1|South Africa|2020-07-29	Africa|hCoV-19/South Africa/LR00037/2020|EPI ISL 515164|C.2|South Africa|2020-07-05	0.0003816891	Africa
Africa|hCoV-19/South Africa/KRISP-K002574/2020|EPI ISL 535440|H.1|South Africa|2020-07-31	Africa|hCoV-19/South Africa/LR00037/2020|EPI ISL 515164|C.2|South Africa|2020-07-05	0.0004164341	Africa
Africa|hCoV-19/South Africa/KRISP-K002576/2020|EPI ISL 535441|H.1|South Africa|2020-07-28	Africa|hCoV-19/South Africa/LR00037/2020|EPI ISL 515164|C.2|South Africa|2020-07-05	0.0003469828	Africa
Africa|hCoV-19/South Africa/KRISP-K002577/2020|EPI ISL 535442|H.1|South Africa|2020-07-31	Africa|hCoV-19/South Africa/LR00037/2020|EPI ISL 515164|C.2|South Africa|2020-07-05	0.0004511667	Africa
Africa|hCoV-19/South Africa/KRISP-K002578/2020|EPI ISL 535443|H.1|South Africa|2020-07-31	Africa|hCoV-19/South Africa/LR00037/2020|EPI ISL 515164|C.2|South Africa|2020-07-05	0.0003816890	Africa
Africa|hCoV-19/South Africa/KRISP-K002579/2020|EPI ISL 535444|B.1.1.117|South Africa|2020-07-29	Africa|hCoV-19/South Africa/LR00037/2020|EPI ISL 515164|C.2|South Africa|2020-07-05	0.0003469899	Africa
Africa|hCoV-19/South Africa/KRISP-K002580/2020|EPI ISL 535445|C.9|South Africa|2020-07-30	Africa|hCoV-19/South Africa/LR00037/2020|EPI ISL 515164|C.2|South Africa|2020-07-05	0.0004511868	Africa
Africa|hCoV-19/South Africa/KRISP-K002581/2020|EPI ISL 535446|B.1.1.273|South Africa|2020-07-31	Africa|hCoV-19/South Africa/LR00037/2020|EPI ISL 515164|C.2|South Africa|2020-07-05	0.0004858382	Africa
Africa|hCoV-19/South Africa/KRISP-K002582/2020|EPI ISL 535447|B.1.1|South Africa|2020-07-31	Africa|hCoV-19/South Africa/LR00037/2020|EPI ISL 515164|C.2|South Africa|2020-07-05	0.0004511151	Africa
Africa|hCoV-19/South Africa/KRISP-K002583/2020|EPI ISL 535448|B.1.1.273|South Africa|2020-08-01	Africa|hCoV-19/South Africa/LR00037/2020|EPI ISL 515164|C.2|South Africa|2020-07-05	0.0004858164	Africa
Africa|hCoV-19/South Africa/KRISP-K002584/2020|EPI ISL 535449|B.1.1.1|South Africa|2020-08-01	Africa|hCoV-19/South Africa/LR00037/2020|EPI ISL 515164|C.2|South Africa|2020-07-05	0.0003817046	Africa
Africa|hCoV-19/South Africa/KRISP-K002585/2020|EPI ISL 535450|B.1.1.206|South Africa|2020-07-31	Africa|hCoV-19/South Africa/LR00037/2020|EPI ISL 515164|C.2|South Africa|2020-07-05	0.0005205158	Africa
Africa|hCoV-19/South Africa/KRISP-K002586/2020|EPI ISL 535451|H.1|South Africa|2020-08-01	Africa|hCoV-19/South Africa/LR00037/2020|EPI ISL 515164|C.2|South Africa|2020-07-05	0.0004164341	Africa
Africa|hCoV-19/South Africa/KRISP-K002587/2020|EPI ISL 535452|H.1|South Africa|2020-07-29	Africa|hCoV-19/South Africa/LR00037/2020|EPI ISL 515164|C.2|South Africa|2020-07-05	0.0003816890	Africa
Africa|hCoV-19/South Africa/KRISP-K002590/2020|EPI ISL 535455|H.1|South Africa|2020-07-31	Africa|hCoV-19/South Africa/LR00037/2020|EPI ISL 515164|C.2|South Africa|2020-07-05	0.0003469828	Africa
Africa|hCoV-19/South Africa/KRISP-K002591/2020|EPI ISL 535456|B.1.5.31|South Africa|2020-07-28	Africa|hCoV-19/South Africa/LR00037/2020|EPI ISL 515164|C.2|South Africa|2020-07-05	0.0006942061	Africa
Africa|hCoV-19/South Africa/KRISP-K002592/2020|EPI ISL 535457|B.1.1.206|South Africa|2020-07-30	Africa|hCoV-19/South Africa/LR00037/2020|EPI ISL 515164|C.2|South Africa|2020-07-05	0.0004163866	Africa
Africa|hCoV-19/South Africa/KRISP-K002594/2020|EPI ISL 535459|B.1.1.62|South Africa|2020-07-28	Africa|hCoV-19/South Africa/LR00037/2020|EPI ISL 515164|C.2|South Africa|2020-07-05	0.0004511666	Africa
Africa|hCoV-19/South Africa/KRISP-K002595/2020|EPI ISL 535460|B.1.1.62|South Africa|2020-07-29	Africa|hCoV-19/South Africa/LR00037/2020|EPI ISL 515164|C.2|South Africa|2020-07-05	0.0004511463	Africa
Africa|hCoV-19/South Africa/KRISP-K002596/2020|EPI ISL 535461|B.1.1|South Africa|2020-07-29	Africa|hCoV-19/South Africa/LR00037/2020|EPI ISL 515164|C.2|South Africa|2020-07-05	0.0003469743	Africa
Africa|hCoV-19/South Africa/KRISP-K002597/2020|EPI ISL 535462|B.1.1.206|South Africa|2020-07-31	Africa|hCoV-19/South Africa/LR00037/2020|EPI ISL 515164|C.2|South Africa|2020-07-05	0.0004858264	Africa
Africa|hCoV-19/South Africa/KRISP-K002598/2020|EPI ISL 535463|H.1|South Africa|2020-07-30	Africa|hCoV-19/South Africa/LR00037/2020|EPI ISL 515164|C.2|South Africa|2020-07-05	0.0003816890	Africa
Africa|hCoV-19/South Africa/KRISP-K002600/2020|EPI ISL 535464|B.1.1.34|South Africa|2020-07-31	Africa|hCoV-19/South Africa/LR00037/2020|EPI ISL 515164|C.2|South Africa|2020-07-05	0.0003819221	Africa
Africa|hCoV-19/South Africa/KRISP-K002601/2020|EPI ISL 535465|B.1.1|South Africa|2020-07-30	Africa|hCoV-19/South Africa/LR00037/2020|EPI ISL 515164|C.2|South Africa|2020-07-05	0.0003816969	Africa
Africa|hCoV-19/South Africa/KRISP-K002602/2020|EPI ISL 535466|H.1|South Africa|2020-07-31	Africa|hCoV-19/South Africa/LR00037/2020|EPI ISL 515164|C.2|South Africa|2020-07-05	0.0005553551	Africa
Africa|hCoV-19/South Africa/KRISP-K002603/2020|EPI ISL 535467|B.1.1|South Africa|2020-07-30	Africa|hCoV-19/South Africa/LR00037/2020|EPI ISL 515164|C.2|South Africa|2020-07-05	0.0003143094	Africa
Africa|hCoV-19/South Africa/KRISP-K002604/2020|EPI ISL 535468|H.1|South Africa|2020-07-31	Africa|hCoV-19/South Africa/LR00037/2020|EPI ISL 515164|C.2|South Africa|2020-07-05	0.0004511261	Africa
Africa|hCoV-19/South Africa/KRISP-K002605/2020|EPI ISL 535469|B.1.1.206|South Africa|2020-07-30	Africa|hCoV-19/South Africa/LR00037/2020|EPI ISL 515164|C.2|South Africa|2020-07-05	0.0004858282	Africa
Africa|hCoV-19/South Africa/KRISP-K002606/2020|EPI ISL 535470|H.1|South Africa|2020-07-31	Africa|hCoV-19/South Africa/LR00037/2020|EPI ISL 515164|C.2|South Africa|2020-07-05	0.0003816890	Africa
Africa|hCoV-19/South Africa/KRISP-K002607/2020|EPI ISL 535471|H.1|South Africa|2020-07-30	Africa|hCoV-19/South Africa/LR00037/2020|EPI ISL 515164|C.2|South Africa|2020-07-05	0.0003817062	Africa
Africa|hCoV-19/South Africa/KRISP-K002608/2020|EPI ISL 535472|B.1.5.31|South Africa|2020-08-01	Africa|hCoV-19/South Africa/LR00037/2020|EPI ISL 515164|C.2|South Africa|2020-07-05	0.0006248030	Africa
Africa|hCoV-19/South Africa/KRISP-K002609/2020|EPI ISL 535473|B.1.5.16|South Africa|2020-07-30	Africa|hCoV-19/South Africa/LR00037/2020|EPI ISL 515164|C.2|South Africa|2020-07-05	0.0007637275	Africa
Africa|hCoV-19/South Africa/KRISP-K002611/2020|EPI ISL 535475|B.1|South Africa|2020-07-29	Africa|hCoV-19/South Africa/LR00037/2020|EPI ISL 515164|C.2|South Africa|2020-07-05	0.0006594845	Africa
Africa|hCoV-19/South Africa/KRISP-K002612/2020|EPI ISL 535476|C.1|South Africa|2020-07-23	Africa|hCoV-19/South Africa/LR00037/2020|EPI ISL 515164|C.2|South Africa|2020-07-05	0.0002428718	Africa
Africa|hCoV-19/South Africa/KRISP-K002613/2020|EPI ISL 535477|B.1.5.31|South Africa|2020-07-28	Africa|hCoV-19/South Africa/LR00037/2020|EPI ISL 515164|C.2|South Africa|2020-07-05	0.0007290151	Africa
Africa|hCoV-19/South Africa/KRISP-K002614/2020|EPI ISL 535478|B.1.5|South Africa|2020-07-30	Africa|hCoV-19/South Africa/LR00037/2020|EPI ISL 515164|C.2|South Africa|2020-07-05	0.0004166236	Africa
Africa|hCoV-19/South Africa/KRISP-K002615/2020|EPI ISL 535479|B.1.1.206|South Africa|2020-07-31	Africa|hCoV-19/South Africa/LR00037/2020|EPI ISL 515164|C.2|South Africa|2020-07-05	0.0004166177	Africa
Africa|hCoV-19/South Africa/KRISP-K002616/2020|EPI ISL 535480|B.1.1.56|South Africa|2020-08-01	Africa|hCoV-19/South Africa/LR00037/2020|EPI ISL 515164|C.2|South Africa|2020-07-05	0.0004858482	Africa
Africa|hCoV-19/South Africa/KRISP-K002617/2020|EPI ISL 535481|C.1|South Africa|2020-07-29	Africa|hCoV-19/South Africa/LR00037/2020|EPI ISL 515164|C.2|South Africa|2020-07-05	0.0003469898	Africa
Africa|hCoV-19/South Africa/KRISP-K002618/2020|EPI ISL 535482|B.1.1.273|South Africa|2020-07-29	Africa|hCoV-19/South Africa/LR00037/2020|EPI ISL 515164|C.2|South Africa|2020-07-05	0.0004645800	Africa
Africa|hCoV-19/South Africa/KRISP-K002619/2020|EPI ISL 535483|B.1.1.273|South Africa|2020-07-31	Africa|hCoV-19/South Africa/LR00037/2020|EPI ISL 515164|C.2|South Africa|2020-07-05	0.0004511163	Africa
Africa|hCoV-19/South Africa/KRISP-K002621/2020|EPI ISL 535484|B.1.1.206|South Africa|2020-07-30	Africa|hCoV-19/South Africa/LR00037/2020|EPI ISL 515164|C.2|South Africa|2020-07-05	0.0004858501	Africa
Africa|hCoV-19/South Africa/KRISP-K002622/2020|EPI ISL 535485|H.1|South Africa|2020-07-31	Africa|hCoV-19/South Africa/LR00037/2020|EPI ISL 515164|C.2|South Africa|2020-07-05	0.0004511573	Africa
Africa|hCoV-19/South Africa/KRISP-K002623/2020|EPI ISL 535486|B.1|South Africa|2020-08-01	Africa|hCoV-19/South Africa/LR00037/2020|EPI ISL 515164|C.2|South Africa|2020-07-05	0.0005900793	Africa
Africa|hCoV-19/South Africa/KRISP-K002624/2020|EPI ISL 535487|B.1.1.206|South Africa|2020-08-01	Africa|hCoV-19/South Africa/LR00037/2020|EPI ISL 515164|C.2|South Africa|2020-07-05	0.0005900486	Africa
Africa|hCoV-19/South Africa/KRISP-K002625/2020|EPI ISL 535488|B.1.1|South Africa|2020-07-29	Africa|hCoV-19/South Africa/LR00037/2020|EPI ISL 515164|C.2|South Africa|2020-07-05	0.0004164053	Africa
Africa|hCoV-19/South Africa/KRISP-K002626/2020|EPI ISL 535496|H.1|South Africa|2020-08-01	Africa|hCoV-19/South Africa/LR00037/2020|EPI ISL 515164|C.2|South Africa|2020-07-05	0.0003816983	Africa
Africa|hCoV-19/South Africa/KRISP-K002628/2020|EPI ISL 535498|H.1|South Africa|2020-07-27	Africa|hCoV-19/South Africa/LR00037/2020|EPI ISL 515164|C.2|South Africa|2020-07-05	0.0004511260	Africa
Africa|hCoV-19/South Africa/KRISP-K002629/2020|EPI ISL 535499|C.9|South Africa|2020-07-31	Africa|hCoV-19/South Africa/LR00037/2020|EPI ISL 515164|C.2|South Africa|2020-07-05	0.0003826339	Africa
Africa|hCoV-19/South Africa/KRISP-K002630/2020|EPI ISL 535500|H.1|South Africa|2020-07-31	Africa|hCoV-19/South Africa/LR00037/2020|EPI ISL 515164|C.2|South Africa|2020-07-05	0.0004511668	Africa
Africa|hCoV-19/South Africa/KRISP-K002631/2020|EPI ISL 535501|H.1|South Africa|2020-08-02	Africa|hCoV-19/South Africa/LR00037/2020|EPI ISL 515164|C.2|South Africa|2020-07-05	0.0004511371	Africa
Africa|hCoV-19/South Africa/KRISP-K002632/2020|EPI ISL 535502|B.1.1.62|South Africa|2020-07-31	Africa|hCoV-19/South Africa/LR00037/2020|EPI ISL 515164|C.2|South Africa|2020-07-05	0.0004511463	Africa
Africa|hCoV-19/South Africa/KRISP-K002633/2020|EPI ISL 535503|B.1.1.206|South Africa|2020-08-03	Africa|hCoV-19/South Africa/LR00037/2020|EPI ISL 515164|C.2|South Africa|2020-07-05	0.0004511151	Africa
Africa|hCoV-19/South Africa/KRISP-K002634/2020|EPI ISL 535504|B.1.1.273|South Africa|2020-08-03	Africa|hCoV-19/South Africa/LR00037/2020|EPI ISL 515164|C.2|South Africa|2020-07-05	0.0004858382	Africa
Africa|hCoV-19/South Africa/KRISP-K002635/2020|EPI ISL 535505|B.1.1.40|South Africa|2020-08-04	Africa|hCoV-19/South Africa/LR00037/2020|EPI ISL 515164|C.2|South Africa|2020-07-05	0.0004858382	Africa
Africa|hCoV-19/South Africa/KRISP-K002636/2020|EPI ISL 535506|C.1|South Africa|2020-08-02	Africa|hCoV-19/South Africa/LR00037/2020|EPI ISL 515164|C.2|South Africa|2020-07-05	0.0003470126	Africa
Africa|hCoV-19/South Africa/KRISP-K002637/2020|EPI ISL 535507|B.1.1.206|South Africa|2020-08-02	Africa|hCoV-19/South Africa/LR00037/2020|EPI ISL 515164|C.2|South Africa|2020-07-05	0.0003836267	Africa
Africa|hCoV-19/South Africa/KRISP-K002638/2020|EPI ISL 535508|B.1.1.206|South Africa|2020-08-04	Africa|hCoV-19/South Africa/LR00037/2020|EPI ISL 515164|C.2|South Africa|2020-07-05	0.0003816797	Africa
Africa|hCoV-19/South Africa/KRISP-K002639/2020|EPI ISL 535509|B.1.1.34|South Africa|2020-08-03	Africa|hCoV-19/South Africa/LR00037/2020|EPI ISL 515164|C.2|South Africa|2020-07-05	0.0004164053	Africa
Africa|hCoV-19/South Africa/KRISP-K002640/2020|EPI ISL 535510|B.1.1.206|South Africa|2020-08-04	Africa|hCoV-19/South Africa/LR00037/2020|EPI ISL 515164|C.2|South Africa|2020-07-05	0.0004510949	Africa
Africa|hCoV-19/South Africa/KRISP-K002641/2020|EPI ISL 535511|B.1.1.34|South Africa|2020-08-02	Africa|hCoV-19/South Africa/LR00037/2020|EPI ISL 515164|C.2|South Africa|2020-07-05	0.0004511151	Africa
Africa|hCoV-19/South Africa/KRISP-K002642/2020|EPI ISL 535512|B.1.1.273|South Africa|2020-08-02	Africa|hCoV-19/South Africa/LR00037/2020|EPI ISL 515164|C.2|South Africa|2020-07-05	0.0004858164	Africa
Africa|hCoV-19/South Africa/KRISP-K002643/2020|EPI ISL 535513|B.1.1.206|South Africa|2020-08-01	Africa|hCoV-19/South Africa/LR00037/2020|EPI ISL 515164|C.2|South Africa|2020-07-05	0.0004163866	Africa
Africa|hCoV-19/South Africa/KRISP-K002644/2020|EPI ISL 535514|B.1.1.206|South Africa|2020-08-02	Africa|hCoV-19/South Africa/LR00037/2020|EPI ISL 515164|C.2|South Africa|2020-07-05	0.0004511261	Africa
Africa|hCoV-19/South Africa/KRISP-K002645/2020|EPI ISL 535515|H.1|South Africa|2020-08-01	Africa|hCoV-19/South Africa/LR00037/2020|EPI ISL 515164|C.2|South Africa|2020-07-05	0.0003816890	Africa
Africa|hCoV-19/South Africa/KRISP-K002646/2020|EPI ISL 535516|B.1.1.34|South Africa|2020-08-03	Africa|hCoV-19/South Africa/LR00037/2020|EPI ISL 515164|C.2|South Africa|2020-07-05	0.0004511355	Africa
Africa|hCoV-19/South Africa/KRISP-K002647/2020|EPI ISL 535517|B.1.1.206|South Africa|2020-08-04	Africa|hCoV-19/South Africa/LR00037/2020|EPI ISL 515164|C.2|South Africa|2020-07-05	0.0003257753	Africa
Africa|hCoV-19/South Africa/KRISP-K002648/2020|EPI ISL 535518|B.1.1.206|South Africa|2020-08-04	Africa|hCoV-19/South Africa/LR00037/2020|EPI ISL 515164|C.2|South Africa|2020-07-05	0.0003122703	Africa
Africa|hCoV-19/South Africa/KRISP-K002649/2020|EPI ISL 535519|B.1.1.34|South Africa|2020-08-02	Africa|hCoV-19/South Africa/LR00037/2020|EPI ISL 515164|C.2|South Africa|2020-07-05	0.0004858264	Africa
Africa|hCoV-19/South Africa/KRISP-K002650/2020|EPI ISL 535520|H.1|South Africa|2020-08-03	Africa|hCoV-19/South Africa/LR00037/2020|EPI ISL 515164|C.2|South Africa|2020-07-05	0.0005206112	Africa
Africa|hCoV-19/South Africa/KRISP-K002651/2020|EPI ISL 535521|B.1.1.206|South Africa|2020-08-04	Africa|hCoV-19/South Africa/LR00037/2020|EPI ISL 515164|C.2|South Africa|2020-07-05	0.0004293192	Africa
Africa|hCoV-19/South Africa/KRISP-K002653/2020|EPI ISL 535522|B.1.1|South Africa|2020-08-02	Africa|hCoV-19/South Africa/LR00037/2020|EPI ISL 515164|C.2|South Africa|2020-07-05	0.0003470828	Africa
Africa|hCoV-19/South Africa/KRISP-K002655/2020|EPI ISL 535523|C.9|South Africa|2020-08-03	Africa|hCoV-19/South Africa/LR00037/2020|EPI ISL 515164|C.2|South Africa|2020-07-05	0.0003122908	Africa
Africa|hCoV-19/South Africa/KRISP-K002657/2020|EPI ISL 535525|B.1.1.1|South Africa|2020-08-03	Africa|hCoV-19/South Africa/LR00037/2020|EPI ISL 515164|C.2|South Africa|2020-07-05	0.0002131452	Africa
Africa|hCoV-19/South Africa/KRISP-K002658/2020|EPI ISL 535526|B.1.1.56|South Africa|2020-08-03	Africa|hCoV-19/South Africa/LR00037/2020|EPI ISL 515164|C.2|South Africa|2020-07-05	0.0004858479	Africa
Africa|hCoV-19/South Africa/KRISP-K002659/2020|EPI ISL 535527|C.9|South Africa|2020-08-03	Africa|hCoV-19/South Africa/LR00037/2020|EPI ISL 515164|C.2|South Africa|2020-07-05	0.0003476688	Africa
Africa|hCoV-19/South Africa/KRISP-K002660/2020|EPI ISL 535528|B.1.1.316|South Africa|2020-08-03	Africa|hCoV-19/South Africa/LR00037/2020|EPI ISL 515164|C.2|South Africa|2020-07-05	0.0003932710	Africa
Africa|hCoV-19/South Africa/KRISP-K002661/2020|EPI ISL 535529|C.9|South Africa|2020-08-03	Africa|hCoV-19/South Africa/LR00037/2020|EPI ISL 515164|C.2|South Africa|2020-07-05	0.0003470056	Africa
Africa|hCoV-19/South Africa/KRISP-K002664/2020|EPI ISL 535530|B.1.5|South Africa|2020-08-02	Africa|hCoV-19/South Africa/LR00037/2020|EPI ISL 515164|C.2|South Africa|2020-07-05	0.0005241112	Africa
Africa|hCoV-19/South Africa/KRISP-K002665/2020|EPI ISL 535531|C.1|South Africa|2020-08-03	Africa|hCoV-19/South Africa/LR00037/2020|EPI ISL 515164|C.2|South Africa|2020-07-05	0.0002428831	Africa
Africa|hCoV-19/South Africa/KRISP-K002666/2020|EPI ISL 535532|B.1.1.206|South Africa|2020-08-01	Africa|hCoV-19/South Africa/LR00037/2020|EPI ISL 515164|C.2|South Africa|2020-07-05	0.0003469744	Africa
Africa|hCoV-19/South Africa/KRISP-K002667/2020|EPI ISL 535533|B.1.1|South Africa|2020-08-04	Africa|hCoV-19/South Africa/LR00037/2020|EPI ISL 515164|C.2|South Africa|2020-07-05	0.0003124764	Africa
Africa|hCoV-19/South Africa/KRISP-K002669/2020|EPI ISL 535535|B.1.1.206|South Africa|2020-08-03	Africa|hCoV-19/South Africa/LR00037/2020|EPI ISL 515164|C.2|South Africa|2020-07-05	0.0003628058	Africa
Africa|hCoV-19/South Africa/KRISP-K002670/2020|EPI ISL 535536|B.1.1.206|South Africa|2020-08-02	Africa|hCoV-19/South Africa/LR00037/2020|EPI ISL 515164|C.2|South Africa|2020-07-05	0.0006594626	Africa
Africa|hCoV-19/South Africa/KRISP-K002671/2020|EPI ISL 535537|B.1|South Africa|2020-08-02	Africa|hCoV-19/South Africa/LR00037/2020|EPI ISL 515164|C.2|South Africa|2020-07-05	0.0005553324	Africa
Africa|hCoV-19/South Africa/KRISP-K002672/2020|EPI ISL 535538|B.1.1.206|South Africa|2020-08-03	Africa|hCoV-19/South Africa/LR00037/2020|EPI ISL 515164|C.2|South Africa|2020-07-05	0.0004351609	Africa
Africa|hCoV-19/South Africa/KRISP-K002673/2020|EPI ISL 535539|B.1.1.254|South Africa|2020-08-01	Africa|hCoV-19/South Africa/LR00037/2020|EPI ISL 515164|C.2|South Africa|2020-07-05	0.0004164155	Africa
Africa|hCoV-19/South Africa/KRISP-K002675/2020|EPI ISL 535540|C.9|South Africa|2020-08-03	Africa|hCoV-19/South Africa/LR00037/2020|EPI ISL 515164|C.2|South Africa|2020-07-05	0.0003476689	Africa
Africa|hCoV-19/South Africa/KRISP-K002676/2020|EPI ISL 535541|C.1|South Africa|2020-08-02	Africa|hCoV-19/South Africa/LR00037/2020|EPI ISL 515164|C.2|South Africa|2020-07-05	0.0003122767	Africa
Africa|hCoV-19/South Africa/KRISP-K002678/2020|EPI ISL 535542|B.1.1.254|South Africa|2020-08-03	Africa|hCoV-19/South Africa/LR00037/2020|EPI ISL 515164|C.2|South Africa|2020-07-05	0.0004511277	Africa
Africa|hCoV-19/South Africa/KRISP-K002679/2020|EPI ISL 535543|B.1.1.273|South Africa|2020-08-02	Africa|hCoV-19/South Africa/LR00037/2020|EPI ISL 515164|C.2|South Africa|2020-07-05	0.0005552803	Africa
Africa|hCoV-19/South Africa/KRISP-K002680/2020|EPI ISL 535544|B.1.1|South Africa|2020-08-03	Africa|hCoV-19/South Africa/LR00037/2020|EPI ISL 515164|C.2|South Africa|2020-07-05	0.0006595392	Africa
Africa|hCoV-19/South Africa/KRISP-K002681/2020|EPI ISL 535545|B.1.1.254|South Africa|2020-08-01	Africa|hCoV-19/South Africa/LR00037/2020|EPI ISL 515164|C.2|South Africa|2020-07-05	0.0005205986	Africa
Africa|hCoV-19/South Africa/KRISP-K002682/2020|EPI ISL 535546|B.1.1.206|South Africa|2020-08-01	Africa|hCoV-19/South Africa/LR00037/2020|EPI ISL 515164|C.2|South Africa|2020-07-05	0.0004163866	Africa
Africa|hCoV-19/South Africa/KRISP-K002685/2020|EPI ISL 535548|B.1.1|South Africa|2020-08-02	Africa|hCoV-19/South Africa/LR00037/2020|EPI ISL 515164|C.2|South Africa|2020-07-05	0.0004205976	Africa
Africa|hCoV-19/South Africa/KRISP-K002686/2020|EPI ISL 535549|B.1.1.273|South Africa|2020-08-04	Africa|hCoV-19/South Africa/LR00037/2020|EPI ISL 515164|C.2|South Africa|2020-07-05	0.0005274452	Africa
Africa|hCoV-19/South Africa/KRISP-K002687/2020|EPI ISL 535550|B.1.1|South Africa|2020-08-03	Africa|hCoV-19/South Africa/LR00037/2020|EPI ISL 515164|C.2|South Africa|2020-07-05	0.0003849652	Africa
Africa|hCoV-19/South Africa/KRISP-K002688/2020|EPI ISL 535551|B.1.1|South Africa|2020-08-03	Africa|hCoV-19/South Africa/LR00037/2020|EPI ISL 515164|C.2|South Africa|2020-07-05	0.0004512413	Africa
Africa|hCoV-19/South Africa/KRISP-K002690/2020|EPI ISL 535552|B.1.1.273|South Africa|2020-07-27	Africa|hCoV-19/South Africa/LR00037/2020|EPI ISL 515164|C.2|South Africa|2020-07-05	0.0006942037	Africa
Africa|hCoV-19/South Africa/KRISP-K002691/2020|EPI ISL 535553|B.1.1.206|South Africa|2020-07-27	Africa|hCoV-19/South Africa/LR00037/2020|EPI ISL 515164|C.2|South Africa|2020-07-05	0.0004511261	Africa
Africa|hCoV-19/South Africa/KRISP-K002692/2020|EPI ISL 535554|B.1.1.206|South Africa|2020-07-27	Africa|hCoV-19/South Africa/LR00037/2020|EPI ISL 515164|C.2|South Africa|2020-07-05	0.0005205391	Africa
Africa|hCoV-19/South Africa/KRISP-K002693/2020|EPI ISL 535555|C.2|South Africa|2020-07-27	Africa|hCoV-19/South Africa/LR00037/2020|EPI ISL 515164|C.2|South Africa|2020-07-05	0.0000693785	Africa
Africa|hCoV-19/South Africa/KRISP-K002694/2020|EPI ISL 535556|B.1.1.273|South Africa|2020-07-27	Africa|hCoV-19/South Africa/LR00037/2020|EPI ISL 515164|C.2|South Africa|2020-07-05	0.0004511058	Africa
Africa|hCoV-19/South Africa/KRISP-K002696/2020|EPI ISL 535557|B.1.1|South Africa|2020-07-27	Africa|hCoV-19/South Africa/LR00037/2020|EPI ISL 515164|C.2|South Africa|2020-07-05	0.0004511058	Africa
Africa|hCoV-19/South Africa/KRISP-K002697/2020|EPI ISL 535558|B.1.1|South Africa|2020-07-27	Africa|hCoV-19/South Africa/LR00037/2020|EPI ISL 515164|C.2|South Africa|2020-07-05	0.0004163865	Africa
Africa|hCoV-19/South Africa/KRISP-K002698/2020|EPI ISL 535559|B.1.1.206|South Africa|2020-07-30	Africa|hCoV-19/South Africa/LR00037/2020|EPI ISL 515164|C.2|South Africa|2020-07-05	0.0005552418	Africa
Africa|hCoV-19/South Africa/KRISP-K002699/2020|EPI ISL 535560|C.1|South Africa|2020-07-30	Africa|hCoV-19/South Africa/LR00037/2020|EPI ISL 515164|C.2|South Africa|2020-07-05	0.0002440171	Africa
Africa|hCoV-19/South Africa/KRISP-K002700/2020|EPI ISL 535561|B.1.1.206|South Africa|2020-07-30	Africa|hCoV-19/South Africa/LR00037/2020|EPI ISL 515164|C.2|South Africa|2020-07-05	0.0004895511	Africa
Africa|hCoV-19/South Africa/KRISP-K002702/2020|EPI ISL 535562|B.1.1.273|South Africa|2020-07-30	Africa|hCoV-19/South Africa/LR00037/2020|EPI ISL 515164|C.2|South Africa|2020-07-05	0.0004511258	Africa
Africa|hCoV-19/South Africa/KRISP-K002703/2020|EPI ISL 535563|B.1.1.273|South Africa|2020-07-30	Africa|hCoV-19/South Africa/LR00037/2020|EPI ISL 515164|C.2|South Africa|2020-07-05	0.0005205537	Africa
Africa|hCoV-19/South Africa/KRISP-K002704/2020|EPI ISL 535564|H.1|South Africa|2020-07-30	Africa|hCoV-19/South Africa/LR00037/2020|EPI ISL 515164|C.2|South Africa|2020-07-05	0.0003817062	Africa
Africa|hCoV-19/South Africa/KRISP-K002706/2020|EPI ISL 535565|B.1.1|South Africa|2020-07-30	Africa|hCoV-19/South Africa/LR00037/2020|EPI ISL 515164|C.2|South Africa|2020-07-05	0.0004163866	Africa
Africa|hCoV-19/South Africa/KRISP-K002707/2020|EPI ISL 535566|B.1.1.206|South Africa|2020-07-30	Africa|hCoV-19/South Africa/LR00037/2020|EPI ISL 515164|C.2|South Africa|2020-07-05	0.0003816798	Africa
Africa|hCoV-19/South Africa/KRISP-K002708/2020|EPI ISL 535567|C.1|South Africa|2020-07-30	Africa|hCoV-19/South Africa/LR00037/2020|EPI ISL 515164|C.2|South Africa|2020-07-05	0.0004164511	Africa
Africa|hCoV-19/South Africa/KRISP-K002709/2020|EPI ISL 535568|H.1|South Africa|2020-07-30	Africa|hCoV-19/South Africa/LR00037/2020|EPI ISL 515164|C.2|South Africa|2020-07-05	0.0004164341	Africa
Africa|hCoV-19/South Africa/KRISP-K002710/2020|EPI ISL 535569|B.1.1.99|South Africa|2020-07-30	Africa|hCoV-19/South Africa/LR00037/2020|EPI ISL 515164|C.2|South Africa|2020-07-05	0.0004163967	Africa
Africa|hCoV-19/South Africa/KRISP-K002711/2020|EPI ISL 535570|B.1.1.273|South Africa|2020-07-30	Africa|hCoV-19/South Africa/LR00037/2020|EPI ISL 515164|C.2|South Africa|2020-07-05	0.0005899976	Africa
Africa|hCoV-19/South Africa/KRISP-K002712/2020|EPI ISL 535571|B.1.1.84|South Africa|2020-07-30	Africa|hCoV-19/South Africa/LR00037/2020|EPI ISL 515164|C.2|South Africa|2020-07-05	0.0003816797	Africa
Africa|hCoV-19/South Africa/KRISP-K002715/2020|EPI ISL 535572|B.1.1|South Africa|2020-07-30	Africa|hCoV-19/South Africa/LR00037/2020|EPI ISL 515164|C.2|South Africa|2020-07-05	0.0005552667	Africa
Africa|hCoV-19/South Africa/KRISP-K002717/2020|EPI ISL 529720|B.1.1.64|South Africa|2020-08-14	Africa|hCoV-19/South Africa/LR00037/2020|EPI ISL 515164|C.2|South Africa|2020-07-05	0.0004164155	Africa
Africa|hCoV-19/South Africa/KRISP-K002720/2020|EPI ISL 529721|C.1|South Africa|2020-08-16	Africa|hCoV-19/South Africa/LR00037/2020|EPI ISL 515164|C.2|South Africa|2020-07-05	0.0003469983	Africa
Africa|hCoV-19/South Africa/KRISP-K002721/2020|EPI ISL 529722|B.1.1.1|South Africa|2020-08-14	Africa|hCoV-19/South Africa/LR00037/2020|EPI ISL 515164|C.2|South Africa|2020-07-05	0.0002811531	Africa
Africa|hCoV-19/South Africa/KRISP-K002722/2020|EPI ISL 529723|C.1|South Africa|2020-08-15	Africa|hCoV-19/South Africa/LR00037/2020|EPI ISL 515164|C.2|South Africa|2020-07-05	0.0003469898	Africa
Africa|hCoV-19/South Africa/KRISP-K002724/2020|EPI ISL 529724|B.1|South Africa|2020-08-12	Africa|hCoV-19/South Africa/LR00037/2020|EPI ISL 515164|C.2|South Africa|2020-07-05	0.0007290479	Africa
Africa|hCoV-19/South Africa/KRISP-K002726/2020|EPI ISL 529725|B.1.1|South Africa|2020-08-14	Africa|hCoV-19/South Africa/LR00037/2020|EPI ISL 515164|C.2|South Africa|2020-07-05	0.0003249553	Africa
Africa|hCoV-19/South Africa/KRISP-K002727/2020|EPI ISL 529726|B.1.1.206|South Africa|2020-08-14	Africa|hCoV-19/South Africa/LR00037/2020|EPI ISL 515164|C.2|South Africa|2020-07-05	0.0004858159	Africa
Africa|hCoV-19/South Africa/KRISP-K002729/2020|EPI ISL 529728|B.1.1.206|South Africa|2020-08-14	Africa|hCoV-19/South Africa/LR00037/2020|EPI ISL 515164|C.2|South Africa|2020-07-05	0.0004511152	Africa
Africa|hCoV-19/South Africa/KRISP-K002731/2020|EPI ISL 529729|B.1.1.273|South Africa|2020-08-16	Africa|hCoV-19/South Africa/LR00037/2020|EPI ISL 515164|C.2|South Africa|2020-07-05	0.0004858282	Africa
Africa|hCoV-19/South Africa/KRISP-K002732/2020|EPI ISL 529730|B.1.1.34|South Africa|2020-08-15	Africa|hCoV-19/South Africa/LR00037/2020|EPI ISL 515164|C.2|South Africa|2020-07-05	0.0004164053	Africa
Africa|hCoV-19/South Africa/KRISP-K002733/2020|EPI ISL 529731|B.1.5|South Africa|2020-08-16	Africa|hCoV-19/South Africa/LR00037/2020|EPI ISL 515164|C.2|South Africa|2020-07-05	0.0006247878	Africa
Africa|hCoV-19/South Africa/KRISP-K002734/2020|EPI ISL 529732|B.1.1.117|South Africa|2020-08-16	Africa|hCoV-19/South Africa/LR00037/2020|EPI ISL 515164|C.2|South Africa|2020-07-05	0.0004511151	Africa
Africa|hCoV-19/South Africa/KRISP-K002735/2020|EPI ISL 529733|B.1.1.34|South Africa|2020-08-16	Africa|hCoV-19/South Africa/LR00037/2020|EPI ISL 515164|C.2|South Africa|2020-07-05	0.0004164053	Africa
Africa|hCoV-19/South Africa/KRISP-K002736/2020|EPI ISL 529734|B.1.1.273|South Africa|2020-08-15	Africa|hCoV-19/South Africa/LR00037/2020|EPI ISL 515164|C.2|South Africa|2020-07-05	0.0004858282	Africa
Africa|hCoV-19/South Africa/KRISP-K002737/2020|EPI ISL 529735|B.1.1.206|South Africa|2020-08-14	Africa|hCoV-19/South Africa/LR00037/2020|EPI ISL 515164|C.2|South Africa|2020-07-05	0.0004858282	Africa
Africa|hCoV-19/South Africa/KRISP-K002738/2020|EPI ISL 529736|B.1.1.99|South Africa|2020-08-14	Africa|hCoV-19/South Africa/LR00037/2020|EPI ISL 515164|C.2|South Africa|2020-07-05	0.0004164240	Africa
Africa|hCoV-19/South Africa/KRISP-K002739/2020|EPI ISL 529737|B.1.1.34|South Africa|2020-08-13	Africa|hCoV-19/South Africa/LR00037/2020|EPI ISL 515164|C.2|South Africa|2020-07-05	0.0005205391	Africa
Africa|hCoV-19/South Africa/KRISP-K002740/2020|EPI ISL 529738|B.1.1.273|South Africa|2020-08-14	Africa|hCoV-19/South Africa/LR00037/2020|EPI ISL 515164|C.2|South Africa|2020-07-05	0.0003837432	Africa
Africa|hCoV-19/South Africa/KRISP-K002741/2020|EPI ISL 529739|B.1.1.273|South Africa|2020-08-15	Africa|hCoV-19/South Africa/LR00037/2020|EPI ISL 515164|C.2|South Africa|2020-07-05	0.0005205517	Africa
Africa|hCoV-19/South Africa/KRISP-K002744/2020|EPI ISL 529740|B.1.1.206|South Africa|2020-08-15	Africa|hCoV-19/South Africa/LR00037/2020|EPI ISL 515164|C.2|South Africa|2020-07-05	0.0005552669	Africa
Africa|hCoV-19/South Africa/KRISP-K002745/2020|EPI ISL 529741|B.1.1.1|South Africa|2020-08-15	Africa|hCoV-19/South Africa/LR00037/2020|EPI ISL 515164|C.2|South Africa|2020-07-05	0.0002430126	Africa
Africa|hCoV-19/South Africa/KRISP-K002746/2020|EPI ISL 529742|C.1|South Africa|2020-08-13	Africa|hCoV-19/South Africa/LR00037/2020|EPI ISL 515164|C.2|South Africa|2020-07-05	0.0003470054	Africa
Africa|hCoV-19/South Africa/KRISP-K002747/2020|EPI ISL 529743|C.1|South Africa|2020-08-15	Africa|hCoV-19/South Africa/LR00037/2020|EPI ISL 515164|C.2|South Africa|2020-07-05	0.0003469970	Africa
Africa|hCoV-19/South Africa/KRISP-K002748/2020|EPI ISL 529744|C.1|South Africa|2020-08-15	Africa|hCoV-19/South Africa/LR00037/2020|EPI ISL 515164|C.2|South Africa|2020-07-05	0.0003122908	Africa
Africa|hCoV-19/South Africa/KRISP-K002749/2020|EPI ISL 529745|B.1.1.273|South Africa|2020-08-16	Africa|hCoV-19/South Africa/LR00037/2020|EPI ISL 515164|C.2|South Africa|2020-07-05	0.0005909673	Africa
Africa|hCoV-19/South Africa/KRISP-K002750/2020|EPI ISL 529746|B.1.1.273|South Africa|2020-08-16	Africa|hCoV-19/South Africa/LR00037/2020|EPI ISL 515164|C.2|South Africa|2020-07-05	0.0003848304	Africa
Africa|hCoV-19/South Africa/KRISP-K002751/2020|EPI ISL 529747|H.1|South Africa|2020-08-14	Africa|hCoV-19/South Africa/LR00037/2020|EPI ISL 515164|C.2|South Africa|2020-07-05	0.0003816983	Africa
Africa|hCoV-19/South Africa/KRISP-K002752/2020|EPI ISL 529748|B.1.140|South Africa|2020-08-17	Africa|hCoV-19/South Africa/LR00037/2020|EPI ISL 515164|C.2|South Africa|2020-07-05	0.0006247748	Africa
Africa|hCoV-19/South Africa/KRISP-K002753/2020|EPI ISL 529749|H.1|South Africa|2020-08-15	Africa|hCoV-19/South Africa/LR00037/2020|EPI ISL 515164|C.2|South Africa|2020-07-05	0.0005553053	Africa
Africa|hCoV-19/South Africa/KRISP-K002754/2020|EPI ISL 529750|H.1|South Africa|2020-08-16	Africa|hCoV-19/South Africa/LR00037/2020|EPI ISL 515164|C.2|South Africa|2020-07-05	0.0005552917	Africa
Africa|hCoV-19/South Africa/KRISP-K002755/2020|EPI ISL 529751|B.1.1|South Africa|2020-08-12	Africa|hCoV-19/South Africa/LR00037/2020|EPI ISL 515164|C.2|South Africa|2020-07-05	0.0002775679	Africa
Africa|hCoV-19/South Africa/KRISP-K002756/2020|EPI ISL 529752|B.1|South Africa|2020-08-14	Africa|hCoV-19/South Africa/LR00037/2020|EPI ISL 515164|C.2|South Africa|2020-07-05	0.0006247901	Africa
Africa|hCoV-19/South Africa/KRISP-K002758/2020|EPI ISL 529754|B.1.1|South Africa|2020-08-12	Africa|hCoV-19/South Africa/LR00037/2020|EPI ISL 515164|C.2|South Africa|2020-07-05	0.0003545851	Africa
Africa|hCoV-19/South Africa/KRISP-K002759/2020|EPI ISL 529755|B.1.1.34|South Africa|2020-08-15	Africa|hCoV-19/South Africa/LR00037/2020|EPI ISL 515164|C.2|South Africa|2020-07-05	0.0005205755	Africa
Africa|hCoV-19/South Africa/KRISP-K002760/2020|EPI ISL 529756|H.1|South Africa|2020-08-16	Africa|hCoV-19/South Africa/LR00037/2020|EPI ISL 515164|C.2|South Africa|2020-07-05	0.0003817062	Africa
Africa|hCoV-19/South Africa/KRISP-K002761/2020|EPI ISL 529757|B.1.1.56|South Africa|2020-08-15	Africa|hCoV-19/South Africa/LR00037/2020|EPI ISL 515164|C.2|South Africa|2020-07-05	0.0006594797	Africa
Africa|hCoV-19/South Africa/KRISP-K002762/2020|EPI ISL 529758|C.1|South Africa|2020-08-15	Africa|hCoV-19/South Africa/LR00037/2020|EPI ISL 515164|C.2|South Africa|2020-07-05	0.0003816875	Africa
Africa|hCoV-19/South Africa/KRISP-K002763/2020|EPI ISL 529759|H.1|South Africa|2020-08-16	Africa|hCoV-19/South Africa/LR00037/2020|EPI ISL 515164|C.2|South Africa|2020-07-05	0.0003817062	Africa
Africa|hCoV-19/South Africa/KRISP-K002764/2020|EPI ISL 529760|B.1.1.206|South Africa|2020-08-12	Africa|hCoV-19/South Africa/LR00037/2020|EPI ISL 515164|C.2|South Africa|2020-07-05	0.0007289319	Africa
Africa|hCoV-19/South Africa/KRISP-K002766/2020|EPI ISL 529762|B.1|South Africa|2020-08-12	Africa|hCoV-19/South Africa/LR00037/2020|EPI ISL 515164|C.2|South Africa|2020-07-05	0.0005913310	Africa
Africa|hCoV-19/South Africa/KRISP-K002768/2020|EPI ISL 529763|C.9|South Africa|2020-08-21	Africa|hCoV-19/South Africa/LR00037/2020|EPI ISL 515164|C.2|South Africa|2020-07-05	0.0003469970	Africa
Africa|hCoV-19/South Africa/KRISP-K002769/2020|EPI ISL 529764|B.1.1.206|South Africa|2020-08-21	Africa|hCoV-19/South Africa/LR00037/2020|EPI ISL 515164|C.2|South Africa|2020-07-05	0.0004164053	Africa
Africa|hCoV-19/South Africa/KRISP-K002770/2020|EPI ISL 529765|C.9|South Africa|2020-08-21	Africa|hCoV-19/South Africa/LR00037/2020|EPI ISL 515164|C.2|South Africa|2020-07-05	0.0002775736	Africa
Africa|hCoV-19/South Africa/KRISP-K002771/2020|EPI ISL 529766|H.1|South Africa|2020-08-21	Africa|hCoV-19/South Africa/LR00037/2020|EPI ISL 515164|C.2|South Africa|2020-07-05	0.0005900507	Africa
Africa|hCoV-19/South Africa/KRISP-K002772/2020|EPI ISL 529767|B.1.1.206|South Africa|2020-08-21	Africa|hCoV-19/South Africa/LR00037/2020|EPI ISL 515164|C.2|South Africa|2020-07-05	0.0005553282	Africa
Africa|hCoV-19/South Africa/KRISP-K002773/2020|EPI ISL 529768|B.1.1.1|South Africa|2020-08-21	Africa|hCoV-19/South Africa/LR00037/2020|EPI ISL 515164|C.2|South Africa|2020-07-05	0.0003526829	Africa
Africa|hCoV-19/South Africa/KRISP-K002774/2020|EPI ISL 529769|B.1.1.206|South Africa|2020-08-21	Africa|hCoV-19/South Africa/LR00037/2020|EPI ISL 515164|C.2|South Africa|2020-07-05	0.0004858263	Africa
Africa|hCoV-19/South Africa/KRISP-K002775/2020|EPI ISL 529770|B.1.1|South Africa|2020-08-21	Africa|hCoV-19/South Africa/LR00037/2020|EPI ISL 515164|C.2|South Africa|2020-07-05	0.0005900220	Africa
Africa|hCoV-19/South Africa/KRISP-K002776/2020|EPI ISL 529771|C.1|South Africa|2020-08-21	Africa|hCoV-19/South Africa/LR00037/2020|EPI ISL 515164|C.2|South Africa|2020-07-05	0.0004164613	Africa
Africa|hCoV-19/South Africa/KRISP-K002777/2020|EPI ISL 529772|C.1|South Africa|2020-08-21	Africa|hCoV-19/South Africa/LR00037/2020|EPI ISL 515164|C.2|South Africa|2020-07-05	0.0004164426	Africa
Africa|hCoV-19/South Africa/KRISP-K002780/2020|EPI ISL 529774|B.1.1.273|South Africa|2020-08-20	Africa|hCoV-19/South Africa/LR00037/2020|EPI ISL 515164|C.2|South Africa|2020-07-05	0.0005205879	Africa
Africa|hCoV-19/South Africa/KRISP-K002781/2020|EPI ISL 529775|B.1.1.206|South Africa|2020-08-21	Africa|hCoV-19/South Africa/LR00037/2020|EPI ISL 515164|C.2|South Africa|2020-07-05	0.0003816798	Africa
Africa|hCoV-19/South Africa/KRISP-K002782/2020|EPI ISL 529776|B.1.1.206|South Africa|2020-08-20	Africa|hCoV-19/South Africa/LR00037/2020|EPI ISL 515164|C.2|South Africa|2020-07-05	0.0004163866	Africa
Africa|hCoV-19/South Africa/KRISP-K002783/2020|EPI ISL 529777|B.1.1.206|South Africa|2020-08-20	Africa|hCoV-19/South Africa/LR00037/2020|EPI ISL 515164|C.2|South Africa|2020-07-05	0.0005205283	Africa
Africa|hCoV-19/South Africa/KRISP-K002784/2020|EPI ISL 529778|B.1.1.206|South Africa|2020-08-24	Africa|hCoV-19/South Africa/LR00037/2020|EPI ISL 515164|C.2|South Africa|2020-07-05	0.0004511058	Africa
Africa|hCoV-19/South Africa/KRISP-K002785/2020|EPI ISL 529779|B.1.1|South Africa|2020-08-24	Africa|hCoV-19/South Africa/LR00037/2020|EPI ISL 515164|C.2|South Africa|2020-07-05	0.0003816970	Africa
Africa|hCoV-19/South Africa/KRISP-K002786/2020|EPI ISL 529780|B.1.1.206|South Africa|2020-08-23	Africa|hCoV-19/South Africa/LR00037/2020|EPI ISL 515164|C.2|South Africa|2020-07-05	0.0004858264	Africa
Africa|hCoV-19/South Africa/KRISP-K002787/2020|EPI ISL 529781|B.1.1.1|South Africa|2020-08-23	Africa|hCoV-19/South Africa/LR00037/2020|EPI ISL 515164|C.2|South Africa|2020-07-05	0.0003183619	Africa
Africa|hCoV-19/South Africa/KRISP-K002788/2020|EPI ISL 529782|C.1|South Africa|2020-08-24	Africa|hCoV-19/South Africa/LR00037/2020|EPI ISL 515164|C.2|South Africa|2020-07-05	0.0002428775	Africa
Africa|hCoV-19/South Africa/KRISP-K002789/2020|EPI ISL 529783|B.1.1.206|South Africa|2020-08-21	Africa|hCoV-19/South Africa/LR00037/2020|EPI ISL 515164|C.2|South Africa|2020-07-05	0.0005552668	Africa
Africa|hCoV-19/South Africa/KRISP-K002790/2020|EPI ISL 529784|H.1|South Africa|2020-08-23	Africa|hCoV-19/South Africa/LR00037/2020|EPI ISL 515164|C.2|South Africa|2020-07-05	0.0004859038	Africa
Africa|hCoV-19/South Africa/KRISP-K002792/2020|EPI ISL 529786|B.1.1.206|South Africa|2020-08-23	Africa|hCoV-19/South Africa/LR00037/2020|EPI ISL 515164|C.2|South Africa|2020-07-05	0.0004166220	Africa
Africa|hCoV-19/South Africa/KRISP-K002793/2020|EPI ISL 529787|H.1|South Africa|2020-08-24	Africa|hCoV-19/South Africa/LR00037/2020|EPI ISL 515164|C.2|South Africa|2020-07-05	0.0005553165	Africa
Africa|hCoV-19/South Africa/KRISP-K002794/2020|EPI ISL 529788|B.1.1|South Africa|2020-08-24	Africa|hCoV-19/South Africa/LR00037/2020|EPI ISL 515164|C.2|South Africa|2020-07-05	0.0004858263	Africa
Africa|hCoV-19/South Africa/KRISP-K002795/2020|EPI ISL 529789|B.1.1.34|South Africa|2020-08-23	Africa|hCoV-19/South Africa/LR00037/2020|EPI ISL 515164|C.2|South Africa|2020-07-05	0.0004511354	Africa
Africa|hCoV-19/South Africa/KRISP-K002796/2020|EPI ISL 529790|B.1.1.206|South Africa|2020-08-24	Africa|hCoV-19/South Africa/LR00037/2020|EPI ISL 515164|C.2|South Africa|2020-07-05	0.0004511058	Africa
Africa|hCoV-19/South Africa/KRISP-K002797/2020|EPI ISL 529791|H.1|South Africa|2020-08-24	Africa|hCoV-19/South Africa/LR00037/2020|EPI ISL 515164|C.2|South Africa|2020-07-05	0.0004858618	Africa
Africa|hCoV-19/South Africa/KRISP-K002798/2020|EPI ISL 529792|H.1|South Africa|2020-08-24	Africa|hCoV-19/South Africa/LR00037/2020|EPI ISL 515164|C.2|South Africa|2020-07-05	0.0005205752	Africa
Africa|hCoV-19/South Africa/KRISP-K002799/2020|EPI ISL 529793|C.1|South Africa|2020-08-24	Africa|hCoV-19/South Africa/LR00037/2020|EPI ISL 515164|C.2|South Africa|2020-07-05	0.0004527670	Africa
Africa|hCoV-19/South Africa/KRISP-K002800/2020|EPI ISL 529794|H.1|South Africa|2020-08-24	Africa|hCoV-19/South Africa/LR00037/2020|EPI ISL 515164|C.2|South Africa|2020-07-05	0.0005205984	Africa
Africa|hCoV-19/South Africa/KRISP-K002801/2020|EPI ISL 529795|B.1.1|South Africa|2020-08-24	Africa|hCoV-19/South Africa/LR00037/2020|EPI ISL 515164|C.2|South Africa|2020-07-05	0.0003857708	Africa
Africa|hCoV-19/South Africa/KRISP-K002802/2020|EPI ISL 529796|B.1.1|South Africa|2020-08-20	Africa|hCoV-19/South Africa/LR00037/2020|EPI ISL 515164|C.2|South Africa|2020-07-05	0.0003122779	Africa
Africa|hCoV-19/South Africa/KRISP-K002803/2020|EPI ISL 529797|B.1.1.159|South Africa|2020-08-24	Africa|hCoV-19/South Africa/LR00037/2020|EPI ISL 515164|C.2|South Africa|2020-07-05	0.0004858483	Africa
Africa|hCoV-19/South Africa/KRISP-K002804/2020|EPI ISL 529798|H.1|South Africa|2020-08-24	Africa|hCoV-19/South Africa/LR00037/2020|EPI ISL 515164|C.2|South Africa|2020-07-05	0.0004164342	Africa
Africa|hCoV-19/South Africa/KRISP-K002805/2020|EPI ISL 529799|B.1.1|South Africa|2020-08-24	Africa|hCoV-19/South Africa/LR00037/2020|EPI ISL 515164|C.2|South Africa|2020-07-05	0.0003816983	Africa
Africa|hCoV-19/South Africa/KRISP-K002806/2020|EPI ISL 529800|B.1.1|South Africa|2020-08-25	Africa|hCoV-19/South Africa/LR00037/2020|EPI ISL 515164|C.2|South Africa|2020-07-05	0.0003816970	Africa
Africa|hCoV-19/South Africa/KRISP-K002807/2020|EPI ISL 529801|B.1.1.206|South Africa|2020-08-25	Africa|hCoV-19/South Africa/LR00037/2020|EPI ISL 515164|C.2|South Africa|2020-07-05	0.0004858483	Africa
Africa|hCoV-19/South Africa/KRISP-K002808/2020|EPI ISL 529802|C.1|South Africa|2020-08-25	Africa|hCoV-19/South Africa/LR00037/2020|EPI ISL 515164|C.2|South Africa|2020-07-05	0.0004511149	Africa
Africa|hCoV-19/South Africa/KRISP-K002809/2020|EPI ISL 529803|B.1|South Africa|2020-08-24	Africa|hCoV-19/South Africa/LR00037/2020|EPI ISL 515164|C.2|South Africa|2020-07-05	0.0003511358	Africa
Africa|hCoV-19/South Africa/LR00001/2020|EPI ISL 515133|B.1.1.206|South Africa|2020-07-03	Africa|hCoV-19/South Africa/LR00037/2020|EPI ISL 515164|C.2|South Africa|2020-07-05	0.0003124834	Africa
Africa|hCoV-19/South Africa/LR00003/2020|EPI ISL 515135|B.1.1.206|South Africa|2020-07-03	Africa|hCoV-19/South Africa/LR00037/2020|EPI ISL 515164|C.2|South Africa|2020-07-05	0.0004910980	Africa
Africa|hCoV-19/South Africa/LR00008/2020|EPI ISL 515138|B.1|South Africa|2020-06-30	Africa|hCoV-19/South Africa/LR00037/2020|EPI ISL 515164|C.2|South Africa|2020-07-05	0.0005237936	Africa
Africa|hCoV-19/South Africa/LR00010/2020|EPI ISL 515140|B.1.5|South Africa|2020-07-03	Africa|hCoV-19/South Africa/LR00037/2020|EPI ISL 515164|C.2|South Africa|2020-07-05	0.0005651572	Africa
Africa|hCoV-19/South Africa/LR00017/2020|EPI ISL 515147|B.1.1.52|South Africa|2020-07-03	Africa|hCoV-19/South Africa/LR00037/2020|EPI ISL 515164|C.2|South Africa|2020-07-05	0.0004170576	Africa
Africa|hCoV-19/South Africa/LR00018/2020|EPI ISL 515148|B.1.1.52|South Africa|2020-07-03	Africa|hCoV-19/South Africa/LR00037/2020|EPI ISL 515164|C.2|South Africa|2020-07-05	0.0004576376	Africa
Africa|hCoV-19/South Africa/LR00020/2020|EPI ISL 515149|B.1.1.206|South Africa|2020-07-03	Africa|hCoV-19/South Africa/LR00037/2020|EPI ISL 515164|C.2|South Africa|2020-07-05	0.0004511149	Africa
Africa|hCoV-19/South Africa/LR00021/2020|EPI ISL 515150|C.1|South Africa|2020-07-02	Africa|hCoV-19/South Africa/LR00037/2020|EPI ISL 515164|C.2|South Africa|2020-07-05	0.0002813437	Africa
Africa|hCoV-19/South Africa/LR00022/2020|EPI ISL 515151|C.1|South Africa|2020-07-02	Africa|hCoV-19/South Africa/LR00037/2020|EPI ISL 515164|C.2|South Africa|2020-07-05	0.0003171395	Africa
Africa|hCoV-19/South Africa/LR00023/2020|EPI ISL 515152|B.1.1|South Africa|2020-07-04	Africa|hCoV-19/South Africa/LR00037/2020|EPI ISL 515164|C.2|South Africa|2020-07-05	0.0003817152	Africa
Africa|hCoV-19/South Africa/LR00024/2020|EPI ISL 515153|B.1.1.53|South Africa|2020-07-05	Africa|hCoV-19/South Africa/LR00037/2020|EPI ISL 515164|C.2|South Africa|2020-07-05	0.0004511869	Africa
Africa|hCoV-19/South Africa/LR00027/2020|EPI ISL 515156|B.1.1.99|South Africa|2020-07-01	Africa|hCoV-19/South Africa/LR00037/2020|EPI ISL 515164|C.2|South Africa|2020-07-05	0.0003816797	Africa
Africa|hCoV-19/South Africa/LR00030/2020|EPI ISL 515159|B.1.1.52|South Africa|2020-07-03	Africa|hCoV-19/South Africa/LR00037/2020|EPI ISL 515164|C.2|South Africa|2020-07-05	0.0003848171	Africa
Africa|hCoV-19/South Africa/LR00032/2020|EPI ISL 515160|C.1|South Africa|2020-07-04	Africa|hCoV-19/South Africa/LR00037/2020|EPI ISL 515164|C.2|South Africa|2020-07-05	0.0002808806	Africa
Africa|hCoV-19/South Africa/LR00033/2020|EPI ISL 515161|B.1.1.52|South Africa|2020-07-01	Africa|hCoV-19/South Africa/LR00037/2020|EPI ISL 515164|C.2|South Africa|2020-07-05	0.0003818969	Africa
Africa|hCoV-19/South Africa/LR00034/2020|EPI ISL 515162|B.1.1.52|South Africa|2020-07-04	Africa|hCoV-19/South Africa/LR00037/2020|EPI ISL 515164|C.2|South Africa|2020-07-05	0.0004526446	Africa
Africa|hCoV-19/Algeria/G0638 2264/2020|EPI ISL 418241|B.1|Algeria|2020-03-02	Africa|hCoV-19/South Africa/LR00039/2020|EPI ISL 515166|B.1.1.99|South Africa|2020-07-05	0.0004720207	Africa
Africa|hCoV-19/Algeria/G0640 2265/2020|EPI ISL 418242|B.1|Algeria|2020-03-08	Africa|hCoV-19/South Africa/LR00039/2020|EPI ISL 515166|B.1.1.99|South Africa|2020-07-05	0.0003701398	Africa
Africa|hCoV-19/Algeria/G0860 2262/2020|EPI ISL 420037|B.1|Algeria|2020-03-02	Africa|hCoV-19/South Africa/LR00039/2020|EPI ISL 515166|B.1.1.99|South Africa|2020-07-05	0.0003701398	Africa
Africa|hCoV-19/Benin/1022/2020|EPI ISL 476826|B.1|Benin|2020-03-25	Africa|hCoV-19/South Africa/LR00039/2020|EPI ISL 515166|B.1.1.99|South Africa|2020-07-05	0.0003365145	Africa
Africa|hCoV-19/Benin/1092/2020|EPI ISL 476827|B.1|Benin|2020-03-27	Africa|hCoV-19/South Africa/LR00039/2020|EPI ISL 515166|B.1.1.99|South Africa|2020-07-05	0.0004039681	Africa
Africa|hCoV-19/Benin/1408/2020|EPI ISL 476825|B.1.356|Benin|2020-04-04	Africa|hCoV-19/South Africa/LR00039/2020|EPI ISL 515166|B.1.1.99|South Africa|2020-07-05	0.0003701646	Africa
Africa|hCoV-19/Benin/1409/2020|EPI ISL 476828|B.1|Benin|2020-04-06	Africa|hCoV-19/South Africa/LR00039/2020|EPI ISL 515166|B.1.1.99|South Africa|2020-07-05	0.0004067156	Africa
Africa|hCoV-19/Benin/1950/2020|EPI ISL 476830|A|Benin|2020-04-15	Africa|hCoV-19/South Africa/LR00039/2020|EPI ISL 515166|B.1.1.99|South Africa|2020-07-05	0.0005722654	Africa
Africa|hCoV-19/Benin/197/2020|EPI ISL 476822|B.1.178|Benin|2020-03-15	Africa|hCoV-19/South Africa/LR00039/2020|EPI ISL 515166|B.1.1.99|South Africa|2020-07-05	0.0003365519	Africa
Africa|hCoV-19/Benin/2012/2020|EPI ISL 476831|A|Benin|2020-04-15	Africa|hCoV-19/South Africa/LR00039/2020|EPI ISL 515166|B.1.1.99|South Africa|2020-07-05	0.0006058526	Africa
Africa|hCoV-19/Benin/260/2020|EPI ISL 476823|B.1.292|Benin|2020-03-17	Africa|hCoV-19/South Africa/LR00039/2020|EPI ISL 515166|B.1.1.99|South Africa|2020-07-05	0.0004374937	Africa
Africa|hCoV-19/Benin/314/2020|EPI ISL 476834|B.1.5|Benin|2020-03-17	Africa|hCoV-19/South Africa/LR00039/2020|EPI ISL 515166|B.1.1.99|South Africa|2020-07-05	0.0004399527	Africa
Africa|hCoV-19/Benin/461/2020|EPI ISL 476833|A|Benin|2020-03-17	Africa|hCoV-19/South Africa/LR00039/2020|EPI ISL 515166|B.1.1.99|South Africa|2020-07-05	0.0005721577	Africa
Africa|hCoV-19/Benin/501/2020|EPI ISL 476824|B.1.356|Benin|2020-03-17	Africa|hCoV-19/South Africa/LR00039/2020|EPI ISL 515166|B.1.1.99|South Africa|2020-07-05	0.0003701398	Africa
Africa|hCoV-19/Benin/843/2020|EPI ISL 476829|A|Benin|2020-03-19	Africa|hCoV-19/South Africa/LR00039/2020|EPI ISL 515166|B.1.1.99|South Africa|2020-07-05	0.0005048925	Africa
Africa|hCoV-19/Botswana/BOT0455/2020|EPI ISL 560386|B.1|Botswana|2020-03-28	Africa|hCoV-19/South Africa/LR00039/2020|EPI ISL 515166|B.1.1.99|South Africa|2020-07-05	0.0003028294	Africa
Africa|hCoV-19/Botswana/BOT2254/2020|EPI ISL 560390|B.1.1|Botswana|2020-04-08	Africa|hCoV-19/South Africa/LR00039/2020|EPI ISL 515166|B.1.1.99|South Africa|2020-07-05	0.0001710209	Africa
Africa|hCoV-19/Botswana/BOT2283/2020|EPI ISL 560385|B.1|Botswana|2020-04-07	Africa|hCoV-19/South Africa/LR00039/2020|EPI ISL 515166|B.1.1.99|South Africa|2020-07-05	0.0004186083	Africa
Africa|hCoV-19/Botswana/BOT2624/2020|EPI ISL 560387|B.1.1|Botswana|2020-04-05	Africa|hCoV-19/South Africa/LR00039/2020|EPI ISL 515166|B.1.1.99|South Africa|2020-07-05	0.0001743782	Africa
Africa|hCoV-19/Botswana/BOT4161/2020|EPI ISL 560388|B.1.1.220|Botswana|2020-04-16	Africa|hCoV-19/South Africa/LR00039/2020|EPI ISL 515166|B.1.1.99|South Africa|2020-07-05	0.0002419043	Africa
Africa|hCoV-19/DRC/04186/2020|EPI ISL 471411|A|Democratic Republic of the Congo|2020-04-25	Africa|hCoV-19/South Africa/LR00039/2020|EPI ISL 515166|B.1.1.99|South Africa|2020-07-05	0.0005721570	Africa
Africa|hCoV-19/DRC/04188/2020|EPI ISL 471413|A|Democratic Republic of the Congo|2020-04-25	Africa|hCoV-19/South Africa/LR00039/2020|EPI ISL 515166|B.1.1.99|South Africa|2020-07-05	0.0006592688	Africa
Africa|hCoV-19/DRC/10041/2020|EPI ISL 527543|B.1.1.275|Democratic Republic of the Congo|2020-05-22	Africa|hCoV-19/South Africa/LR00039/2020|EPI ISL 515166|B.1.1.99|South Africa|2020-07-05	0.0002387962	Africa
Africa|hCoV-19/DRC/10057/2020|EPI ISL 527538|B.1.1.275|Democratic Republic of the Congo|2020-05-22	Africa|hCoV-19/South Africa/LR00039/2020|EPI ISL 515166|B.1.1.99|South Africa|2020-07-05	0.0003523387	Africa
Africa|hCoV-19/DRC/10061/2020|EPI ISL 527521|B.1.1.275|Democratic Republic of the Congo|2020-05-22	Africa|hCoV-19/South Africa/LR00039/2020|EPI ISL 515166|B.1.1.99|South Africa|2020-07-05	0.0002085020	Africa
Africa|hCoV-19/DRC/10070/2020|EPI ISL 527544|B.1.178|Democratic Republic of the Congo|2020-05-22	Africa|hCoV-19/South Africa/LR00039/2020|EPI ISL 515166|B.1.1.99|South Africa|2020-07-05	0.0004770050	Africa
Africa|hCoV-19/DRC/10120/2020|EPI ISL 513624|B.1.1.275|Democratic Republic of the Congo|2020-05-22	Africa|hCoV-19/South Africa/LR00039/2020|EPI ISL 515166|B.1.1.99|South Africa|2020-07-05	0.0002798260	Africa
Africa|hCoV-19/DRC/10127/2020|EPI ISL 513625|B.1.1.275|Democratic Republic of the Congo|2020-05-22	Africa|hCoV-19/South Africa/LR00039/2020|EPI ISL 515166|B.1.1.99|South Africa|2020-07-05	0.0002761941	Africa
Africa|hCoV-19/DRC/10242/2020|EPI ISL 513626|B.1.84|Democratic Republic of the Congo|2020-05-22	Africa|hCoV-19/South Africa/LR00039/2020|EPI ISL 515166|B.1.1.99|South Africa|2020-07-05	0.0003730734	Africa
Africa|hCoV-19/DRC/10251/2020|EPI ISL 513627|B.1.128|Democratic Republic of the Congo|2020-05-22	Africa|hCoV-19/South Africa/LR00039/2020|EPI ISL 515166|B.1.1.99|South Africa|2020-07-05	0.0005093130	Africa
Africa|hCoV-19/DRC/10324/2020|EPI ISL 527545|B.1.214|Democratic Republic of the Congo|2020-05-22	Africa|hCoV-19/South Africa/LR00039/2020|EPI ISL 515166|B.1.1.99|South Africa|2020-07-05	0.0004434685	Africa
Africa|hCoV-19/DRC/10346/2020|EPI ISL 527546|B.1.214|Democratic Republic of the Congo|2020-05-22	Africa|hCoV-19/South Africa/LR00039/2020|EPI ISL 515166|B.1.1.99|South Africa|2020-07-05	0.0004480835	Africa
Africa|hCoV-19/DRC/10364/2020|EPI ISL 527498|B.1|Democratic Republic of the Congo|2020-05-22	Africa|hCoV-19/South Africa/LR00039/2020|EPI ISL 515166|B.1.1.99|South Africa|2020-07-05	0.0003431762	Africa
Africa|hCoV-19/DRC/10371/2020|EPI ISL 527489|B.1.178|Democratic Republic of the Congo|2020-05-22	Africa|hCoV-19/South Africa/LR00039/2020|EPI ISL 515166|B.1.1.99|South Africa|2020-07-05	0.0004778238	Africa
Africa|hCoV-19/DRC/10373/2020|EPI ISL 527495|B.1.159|Democratic Republic of the Congo|2020-05-22	Africa|hCoV-19/South Africa/LR00039/2020|EPI ISL 515166|B.1.1.99|South Africa|2020-07-05	0.0004442806	Africa
Africa|hCoV-19/DRC/10374/2020|EPI ISL 527539|B.1.84|Democratic Republic of the Congo|2020-05-22	Africa|hCoV-19/South Africa/LR00039/2020|EPI ISL 515166|B.1.1.99|South Africa|2020-07-05	0.0006307345	Africa
Africa|hCoV-19/DRC/10375/2020|EPI ISL 527499|B.1.84|Democratic Republic of the Congo|2020-05-22	Africa|hCoV-19/South Africa/LR00039/2020|EPI ISL 515166|B.1.1.99|South Africa|2020-07-05	0.0005135082	Africa
Africa|hCoV-19/DRC/10399/2020|EPI ISL 527491|B.1.214|Democratic Republic of the Congo|2020-05-22	Africa|hCoV-19/South Africa/LR00039/2020|EPI ISL 515166|B.1.1.99|South Africa|2020-07-05	0.0003413228	Africa
Africa|hCoV-19/DRC/10502/2020|EPI ISL 527547|B.1.5|Democratic Republic of the Congo|2020-05-20	Africa|hCoV-19/South Africa/LR00039/2020|EPI ISL 515166|B.1.1.99|South Africa|2020-07-05	0.0002726684	Africa
Africa|hCoV-19/DRC/10506/2020|EPI ISL 527524|B.1.5|Democratic Republic of the Congo|2020-05-18	Africa|hCoV-19/South Africa/LR00039/2020|EPI ISL 515166|B.1.1.99|South Africa|2020-07-05	0.0002792824	Africa
Africa|hCoV-19/DRC/10507/2020|EPI ISL 527492|B.1.5|Democratic Republic of the Congo|2020-05-18	Africa|hCoV-19/South Africa/LR00039/2020|EPI ISL 515166|B.1.1.99|South Africa|2020-07-05	0.0003073473	Africa
Africa|hCoV-19/DRC/10508/2020|EPI ISL 527494|B.1.5|Democratic Republic of the Congo|2020-05-20	Africa|hCoV-19/South Africa/LR00039/2020|EPI ISL 515166|B.1.1.99|South Africa|2020-07-05	0.0003056988	Africa
Africa|hCoV-19/DRC/10532/2020|EPI ISL 527532|B.1.5|Democratic Republic of the Congo|2020-05-20	Africa|hCoV-19/South Africa/LR00039/2020|EPI ISL 515166|B.1.1.99|South Africa|2020-07-05	0.0002795360	Africa
Africa|hCoV-19/DRC/10533/2020|EPI ISL 527548|B.1.5|Democratic Republic of the Congo|2020-05-20	Africa|hCoV-19/South Africa/LR00039/2020|EPI ISL 515166|B.1.1.99|South Africa|2020-07-05	0.0003068519	Africa
Africa|hCoV-19/DRC/10621/2020|EPI ISL 527526|B.1.214|Democratic Republic of the Congo|2020-05-23	Africa|hCoV-19/South Africa/LR00039/2020|EPI ISL 515166|B.1.1.99|South Africa|2020-07-05	0.0004184432	Africa
Africa|hCoV-19/DRC/10640/2020|EPI ISL 527541|B.1|Democratic Republic of the Congo|2020-05-22	Africa|hCoV-19/South Africa/LR00039/2020|EPI ISL 515166|B.1.1.99|South Africa|2020-07-05	0.0005996555	Africa
Africa|hCoV-19/DRC/10644/2020|EPI ISL 527549|B.1|Democratic Republic of the Congo|2020-05-22	Africa|hCoV-19/South Africa/LR00039/2020|EPI ISL 515166|B.1.1.99|South Africa|2020-07-05	0.0005796622	Africa
Africa|hCoV-19/DRC/10728/2020|EPI ISL 513628|B.1.5|Democratic Republic of the Congo|2020-05-23	Africa|hCoV-19/South Africa/LR00039/2020|EPI ISL 515166|B.1.1.99|South Africa|2020-07-05	0.0003155213	Africa
Africa|hCoV-19/DRC/10731/2020|EPI ISL 513629|B.1.1.1|Democratic Republic of the Congo|2020-05-23	Africa|hCoV-19/South Africa/LR00039/2020|EPI ISL 515166|B.1.1.99|South Africa|2020-07-05	0.0003531239	Africa
Africa|hCoV-19/DRC/10733/2020|EPI ISL 513630|B.1|Democratic Republic of the Congo|2020-05-23	Africa|hCoV-19/South Africa/LR00039/2020|EPI ISL 515166|B.1.1.99|South Africa|2020-07-05	0.0004397038	Africa
Africa|hCoV-19/DRC/108/2020|EPI ISL 417948|B.1.128|Democratic Republic of the Congo|2020-03-19	Africa|hCoV-19/South Africa/LR00039/2020|EPI ISL 515166|B.1.1.99|South Africa|2020-07-05	0.0004043155	Africa
Africa|hCoV-19/DRC/10885/2020|EPI ISL 513631|B.1.84|Democratic Republic of the Congo|2020-05-23	Africa|hCoV-19/South Africa/LR00039/2020|EPI ISL 515166|B.1.1.99|South Africa|2020-07-05	0.0004428747	Africa
Africa|hCoV-19/DRC/10902/2020|EPI ISL 527490|B.1.178|Democratic Republic of the Congo|2020-05-23	Africa|hCoV-19/South Africa/LR00039/2020|EPI ISL 515166|B.1.1.99|South Africa|2020-07-05	0.0004092494	Africa
Africa|hCoV-19/DRC/10913/2020|EPI ISL 527507|B.1.84|Democratic Republic of the Congo|2020-05-24	Africa|hCoV-19/South Africa/LR00039/2020|EPI ISL 515166|B.1.1.99|South Africa|2020-07-05	0.0005166721	Africa
Africa|hCoV-19/DRC/11005/2020|EPI ISL 527550|B.1.159|Democratic Republic of the Congo|2020-05-24	Africa|hCoV-19/South Africa/LR00039/2020|EPI ISL 515166|B.1.1.99|South Africa|2020-07-05	0.0005456970	Africa
Africa|hCoV-19/DRC/11008/2020|EPI ISL 527503|B.1.159|Democratic Republic of the Congo|2020-05-24	Africa|hCoV-19/South Africa/LR00039/2020|EPI ISL 515166|B.1.1.99|South Africa|2020-07-05	0.0004817362	Africa
Africa|hCoV-19/DRC/11022/2020|EPI ISL 527551|B.1.214|Democratic Republic of the Congo|2020-05-24	Africa|hCoV-19/South Africa/LR00039/2020|EPI ISL 515166|B.1.1.99|South Africa|2020-07-05	0.0005117672	Africa
Africa|hCoV-19/DRC/11024/2020|EPI ISL 527552|B.1.149|Democratic Republic of the Congo|2020-05-24	Africa|hCoV-19/South Africa/LR00039/2020|EPI ISL 515166|B.1.1.99|South Africa|2020-07-05	0.0005508648	Africa
Africa|hCoV-19/DRC/11026/2020|EPI ISL 527553|B.1.149|Democratic Republic of the Congo|2020-05-24	Africa|hCoV-19/South Africa/LR00039/2020|EPI ISL 515166|B.1.1.99|South Africa|2020-07-05	0.0004092212	Africa
Africa|hCoV-19/DRC/11031/2020|EPI ISL 527554|B.1.214|Democratic Republic of the Congo|2020-05-24	Africa|hCoV-19/South Africa/LR00039/2020|EPI ISL 515166|B.1.1.99|South Africa|2020-07-05	0.0004436607	Africa
Africa|hCoV-19/DRC/11041/2020|EPI ISL 527555|B.1|Democratic Republic of the Congo|2020-05-24	Africa|hCoV-19/South Africa/LR00039/2020|EPI ISL 515166|B.1.1.99|South Africa|2020-07-05	0.0004093989	Africa
Africa|hCoV-19/DRC/11057/2020|EPI ISL 527528|B.1.5|Democratic Republic of the Congo|2020-05-24	Africa|hCoV-19/South Africa/LR00039/2020|EPI ISL 515166|B.1.1.99|South Africa|2020-07-05	0.0003488622	Africa
Africa|hCoV-19/DRC/11078/2020|EPI ISL 527514|B.1|Democratic Republic of the Congo|2020-05-24	Africa|hCoV-19/South Africa/LR00039/2020|EPI ISL 515166|B.1.1.99|South Africa|2020-07-05	0.0004491049	Africa
Africa|hCoV-19/DRC/11079/2020|EPI ISL 527500|B.1.214|Democratic Republic of the Congo|2020-05-24	Africa|hCoV-19/South Africa/LR00039/2020|EPI ISL 515166|B.1.1.99|South Africa|2020-07-05	0.0003772910	Africa
Africa|hCoV-19/DRC/11093/2020|EPI ISL 527527|B.1.5|Democratic Republic of the Congo|2020-05-24	Africa|hCoV-19/South Africa/LR00039/2020|EPI ISL 515166|B.1.1.99|South Africa|2020-07-05	0.0004199983	Africa
Africa|hCoV-19/DRC/11096/2020|EPI ISL 527522|B.1|Democratic Republic of the Congo|2020-05-24	Africa|hCoV-19/South Africa/LR00039/2020|EPI ISL 515166|B.1.1.99|South Africa|2020-07-05	0.0003824969	Africa
Africa|hCoV-19/DRC/11114/2020|EPI ISL 527534|B.1.214|Democratic Republic of the Congo|2020-05-25	Africa|hCoV-19/South Africa/LR00039/2020|EPI ISL 515166|B.1.1.99|South Africa|2020-07-05	0.0004896262	Africa
Africa|hCoV-19/DRC/11123/2020|EPI ISL 527496|B.1.84|Democratic Republic of the Congo|2020-05-24	Africa|hCoV-19/South Africa/LR00039/2020|EPI ISL 515166|B.1.1.99|South Africa|2020-07-05	0.0004101213	Africa
Africa|hCoV-19/DRC/11134/2020|EPI ISL 527518|B.1.5|Democratic Republic of the Congo|2020-05-24	Africa|hCoV-19/South Africa/LR00039/2020|EPI ISL 515166|B.1.1.99|South Africa|2020-07-05	0.0003120245	Africa
Africa|hCoV-19/DRC/11143/2020|EPI ISL 527556|B.1|Democratic Republic of the Congo|2020-05-24	Africa|hCoV-19/South Africa/LR00039/2020|EPI ISL 515166|B.1.1.99|South Africa|2020-07-05	0.0005457637	Africa
Africa|hCoV-19/DRC/11145/2020|EPI ISL 527501|B.1.214|Democratic Republic of the Congo|2020-05-24	Africa|hCoV-19/South Africa/LR00039/2020|EPI ISL 515166|B.1.1.99|South Africa|2020-07-05	0.0005148937	Africa
Africa|hCoV-19/DRC/11148/2020|EPI ISL 527525|B.1.178|Democratic Republic of the Congo|2020-05-24	Africa|hCoV-19/South Africa/LR00039/2020|EPI ISL 515166|B.1.1.99|South Africa|2020-07-05	0.0005249041	Africa
Africa|hCoV-19/DRC/11157/2020|EPI ISL 527530|B.1|Democratic Republic of the Congo|2020-05-25	Africa|hCoV-19/South Africa/LR00039/2020|EPI ISL 515166|B.1.1.99|South Africa|2020-07-05	0.0004869681	Africa
Africa|hCoV-19/DRC/11187/2020|EPI ISL 527523|B.1.1.275|Democratic Republic of the Congo|2020-05-23	Africa|hCoV-19/South Africa/LR00039/2020|EPI ISL 515166|B.1.1.99|South Africa|2020-07-05	0.0003132408	Africa
Africa|hCoV-19/DRC/11191/2020|EPI ISL 527506|B.1.1.275|Democratic Republic of the Congo|2020-05-23	Africa|hCoV-19/South Africa/LR00039/2020|EPI ISL 515166|B.1.1.99|South Africa|2020-07-05	0.0002061316	Africa
Africa|hCoV-19/DRC/11252/2020|EPI ISL 527557|B.1.1.275|Democratic Republic of the Congo|2020-05-21	Africa|hCoV-19/South Africa/LR00039/2020|EPI ISL 515166|B.1.1.99|South Africa|2020-07-05	0.0003749584	Africa
Africa|hCoV-19/DRC/11260/2020|EPI ISL 527558|B.1.1.275|Democratic Republic of the Congo|2020-05-23	Africa|hCoV-19/South Africa/LR00039/2020|EPI ISL 515166|B.1.1.99|South Africa|2020-07-05	0.0002386882	Africa
Africa|hCoV-19/DRC/1131/2020|EPI ISL 429255|B.1.5|Democratic Republic of the Congo|2020-04-05	Africa|hCoV-19/South Africa/LR00039/2020|EPI ISL 515166|B.1.1.99|South Africa|2020-07-05	0.0003052116	Africa
Africa|hCoV-19/DRC/11310/2020|EPI ISL 527529|B.1.149|Democratic Republic of the Congo|2020-05-25	Africa|hCoV-19/South Africa/LR00039/2020|EPI ISL 515166|B.1.1.99|South Africa|2020-07-05	0.0004191344	Africa
Africa|hCoV-19/DRC/11318/2020|EPI ISL 527559|B.1.149|Democratic Republic of the Congo|2020-05-25	Africa|hCoV-19/South Africa/LR00039/2020|EPI ISL 515166|B.1.1.99|South Africa|2020-07-05	0.0004070104	Africa
Africa|hCoV-19/DRC/11326/2020|EPI ISL 527508|B.1|Democratic Republic of the Congo|2020-05-25	Africa|hCoV-19/South Africa/LR00039/2020|EPI ISL 515166|B.1.1.99|South Africa|2020-07-05	0.0004133220	Africa
Africa|hCoV-19/DRC/11334/2020|EPI ISL 527504|B.1.178|Democratic Republic of the Congo|2020-05-25	Africa|hCoV-19/South Africa/LR00039/2020|EPI ISL 515166|B.1.1.99|South Africa|2020-07-05	0.0004127335	Africa
Africa|hCoV-19/DRC/11337/2020|EPI ISL 527510|B.1.84|Democratic Republic of the Congo|2020-05-25	Africa|hCoV-19/South Africa/LR00039/2020|EPI ISL 515166|B.1.1.99|South Africa|2020-07-05	0.0004829058	Africa
Africa|hCoV-19/DRC/11341/2020|EPI ISL 527509|B.1.1.275|Democratic Republic of the Congo|2020-05-25	Africa|hCoV-19/South Africa/LR00039/2020|EPI ISL 515166|B.1.1.99|South Africa|2020-07-05	0.0003101143	Africa
Africa|hCoV-19/DRC/11348/2020|EPI ISL 527560|B.1.149|Democratic Republic of the Congo|2020-05-25	Africa|hCoV-19/South Africa/LR00039/2020|EPI ISL 515166|B.1.1.99|South Africa|2020-07-05	0.0004073698	Africa
Africa|hCoV-19/DRC/11369/2020|EPI ISL 527537|B.1.214|Democratic Republic of the Congo|2020-05-25	Africa|hCoV-19/South Africa/LR00039/2020|EPI ISL 515166|B.1.1.99|South Africa|2020-07-05	0.0004560514	Africa
Africa|hCoV-19/DRC/11376/2020|EPI ISL 527513|B.1.214|Democratic Republic of the Congo|2020-05-25	Africa|hCoV-19/South Africa/LR00039/2020|EPI ISL 515166|B.1.1.99|South Africa|2020-07-05	0.0004833391	Africa
Africa|hCoV-19/DRC/11411/2020|EPI ISL 527561|B.1.5|Democratic Republic of the Congo|2020-05-25	Africa|hCoV-19/South Africa/LR00039/2020|EPI ISL 515166|B.1.1.99|South Africa|2020-07-05	0.0003749802	Africa
Africa|hCoV-19/DRC/11450/2020|EPI ISL 527516|B.1.5|Democratic Republic of the Congo|2020-05-25	Africa|hCoV-19/South Africa/LR00039/2020|EPI ISL 515166|B.1.1.99|South Africa|2020-07-05	0.0003151592	Africa
Africa|hCoV-19/DRC/11458/2020|EPI ISL 527497|B.1.5|Democratic Republic of the Congo|2020-05-25	Africa|hCoV-19/South Africa/LR00039/2020|EPI ISL 515166|B.1.1.99|South Africa|2020-07-05	0.0004476088	Africa
Africa|hCoV-19/DRC/11460/2020|EPI ISL 527562|B.1.214|Democratic Republic of the Congo|2020-05-25	Africa|hCoV-19/South Africa/LR00039/2020|EPI ISL 515166|B.1.1.99|South Africa|2020-07-05	0.0005860299	Africa
Africa|hCoV-19/DRC/11472/2020|EPI ISL 527502|B.1.214|Democratic Republic of the Congo|2020-05-25	Africa|hCoV-19/South Africa/LR00039/2020|EPI ISL 515166|B.1.1.99|South Africa|2020-07-05	0.0005143410	Africa
Africa|hCoV-19/DRC/11477/2020|EPI ISL 527563|B.1.84|Democratic Republic of the Congo|2020-05-25	Africa|hCoV-19/South Africa/LR00039/2020|EPI ISL 515166|B.1.1.99|South Africa|2020-07-05	0.0003405559	Africa
Africa|hCoV-19/DRC/11486/2020|EPI ISL 527564|B.1.214|Democratic Republic of the Congo|2020-05-25	Africa|hCoV-19/South Africa/LR00039/2020|EPI ISL 515166|B.1.1.99|South Africa|2020-07-05	0.0005116352	Africa
Africa|hCoV-19/DRC/11487/2020|EPI ISL 527505|B.1|Democratic Republic of the Congo|2020-05-25	Africa|hCoV-19/South Africa/LR00039/2020|EPI ISL 515166|B.1.1.99|South Africa|2020-07-05	0.0004480108	Africa
Africa|hCoV-19/DRC/11507/2020|EPI ISL 527512|B.1|Democratic Republic of the Congo|2020-05-25	Africa|hCoV-19/South Africa/LR00039/2020|EPI ISL 515166|B.1.1.99|South Africa|2020-07-05	0.0004822834	Africa
Africa|hCoV-19/DRC/1151/2020|EPI ISL 447596|B.38|Democratic Republic of the Congo|2020-04-05	Africa|hCoV-19/South Africa/LR00039/2020|EPI ISL 515166|B.1.1.99|South Africa|2020-07-05	0.0006458552	Africa
Africa|hCoV-19/DRC/11511/2020|EPI ISL 527511|B.1.214|Democratic Republic of the Congo|2020-05-25	Africa|hCoV-19/South Africa/LR00039/2020|EPI ISL 515166|B.1.1.99|South Africa|2020-07-05	0.0005175045	Africa
Africa|hCoV-19/DRC/11572/2020|EPI ISL 527565|B.1.214|Democratic Republic of the Congo|2020-05-25	Africa|hCoV-19/South Africa/LR00039/2020|EPI ISL 515166|B.1.1.99|South Africa|2020-07-05	0.0004087949	Africa
Africa|hCoV-19/DRC/11576/2020|EPI ISL 527517|B.1|Democratic Republic of the Congo|2020-05-25	Africa|hCoV-19/South Africa/LR00039/2020|EPI ISL 515166|B.1.1.99|South Africa|2020-07-05	0.0004163327	Africa
Africa|hCoV-19/DRC/11583/2020|EPI ISL 527542|B.1|Democratic Republic of the Congo|2020-05-25	Africa|hCoV-19/South Africa/LR00039/2020|EPI ISL 515166|B.1.1.99|South Africa|2020-07-05	0.0004594730	Africa
Africa|hCoV-19/DRC/11616/2020|EPI ISL 527519|B.1|Democratic Republic of the Congo|2020-05-25	Africa|hCoV-19/South Africa/LR00039/2020|EPI ISL 515166|B.1.1.99|South Africa|2020-07-05	0.0003809606	Africa
Africa|hCoV-19/DRC/11623/2020|EPI ISL 527566|B.1.5|Democratic Republic of the Congo|2020-05-25	Africa|hCoV-19/South Africa/LR00039/2020|EPI ISL 515166|B.1.1.99|South Africa|2020-07-05	0.0004093967	Africa
Africa|hCoV-19/DRC/11624/2020|EPI ISL 527567|B.1.149|Democratic Republic of the Congo|2020-05-25	Africa|hCoV-19/South Africa/LR00039/2020|EPI ISL 515166|B.1.1.99|South Africa|2020-07-05	0.0004092132	Africa
Africa|hCoV-19/DRC/11631/2020|EPI ISL 527568|B.1.149|Democratic Republic of the Congo|2020-05-25	Africa|hCoV-19/South Africa/LR00039/2020|EPI ISL 515166|B.1.1.99|South Africa|2020-07-05	0.0004096182	Africa
Africa|hCoV-19/DRC/11632/2020|EPI ISL 527493|B.1|Democratic Republic of the Congo|2020-05-25	Africa|hCoV-19/South Africa/LR00039/2020|EPI ISL 515166|B.1.1.99|South Africa|2020-07-05	0.0004441351	Africa
Africa|hCoV-19/DRC/11635/2020|EPI ISL 527540|B.1.214|Democratic Republic of the Congo|2020-05-25	Africa|hCoV-19/South Africa/LR00039/2020|EPI ISL 515166|B.1.1.99|South Africa|2020-07-05	0.0004572126	Africa
Africa|hCoV-19/DRC/11640/2020|EPI ISL 527535|B.1.178|Democratic Republic of the Congo|2020-05-25	Africa|hCoV-19/South Africa/LR00039/2020|EPI ISL 515166|B.1.1.99|South Africa|2020-07-05	0.0005230958	Africa
Africa|hCoV-19/DRC/11643/2020|EPI ISL 527520|B.1.5|Democratic Republic of the Congo|2020-05-25	Africa|hCoV-19/South Africa/LR00039/2020|EPI ISL 515166|B.1.1.99|South Africa|2020-07-05	0.0004164297	Africa
Africa|hCoV-19/DRC/11648/2020|EPI ISL 527569|B.1.6|Democratic Republic of the Congo|2020-05-25	Africa|hCoV-19/South Africa/LR00039/2020|EPI ISL 515166|B.1.1.99|South Africa|2020-07-05	0.0004416217	Africa
Africa|hCoV-19/DRC/11652/2020|EPI ISL 527570|B.1.149|Democratic Republic of the Congo|2020-05-25	Africa|hCoV-19/South Africa/LR00039/2020|EPI ISL 515166|B.1.1.99|South Africa|2020-07-05	0.0004090863	Africa
Africa|hCoV-19/DRC/11653/2020|EPI ISL 527533|B.1.84|Democratic Republic of the Congo|2020-05-25	Africa|hCoV-19/South Africa/LR00039/2020|EPI ISL 515166|B.1.1.99|South Africa|2020-07-05	0.0003841049	Africa
Africa|hCoV-19/DRC/11676/2020|EPI ISL 527531|B.1|Democratic Republic of the Congo|2020-05-26	Africa|hCoV-19/South Africa/LR00039/2020|EPI ISL 515166|B.1.1.99|South Africa|2020-07-05	0.0005963392	Africa
Africa|hCoV-19/DRC/11677/2020|EPI ISL 527515|B.1.214|Democratic Republic of the Congo|2020-05-26	Africa|hCoV-19/South Africa/LR00039/2020|EPI ISL 515166|B.1.1.99|South Africa|2020-07-05	0.0003464895	Africa
Africa|hCoV-19/DRC/11732/2020|EPI ISL 527536|B.1.214|Democratic Republic of the Congo|2020-05-26	Africa|hCoV-19/South Africa/LR00039/2020|EPI ISL 515166|B.1.1.99|South Africa|2020-07-05	0.0002792241	Africa
Africa|hCoV-19/DRC/11733/2020|EPI ISL 527571|B.1.149|Democratic Republic of the Congo|2020-05-26	Africa|hCoV-19/South Africa/LR00039/2020|EPI ISL 515166|B.1.1.99|South Africa|2020-07-05	0.0004069870	Africa
Africa|hCoV-19/DRC/11806/2020|EPI ISL 527572|B.1.214|Democratic Republic of the Congo|2020-05-26	Africa|hCoV-19/South Africa/LR00039/2020|EPI ISL 515166|B.1.1.99|South Africa|2020-07-05	0.0005113910	Africa
Africa|hCoV-19/DRC/1234/2020|EPI ISL 429258|B.1.5|Democratic Republic of the Congo|2020-04-06	Africa|hCoV-19/South Africa/LR00039/2020|EPI ISL 515166|B.1.1.99|South Africa|2020-07-05	0.0003213364	Africa
Africa|hCoV-19/DRC/1249/2020|EPI ISL 429259|B.1.5|Democratic Republic of the Congo|2020-04-06	Africa|hCoV-19/South Africa/LR00039/2020|EPI ISL 515166|B.1.1.99|South Africa|2020-07-05	0.0003065419	Africa
Africa|hCoV-19/DRC/1319/2020|EPI ISL 431011|B.1.128|Democratic Republic of the Congo|2020-04-07	Africa|hCoV-19/South Africa/LR00039/2020|EPI ISL 515166|B.1.1.99|South Africa|2020-07-05	0.0004082986	Africa
Africa|hCoV-19/DRC/1324/2020|EPI ISL 435033|B.1.128|Democratic Republic of the Congo|2020-04-07	Africa|hCoV-19/South Africa/LR00039/2020|EPI ISL 515166|B.1.1.99|South Africa|2020-07-05	0.0004058686	Africa
Africa|hCoV-19/DRC/1326/2020|EPI ISL 435116|B.1|Democratic Republic of the Congo|2020-04-07	Africa|hCoV-19/South Africa/LR00039/2020|EPI ISL 515166|B.1.1.99|South Africa|2020-07-05	0.0003808511	Africa
Africa|hCoV-19/DRC/1375/2020|EPI ISL 435117|B.1.1.1|Democratic Republic of the Congo|2020-04-07	Africa|hCoV-19/South Africa/LR00039/2020|EPI ISL 515166|B.1.1.99|South Africa|2020-07-05	0.0003450949	Africa
Africa|hCoV-19/DRC/1376/2020|EPI ISL 431012|B.1.1.1|Democratic Republic of the Congo|2020-04-07	Africa|hCoV-19/South Africa/LR00039/2020|EPI ISL 515166|B.1.1.99|South Africa|2020-07-05	0.0003079261	Africa
Africa|hCoV-19/DRC/1377/2020|EPI ISL 434678|B.1.1.1|Democratic Republic of the Congo|2020-04-07	Africa|hCoV-19/South Africa/LR00039/2020|EPI ISL 515166|B.1.1.99|South Africa|2020-07-05	0.0002714196	Africa
Africa|hCoV-19/DRC/1378/2020|EPI ISL 435118|B.1.1.1|Democratic Republic of the Congo|2020-04-07	Africa|hCoV-19/South Africa/LR00039/2020|EPI ISL 515166|B.1.1.99|South Africa|2020-07-05	0.0003069958	Africa
Africa|hCoV-19/DRC/1382/2020|EPI ISL 435113|B.1.1.1|Democratic Republic of the Congo|2020-04-07	Africa|hCoV-19/South Africa/LR00039/2020|EPI ISL 515166|B.1.1.99|South Africa|2020-07-05	0.0003127513	Africa
Africa|hCoV-19/DRC/1397/2020|EPI ISL 434679|B.1.1.1|Democratic Republic of the Congo|2020-04-07	Africa|hCoV-19/South Africa/LR00039/2020|EPI ISL 515166|B.1.1.99|South Africa|2020-07-05	0.0003072955	Africa
Africa|hCoV-19/DRC/1398/2020|EPI ISL 435114|B.1.1.1|Democratic Republic of the Congo|2020-04-07	Africa|hCoV-19/South Africa/LR00039/2020|EPI ISL 515166|B.1.1.99|South Africa|2020-07-05	0.0002698180	Africa
Africa|hCoV-19/DRC/1422/2020|EPI ISL 434680|B.1.149|Democratic Republic of the Congo|2020-04-08	Africa|hCoV-19/South Africa/LR00039/2020|EPI ISL 515166|B.1.1.99|South Africa|2020-07-05	0.0004137581	Africa
Africa|hCoV-19/DRC/1423/2020|EPI ISL 434710|B.1.149|Democratic Republic of the Congo|2020-04-08	Africa|hCoV-19/South Africa/LR00039/2020|EPI ISL 515166|B.1.1.99|South Africa|2020-07-05	0.0003712049	Africa
Africa|hCoV-19/DRC/1486/2020|EPI ISL 434711|B.1|Democratic Republic of the Congo|2020-04-08	Africa|hCoV-19/South Africa/LR00039/2020|EPI ISL 515166|B.1.1.99|South Africa|2020-07-05	0.0003492437	Africa
Africa|hCoV-19/DRC/1516/2020|EPI ISL 435032|B.1.5|Democratic Republic of the Congo|2020-04-09	Africa|hCoV-19/South Africa/LR00039/2020|EPI ISL 515166|B.1.1.99|South Africa|2020-07-05	0.0003028294	Africa
Africa|hCoV-19/DRC/1565/2020|EPI ISL 434681|B.1|Democratic Republic of the Congo|2020-04-09	Africa|hCoV-19/South Africa/LR00039/2020|EPI ISL 515166|B.1.1.99|South Africa|2020-07-05	0.0003430658	Africa
Africa|hCoV-19/DRC/158/2020|EPI ISL 417950|B.40|Democratic Republic of the Congo|2020-03-20	Africa|hCoV-19/South Africa/LR00039/2020|EPI ISL 515166|B.1.1.99|South Africa|2020-07-05	0.0006395492	Africa
Africa|hCoV-19/DRC/1715/2020|EPI ISL 435156|B.1.84|Democratic Republic of the Congo|2020-04-10	Africa|hCoV-19/South Africa/LR00039/2020|EPI ISL 515166|B.1.1.99|South Africa|2020-07-05	0.0003737753	Africa
Africa|hCoV-19/DRC/1767/2020|EPI ISL 435157|B.1.5|Democratic Republic of the Congo|2020-04-10	Africa|hCoV-19/South Africa/LR00039/2020|EPI ISL 515166|B.1.1.99|South Africa|2020-07-05	0.0003153663	Africa
Africa|hCoV-19/DRC/1779/2020|EPI ISL 435158|C.14|Democratic Republic of the Congo|2020-04-10	Africa|hCoV-19/South Africa/LR00039/2020|EPI ISL 515166|B.1.1.99|South Africa|2020-07-05	0.0003828696	Africa
Africa|hCoV-19/DRC/191/2020|EPI ISL 417955|B.1.128|Democratic Republic of the Congo|2020-03-21	Africa|hCoV-19/South Africa/LR00039/2020|EPI ISL 515166|B.1.1.99|South Africa|2020-07-05	0.0004044108	Africa
Africa|hCoV-19/DRC/1952/2020|EPI ISL 435159|B.1.5|Democratic Republic of the Congo|2020-04-11	Africa|hCoV-19/South Africa/LR00039/2020|EPI ISL 515166|B.1.1.99|South Africa|2020-07-05	0.0003117544	Africa
Africa|hCoV-19/DRC/1982/2020|EPI ISL 435160|B.1|Democratic Republic of the Congo|2020-04-12	Africa|hCoV-19/South Africa/LR00039/2020|EPI ISL 515166|B.1.1.99|South Africa|2020-07-05	0.0003450625	Africa
Africa|hCoV-19/DRC/2047/2020|EPI ISL 435161|B.1.1.1|Democratic Republic of the Congo|2020-04-12	Africa|hCoV-19/South Africa/LR00039/2020|EPI ISL 515166|B.1.1.99|South Africa|2020-07-05	0.0002742008	Africa
Africa|hCoV-19/DRC/2063/2020|EPI ISL 435162|B.1|Democratic Republic of the Congo|2020-04-12	Africa|hCoV-19/South Africa/LR00039/2020|EPI ISL 515166|B.1.1.99|South Africa|2020-07-05	0.0003107504	Africa
Africa|hCoV-19/DRC/2120/2020|EPI ISL 435163|B.1.149|Democratic Republic of the Congo|2020-04-12	Africa|hCoV-19/South Africa/LR00039/2020|EPI ISL 515166|B.1.1.99|South Africa|2020-07-05	0.0003735489	Africa
Africa|hCoV-19/DRC/2121/2020|EPI ISL 435164|B.1.149|Democratic Republic of the Congo|2020-04-12	Africa|hCoV-19/South Africa/LR00039/2020|EPI ISL 515166|B.1.1.99|South Africa|2020-07-05	0.0003790443	Africa
Africa|hCoV-19/DRC/2122/2020|EPI ISL 435165|B.1.149|Democratic Republic of the Congo|2020-04-13	Africa|hCoV-19/South Africa/LR00039/2020|EPI ISL 515166|B.1.1.99|South Africa|2020-07-05	0.0004559126	Africa
Africa|hCoV-19/DRC/2125/2020|EPI ISL 435166|B.1.149|Democratic Republic of the Congo|2020-04-13	Africa|hCoV-19/South Africa/LR00039/2020|EPI ISL 515166|B.1.1.99|South Africa|2020-07-05	0.0003804864	Africa
Africa|hCoV-19/DRC/2128/2020|EPI ISL 435167|B.1|Democratic Republic of the Congo|2020-04-13	Africa|hCoV-19/South Africa/LR00039/2020|EPI ISL 515166|B.1.1.99|South Africa|2020-07-05	0.0003173341	Africa
Africa|hCoV-19/DRC/2133/2020|EPI ISL 435168|B.1.128|Democratic Republic of the Congo|2020-04-13	Africa|hCoV-19/South Africa/LR00039/2020|EPI ISL 515166|B.1.1.99|South Africa|2020-07-05	0.0004197313	Africa
Africa|hCoV-19/DRC/214/2020|EPI ISL 420030|B.1.6|Democratic Republic of the Congo|2020-03-21	Africa|hCoV-19/South Africa/LR00039/2020|EPI ISL 515166|B.1.1.99|South Africa|2020-07-05	0.0003039203	Africa
Africa|hCoV-19/DRC/215/2020|EPI ISL 420031|B.1.1.1|Democratic Republic of the Congo|2020-03-21	Africa|hCoV-19/South Africa/LR00039/2020|EPI ISL 515166|B.1.1.99|South Africa|2020-07-05	0.0003085955	Africa
Africa|hCoV-19/DRC/2169/2020|EPI ISL 436194|B.1.5|Democratic Republic of the Congo|2020-04-13	Africa|hCoV-19/South Africa/LR00039/2020|EPI ISL 515166|B.1.1.99|South Africa|2020-07-05	0.0003497040	Africa
Africa|hCoV-19/DRC/2299/2020|EPI ISL 436412|B.1.5|Democratic Republic of the Congo|2020-04-14	Africa|hCoV-19/South Africa/LR00039/2020|EPI ISL 515166|B.1.1.99|South Africa|2020-07-05	0.0003730767	Africa
Africa|hCoV-19/DRC/236/2020|EPI ISL 420032|B.1.128|Democratic Republic of the Congo|2020-03-22	Africa|hCoV-19/South Africa/LR00039/2020|EPI ISL 515166|B.1.1.99|South Africa|2020-07-05	0.0004049061	Africa
Africa|hCoV-19/DRC/2363/2020|EPI ISL 437194|B.1.84|Democratic Republic of the Congo|2020-04-14	Africa|hCoV-19/South Africa/LR00039/2020|EPI ISL 515166|B.1.1.99|South Africa|2020-07-05	0.0003391241	Africa
Africa|hCoV-19/DRC/2384/2020|EPI ISL 437196|B.1.149|Democratic Republic of the Congo|2020-04-14	Africa|hCoV-19/South Africa/LR00039/2020|EPI ISL 515166|B.1.1.99|South Africa|2020-07-05	0.0003797902	Africa
Africa|hCoV-19/DRC/241/2020|EPI ISL 420033|B.1.1.75|Democratic Republic of the Congo|2020-03-22	Africa|hCoV-19/South Africa/LR00039/2020|EPI ISL 515166|B.1.1.99|South Africa|2020-07-05	0.0002361625	Africa
Africa|hCoV-19/DRC/243/2020|EPI ISL 420034|B.1|Democratic Republic of the Congo|2020-03-22	Africa|hCoV-19/South Africa/LR00039/2020|EPI ISL 515166|B.1.1.99|South Africa|2020-07-05	0.0003446852	Africa
Africa|hCoV-19/DRC/248/2020|EPI ISL 420035|B.1.5|Democratic Republic of the Congo|2020-03-22	Africa|hCoV-19/South Africa/LR00039/2020|EPI ISL 515166|B.1.1.99|South Africa|2020-07-05	0.0002699087	Africa
Africa|hCoV-19/DRC/2496/2020|EPI ISL 437337|B.1.149|Democratic Republic of the Congo|2020-04-15	Africa|hCoV-19/South Africa/LR00039/2020|EPI ISL 515166|B.1.1.99|South Africa|2020-07-05	0.0004038147	Africa
Africa|hCoV-19/DRC/2529/2020|EPI ISL 437338|B.1.178|Democratic Republic of the Congo|2020-04-15	Africa|hCoV-19/South Africa/LR00039/2020|EPI ISL 515166|B.1.1.99|South Africa|2020-07-05	0.0003701559	Africa
Africa|hCoV-19/DRC/253/2020|EPI ISL 420838|B.1.5|Democratic Republic of the Congo|2020-03-22	Africa|hCoV-19/South Africa/LR00039/2020|EPI ISL 515166|B.1.1.99|South Africa|2020-07-05	0.0002707677	Africa
Africa|hCoV-19/DRC/2536/2020|EPI ISL 437339|B.1|Democratic Republic of the Congo|2020-04-15	Africa|hCoV-19/South Africa/LR00039/2020|EPI ISL 515166|B.1.1.99|South Africa|2020-07-05	0.0003701561	Africa
Africa|hCoV-19/DRC/254/2020|EPI ISL 420839|B.1|Democratic Republic of the Congo|2020-03-22	Africa|hCoV-19/South Africa/LR00039/2020|EPI ISL 515166|B.1.1.99|South Africa|2020-07-05	0.0003410074	Africa
Africa|hCoV-19/DRC/2563/2020|EPI ISL 437340|B.1.9|Democratic Republic of the Congo|2020-04-15	Africa|hCoV-19/South Africa/LR00039/2020|EPI ISL 515166|B.1.1.99|South Africa|2020-07-05	0.0005721284	Africa
Africa|hCoV-19/DRC/2580/2020|EPI ISL 437341|B.1.5|Democratic Republic of the Congo|2020-04-15	Africa|hCoV-19/South Africa/LR00039/2020|EPI ISL 515166|B.1.1.99|South Africa|2020-07-05	0.0003044755	Africa
Africa|hCoV-19/DRC/2644/2020|EPI ISL 437342|B.1.84|Democratic Republic of the Congo|2020-04-15	Africa|hCoV-19/South Africa/LR00039/2020|EPI ISL 515166|B.1.1.99|South Africa|2020-07-05	0.0004096878	Africa
Africa|hCoV-19/DRC/2670/2020|EPI ISL 437343|B.1.9|Democratic Republic of the Congo|2020-04-15	Africa|hCoV-19/South Africa/LR00039/2020|EPI ISL 515166|B.1.1.99|South Africa|2020-07-05	0.0006058354	Africa
Africa|hCoV-19/DRC/2727/2020|EPI ISL 437344|B.1|Democratic Republic of the Congo|2020-04-16	Africa|hCoV-19/South Africa/LR00039/2020|EPI ISL 515166|B.1.1.99|South Africa|2020-07-05	0.0003083023	Africa
Africa|hCoV-19/DRC/2728/2020|EPI ISL 437345|B.1.84|Democratic Republic of the Congo|2020-04-16	Africa|hCoV-19/South Africa/LR00039/2020|EPI ISL 515166|B.1.1.99|South Africa|2020-07-05	0.0003787231	Africa
Africa|hCoV-19/DRC/2813/2020|EPI ISL 437346|C.14|Democratic Republic of the Congo|2020-04-16	Africa|hCoV-19/South Africa/LR00039/2020|EPI ISL 515166|B.1.1.99|South Africa|2020-07-05	0.0004040184	Africa
Africa|hCoV-19/DRC/2819/2020|EPI ISL 437347|B.1|Democratic Republic of the Congo|2020-04-16	Africa|hCoV-19/South Africa/LR00039/2020|EPI ISL 515166|B.1.1.99|South Africa|2020-07-05	0.0004122290	Africa
Africa|hCoV-19/DRC/2827/2020|EPI ISL 437348|B.1|Democratic Republic of the Congo|2020-04-16	Africa|hCoV-19/South Africa/LR00039/2020|EPI ISL 515166|B.1.1.99|South Africa|2020-07-05	0.0003028161	Africa
Africa|hCoV-19/DRC/2855/2020|EPI ISL 437350|B.1|Democratic Republic of the Congo|2020-04-16	Africa|hCoV-19/South Africa/LR00039/2020|EPI ISL 515166|B.1.1.99|South Africa|2020-07-05	0.0003364986	Africa
Africa|hCoV-19/DRC/2864/2020|EPI ISL 437351|B.1|Democratic Republic of the Congo|2020-04-16	Africa|hCoV-19/South Africa/LR00039/2020|EPI ISL 515166|B.1.1.99|South Africa|2020-07-05	0.0003372100	Africa
Africa|hCoV-19/DRC/2904/2020|EPI ISL 437352|B.1|Democratic Republic of the Congo|2020-04-17	Africa|hCoV-19/South Africa/LR00039/2020|EPI ISL 515166|B.1.1.99|South Africa|2020-07-05	0.0003364986	Africa
Africa|hCoV-19/DRC/2938/2020|EPI ISL 437353|B.1.275|Democratic Republic of the Congo|2020-04-17	Africa|hCoV-19/South Africa/LR00039/2020|EPI ISL 515166|B.1.1.99|South Africa|2020-07-05	0.0005214798	Africa
Africa|hCoV-19/DRC/2939/2020|EPI ISL 437354|B.1|Democratic Republic of the Congo|2020-04-17	Africa|hCoV-19/South Africa/LR00039/2020|EPI ISL 515166|B.1.1.99|South Africa|2020-07-05	0.0004382723	Africa
Africa|hCoV-19/DRC/2942/2020|EPI ISL 437355|B.1|Democratic Republic of the Congo|2020-04-17	Africa|hCoV-19/South Africa/LR00039/2020|EPI ISL 515166|B.1.1.99|South Africa|2020-07-05	0.0004493160	Africa
Africa|hCoV-19/DRC/299/2020|EPI ISL 420840|B.4|Democratic Republic of the Congo|2020-03-20	Africa|hCoV-19/South Africa/LR00039/2020|EPI ISL 515166|B.1.1.99|South Africa|2020-07-05	0.0007870942	Africa
Africa|hCoV-19/DRC/300/2020|EPI ISL 420841|A|Democratic Republic of the Congo|2020-03-22	Africa|hCoV-19/South Africa/LR00039/2020|EPI ISL 515166|B.1.1.99|South Africa|2020-07-05	0.0005763548	Africa
Africa|hCoV-19/DRC/3041/2020|EPI ISL 437356|B.1|Democratic Republic of the Congo|2020-04-18	Africa|hCoV-19/South Africa/LR00039/2020|EPI ISL 515166|B.1.1.99|South Africa|2020-07-05	0.0004053927	Africa
Africa|hCoV-19/DRC/307/2020|EPI ISL 420842|B.1.9|Democratic Republic of the Congo|2020-03	Africa|hCoV-19/South Africa/LR00039/2020|EPI ISL 515166|B.1.1.99|South Africa|2020-07-05	0.0004157316	Africa
Africa|hCoV-19/DRC/3070/2020|EPI ISL 437357|B.1.214|Democratic Republic of the Congo|2020-04-18	Africa|hCoV-19/South Africa/LR00039/2020|EPI ISL 515166|B.1.1.99|South Africa|2020-07-05	0.0004397800	Africa
Africa|hCoV-19/DRC/3089/2020|EPI ISL 437358|B.1.84|Democratic Republic of the Congo|2020-04-19	Africa|hCoV-19/South Africa/LR00039/2020|EPI ISL 515166|B.1.1.99|South Africa|2020-07-05	0.0003706186	Africa
Africa|hCoV-19/DRC/3440/2020|EPI ISL 447597|B.1.84|Democratic Republic of the Congo|2020-04-22	Africa|hCoV-19/South Africa/LR00039/2020|EPI ISL 515166|B.1.1.99|South Africa|2020-07-05	0.0003744916	Africa
Africa|hCoV-19/DRC/3451/2020|EPI ISL 447598|B.1.178|Democratic Republic of the Congo|2020-04-22	Africa|hCoV-19/South Africa/LR00039/2020|EPI ISL 515166|B.1.1.99|South Africa|2020-07-05	0.0004088730	Africa
Africa|hCoV-19/DRC/3453/2020|EPI ISL 447599|B.1.84|Democratic Republic of the Congo|2020-04-22	Africa|hCoV-19/South Africa/LR00039/2020|EPI ISL 515166|B.1.1.99|South Africa|2020-07-05	0.0003747213	Africa
Africa|hCoV-19/DRC/3481/2020|EPI ISL 447600|B.1|Democratic Republic of the Congo|2020-04-22	Africa|hCoV-19/South Africa/LR00039/2020|EPI ISL 515166|B.1.1.99|South Africa|2020-07-05	0.0003144488	Africa
Africa|hCoV-19/DRC/3482/2020|EPI ISL 447601|B.1|Democratic Republic of the Congo|2020-04-22	Africa|hCoV-19/South Africa/LR00039/2020|EPI ISL 515166|B.1.1.99|South Africa|2020-07-05	0.0003435066	Africa
Africa|hCoV-19/DRC/3483/2020|EPI ISL 447602|B.1|Democratic Republic of the Congo|2020-04-22	Africa|hCoV-19/South Africa/LR00039/2020|EPI ISL 515166|B.1.1.99|South Africa|2020-07-05	0.0003139553	Africa
Africa|hCoV-19/DRC/3490/2020|EPI ISL 447603|B.1|Democratic Republic of the Congo|2020-04-22	Africa|hCoV-19/South Africa/LR00039/2020|EPI ISL 515166|B.1.1.99|South Africa|2020-07-05	0.0003411329	Africa
Africa|hCoV-19/DRC/3504/2020|EPI ISL 447604|B.1.149|Democratic Republic of the Congo|2020-04-23	Africa|hCoV-19/South Africa/LR00039/2020|EPI ISL 515166|B.1.1.99|South Africa|2020-07-05	0.0003841167	Africa
Africa|hCoV-19/DRC/352/2020|EPI ISL 420850|B.1.5|Democratic Republic of the Congo|2020-03	Africa|hCoV-19/South Africa/LR00039/2020|EPI ISL 515166|B.1.1.99|South Africa|2020-07-05	0.0003407748	Africa
Africa|hCoV-19/DRC/353/2020|EPI ISL 420843|B.1.5|Democratic Republic of the Congo|2020-03	Africa|hCoV-19/South Africa/LR00039/2020|EPI ISL 515166|B.1.1.99|South Africa|2020-07-05	0.0002726219	Africa
Africa|hCoV-19/DRC/355/2020|EPI ISL 420844|B.1|Democratic Republic of the Congo|2020-03	Africa|hCoV-19/South Africa/LR00039/2020|EPI ISL 515166|B.1.1.99|South Africa|2020-07-05	0.0003038896	Africa
Africa|hCoV-19/DRC/3552/2020|EPI ISL 447605|B.1.84|Democratic Republic of the Congo|2020-04-23	Africa|hCoV-19/South Africa/LR00039/2020|EPI ISL 515166|B.1.1.99|South Africa|2020-07-05	0.0003792117	Africa
Africa|hCoV-19/DRC/3595/2020|EPI ISL 447606|B.1.5|Democratic Republic of the Congo|2020-04-23	Africa|hCoV-19/South Africa/LR00039/2020|EPI ISL 515166|B.1.1.99|South Africa|2020-07-05	0.0003397873	Africa
Africa|hCoV-19/DRC/3632/2020|EPI ISL 447607|B.1.5|Democratic Republic of the Congo|2020-04-23	Africa|hCoV-19/South Africa/LR00039/2020|EPI ISL 515166|B.1.1.99|South Africa|2020-07-05	0.0003408611	Africa
Africa|hCoV-19/DRC/3633/2020|EPI ISL 447230|B.1.5|Democratic Republic of the Congo|2020-04-23	Africa|hCoV-19/South Africa/LR00039/2020|EPI ISL 515166|B.1.1.99|South Africa|2020-07-05	0.0003441092	Africa
Africa|hCoV-19/DRC/3653/2020|EPI ISL 447231|B.1.128|Democratic Republic of the Congo|2020-04-23	Africa|hCoV-19/South Africa/LR00039/2020|EPI ISL 515166|B.1.1.99|South Africa|2020-07-05	0.0004735370	Africa
Africa|hCoV-19/DRC/3659/2020|EPI ISL 447232|B.1.128|Democratic Republic of the Congo|2020-04-23	Africa|hCoV-19/South Africa/LR00039/2020|EPI ISL 515166|B.1.1.99|South Africa|2020-07-05	0.0004739700	Africa
Africa|hCoV-19/DRC/3661/2020|EPI ISL 447233|B.1.128|Democratic Republic of the Congo|2020-04-23	Africa|hCoV-19/South Africa/LR00039/2020|EPI ISL 515166|B.1.1.99|South Africa|2020-07-05	0.0004776238	Africa
Africa|hCoV-19/DRC/3662/2020|EPI ISL 447234|B.1.128|Democratic Republic of the Congo|2020-04-23	Africa|hCoV-19/South Africa/LR00039/2020|EPI ISL 515166|B.1.1.99|South Africa|2020-07-05	0.0004772657	Africa
Africa|hCoV-19/DRC/3664/2020|EPI ISL 447235|B.1.128|Democratic Republic of the Congo|2020-04-23	Africa|hCoV-19/South Africa/LR00039/2020|EPI ISL 515166|B.1.1.99|South Africa|2020-07-05	0.0004773471	Africa
Africa|hCoV-19/DRC/3683/2020|EPI ISL 447236|B.1.5|Democratic Republic of the Congo|2020-04-24	Africa|hCoV-19/South Africa/LR00039/2020|EPI ISL 515166|B.1.1.99|South Africa|2020-07-05	0.0003749753	Africa
Africa|hCoV-19/DRC/3688/2020|EPI ISL 447237|B.1.128|Democratic Republic of the Congo|2020-04-24	Africa|hCoV-19/South Africa/LR00039/2020|EPI ISL 515166|B.1.1.99|South Africa|2020-07-05	0.0004757739	Africa
Africa|hCoV-19/DRC/376/2020|EPI ISL 420851|B.1.6|Democratic Republic of the Congo|2020-03-25	Africa|hCoV-19/South Africa/LR00039/2020|EPI ISL 515166|B.1.1.99|South Africa|2020-07-05	0.0003736052	Africa
Africa|hCoV-19/DRC/3764/2020|EPI ISL 447238|B.1.84|Democratic Republic of the Congo|2020-04-24	Africa|hCoV-19/South Africa/LR00039/2020|EPI ISL 515166|B.1.1.99|South Africa|2020-07-05	0.0004084987	Africa
Africa|hCoV-19/DRC/3768/2020|EPI ISL 447239|B.1.84|Democratic Republic of the Congo|2020-04-24	Africa|hCoV-19/South Africa/LR00039/2020|EPI ISL 515166|B.1.1.99|South Africa|2020-07-05	0.0003747377	Africa
Africa|hCoV-19/DRC/3778/2020|EPI ISL 447240|B.1.128|Democratic Republic of the Congo|2020-04-24	Africa|hCoV-19/South Africa/LR00039/2020|EPI ISL 515166|B.1.1.99|South Africa|2020-07-05	0.0004748541	Africa
Africa|hCoV-19/DRC/3787/2020|EPI ISL 447241|B.1|Democratic Republic of the Congo|2020-04-24	Africa|hCoV-19/South Africa/LR00039/2020|EPI ISL 515166|B.1.1.99|South Africa|2020-07-05	0.0003467493	Africa
Africa|hCoV-19/DRC/3791/2020|EPI ISL 447242|B.1|Democratic Republic of the Congo|2020-04-24	Africa|hCoV-19/South Africa/LR00039/2020|EPI ISL 515166|B.1.1.99|South Africa|2020-07-05	0.0003865241	Africa
Africa|hCoV-19/DRC/3803/2020|EPI ISL 447243|B.1|Democratic Republic of the Congo|2020-04-24	Africa|hCoV-19/South Africa/LR00039/2020|EPI ISL 515166|B.1.1.99|South Africa|2020-07-05	0.0003138128	Africa
Africa|hCoV-19/DRC/3806/2020|EPI ISL 447244|B.1|Democratic Republic of the Congo|2020-04-24	Africa|hCoV-19/South Africa/LR00039/2020|EPI ISL 515166|B.1.1.99|South Africa|2020-07-05	0.0003137911	Africa
Africa|hCoV-19/DRC/3827/2020|EPI ISL 447245|B.1|Democratic Republic of the Congo|2020-04-24	Africa|hCoV-19/South Africa/LR00039/2020|EPI ISL 515166|B.1.1.99|South Africa|2020-07-05	0.0004431402	Africa
Africa|hCoV-19/DRC/3829/2020|EPI ISL 447246|B.1|Democratic Republic of the Congo|2020-04-24	Africa|hCoV-19/South Africa/LR00039/2020|EPI ISL 515166|B.1.1.99|South Africa|2020-07-05	0.0004096027	Africa
Africa|hCoV-19/DRC/3834/2020|EPI ISL 447247|A|Democratic Republic of the Congo|2020-04-25	Africa|hCoV-19/South Africa/LR00039/2020|EPI ISL 515166|B.1.1.99|South Africa|2020-07-05	0.0006518814	Africa
Africa|hCoV-19/DRC/3837/2020|EPI ISL 447248|B.1.128|Democratic Republic of the Congo|2020-04-25	Africa|hCoV-19/South Africa/LR00039/2020|EPI ISL 515166|B.1.1.99|South Africa|2020-07-05	0.0004770379	Africa
Africa|hCoV-19/DRC/3841/2020|EPI ISL 447249|B.1.128|Democratic Republic of the Congo|2020-04-25	Africa|hCoV-19/South Africa/LR00039/2020|EPI ISL 515166|B.1.1.99|South Africa|2020-07-05	0.0005099465	Africa
Africa|hCoV-19/DRC/3842/2020|EPI ISL 471396|B.1.128|Democratic Republic of the Congo|2020-04-25	Africa|hCoV-19/South Africa/LR00039/2020|EPI ISL 515166|B.1.1.99|South Africa|2020-07-05	0.0005048329	Africa
Africa|hCoV-19/DRC/3846/2020|EPI ISL 471397|B.1.84|Democratic Republic of the Congo|2020-04-25	Africa|hCoV-19/South Africa/LR00039/2020|EPI ISL 515166|B.1.1.99|South Africa|2020-07-05	0.0004374659	Africa
Africa|hCoV-19/DRC/3937/2020|EPI ISL 471398|B.1|Democratic Republic of the Congo|2020-04-25	Africa|hCoV-19/South Africa/LR00039/2020|EPI ISL 515166|B.1.1.99|South Africa|2020-07-05	0.0004038065	Africa
Africa|hCoV-19/DRC/3941/2020|EPI ISL 471399|B.1.128|Democratic Republic of the Congo|2020-04-25	Africa|hCoV-19/South Africa/LR00039/2020|EPI ISL 515166|B.1.1.99|South Africa|2020-07-05	0.0004764325	Africa
Africa|hCoV-19/DRC/3947/2020|EPI ISL 471400|B.1.214|Democratic Republic of the Congo|2020-04-25	Africa|hCoV-19/South Africa/LR00039/2020|EPI ISL 515166|B.1.1.99|South Africa|2020-07-05	0.0005048006	Africa
Africa|hCoV-19/DRC/3949/2020|EPI ISL 471401|B.1.84|Democratic Republic of the Congo|2020-04-26	Africa|hCoV-19/South Africa/LR00039/2020|EPI ISL 515166|B.1.1.99|South Africa|2020-07-05	0.0003388942	Africa
Africa|hCoV-19/DRC/396/2020|EPI ISL 420852|B.1.6|Democratic Republic of the Congo|2020-03-26	Africa|hCoV-19/South Africa/LR00039/2020|EPI ISL 515166|B.1.1.99|South Africa|2020-07-05	0.0003392885	Africa
Africa|hCoV-19/DRC/397/2020|EPI ISL 420845|B.1.6|Democratic Republic of the Congo|2020-03-26	Africa|hCoV-19/South Africa/LR00039/2020|EPI ISL 515166|B.1.1.99|South Africa|2020-07-05	0.0003368545	Africa
Africa|hCoV-19/DRC/400/2020|EPI ISL 420846|B.1.5|Democratic Republic of the Congo|2020-03	Africa|hCoV-19/South Africa/LR00039/2020|EPI ISL 515166|B.1.1.99|South Africa|2020-07-05	0.0003040745	Africa
Africa|hCoV-19/DRC/4012/2020|EPI ISL 471402|B.1|Democratic Republic of the Congo|2020-04-26	Africa|hCoV-19/South Africa/LR00039/2020|EPI ISL 515166|B.1.1.99|South Africa|2020-07-05	0.0004711473	Africa
Africa|hCoV-19/DRC/402/2020|EPI ISL 420853|B.1|Democratic Republic of the Congo|2020-03-26	Africa|hCoV-19/South Africa/LR00039/2020|EPI ISL 515166|B.1.1.99|South Africa|2020-07-05	0.0003527001	Africa
Africa|hCoV-19/DRC/4020/2020|EPI ISL 471403|B.1.5|Democratic Republic of the Congo|2020-04-26	Africa|hCoV-19/South Africa/LR00039/2020|EPI ISL 515166|B.1.1.99|South Africa|2020-07-05	0.0004038235	Africa
Africa|hCoV-19/DRC/4026/2020|EPI ISL 471404|B.1.84|Democratic Republic of the Congo|2020-04-27	Africa|hCoV-19/South Africa/LR00039/2020|EPI ISL 515166|B.1.1.99|South Africa|2020-07-05	0.0003718248	Africa
Africa|hCoV-19/DRC/4060/2020|EPI ISL 471405|B.1|Democratic Republic of the Congo|2020-04-27	Africa|hCoV-19/South Africa/LR00039/2020|EPI ISL 515166|B.1.1.99|South Africa|2020-07-05	0.0004046001	Africa
Africa|hCoV-19/DRC/4075/2020|EPI ISL 471406|B.1.214|Democratic Republic of the Congo|2020-04-27	Africa|hCoV-19/South Africa/LR00039/2020|EPI ISL 515166|B.1.1.99|South Africa|2020-07-05	0.0004748748	Africa
Africa|hCoV-19/DRC/4084/2020|EPI ISL 471407|B.1.214|Democratic Republic of the Congo|2020-04-27	Africa|hCoV-19/South Africa/LR00039/2020|EPI ISL 515166|B.1.1.99|South Africa|2020-07-05	0.0005052596	Africa
Africa|hCoV-19/DRC/4132/2020|EPI ISL 471408|B.1|Democratic Republic of the Congo|2020-04-27	Africa|hCoV-19/South Africa/LR00039/2020|EPI ISL 515166|B.1.1.99|South Africa|2020-07-05	0.0004374556	Africa
Africa|hCoV-19/DRC/4141/2020|EPI ISL 471409|B.1.128|Democratic Republic of the Congo|2020-04-27	Africa|hCoV-19/South Africa/LR00039/2020|EPI ISL 515166|B.1.1.99|South Africa|2020-07-05	0.0004711472	Africa
Africa|hCoV-19/DRC/4145/2020|EPI ISL 471410|B.1|Democratic Republic of the Congo|2020-04-27	Africa|hCoV-19/South Africa/LR00039/2020|EPI ISL 515166|B.1.1.99|South Africa|2020-07-05	0.0003701485	Africa
Africa|hCoV-19/DRC/4194/2020|EPI ISL 471414|B.1.5|Democratic Republic of the Congo|2020-04-28	Africa|hCoV-19/South Africa/LR00039/2020|EPI ISL 515166|B.1.1.99|South Africa|2020-07-05	0.0004037970	Africa
Africa|hCoV-19/DRC/4250/2020|EPI ISL 471415|B.1.1.1|Democratic Republic of the Congo|2020-04-28	Africa|hCoV-19/South Africa/LR00039/2020|EPI ISL 515166|B.1.1.99|South Africa|2020-07-05	0.0003701237	Africa
Africa|hCoV-19/DRC/4279/2020|EPI ISL 514114|B.1|Democratic Republic of the Congo|2020-04-28	Africa|hCoV-19/South Africa/LR00039/2020|EPI ISL 515166|B.1.1.99|South Africa|2020-07-05	0.0004090723	Africa
Africa|hCoV-19/DRC/4282/2020|EPI ISL 514103|B.1.128|Democratic Republic of the Congo|2020-04-08	Africa|hCoV-19/South Africa/LR00039/2020|EPI ISL 515166|B.1.1.99|South Africa|2020-07-05	0.0004432267	Africa
Africa|hCoV-19/DRC/4284/2020|EPI ISL 514115|B.1.128|Democratic Republic of the Congo|2020-04-28	Africa|hCoV-19/South Africa/LR00039/2020|EPI ISL 515166|B.1.1.99|South Africa|2020-07-05	0.0004431814	Africa
Africa|hCoV-19/DRC/431/2020|EPI ISL 420847|B.1.147|Democratic Republic of the Congo|2020-03-26	Africa|hCoV-19/South Africa/LR00039/2020|EPI ISL 515166|B.1.1.99|South Africa|2020-07-05	0.0003369874	Africa
Africa|hCoV-19/DRC/4418/2020|EPI ISL 496506|B.1.128|Democratic Republic of the Congo|2020-04-29	Africa|hCoV-19/South Africa/LR00039/2020|EPI ISL 515166|B.1.1.99|South Africa|2020-07-05	0.0004773146	Africa
Africa|hCoV-19/DRC/4422/2020|EPI ISL 496507|B.1.128|Democratic Republic of the Congo|2020-04-29	Africa|hCoV-19/South Africa/LR00039/2020|EPI ISL 515166|B.1.1.99|South Africa|2020-07-05	0.0004482382	Africa
Africa|hCoV-19/DRC/4427/2020|EPI ISL 496508|B.1.128|Democratic Republic of the Congo|2020-04-29	Africa|hCoV-19/South Africa/LR00039/2020|EPI ISL 515166|B.1.1.99|South Africa|2020-07-05	0.0004522601	Africa
Africa|hCoV-19/DRC/4429/2020|EPI ISL 513589|B.1.128|Democratic Republic of the Congo|2020-04-29	Africa|hCoV-19/South Africa/LR00039/2020|EPI ISL 515166|B.1.1.99|South Africa|2020-07-05	0.0004522916	Africa
Africa|hCoV-19/DRC/4430/2020|EPI ISL 496509|B.1.128|Democratic Republic of the Congo|2020-04-29	Africa|hCoV-19/South Africa/LR00039/2020|EPI ISL 515166|B.1.1.99|South Africa|2020-07-05	0.0004436040	Africa
Africa|hCoV-19/DRC/4437/2020|EPI ISL 513590|B.1.128|Democratic Republic of the Congo|2020-05-02	Africa|hCoV-19/South Africa/LR00039/2020|EPI ISL 515166|B.1.1.99|South Africa|2020-07-05	0.0004871780	Africa
Africa|hCoV-19/DRC/4442/2020|EPI ISL 496510|B.1.128|Democratic Republic of the Congo|2020-04-29	Africa|hCoV-19/South Africa/LR00039/2020|EPI ISL 515166|B.1.1.99|South Africa|2020-07-05	0.0004486552	Africa
Africa|hCoV-19/DRC/4444/2020|EPI ISL 514104|B.1.128|Democratic Republic of the Congo|2020-04-29	Africa|hCoV-19/South Africa/LR00039/2020|EPI ISL 515166|B.1.1.99|South Africa|2020-07-05	0.0004420509	Africa
Africa|hCoV-19/DRC/445/2020|EPI ISL 420848|B.1|Democratic Republic of the Congo|2020-03	Africa|hCoV-19/South Africa/LR00039/2020|EPI ISL 515166|B.1.1.99|South Africa|2020-07-05	0.0003148181	Africa
Africa|hCoV-19/DRC/4501/2020|EPI ISL 513591|B.1.5|Democratic Republic of the Congo|2020-05-30	Africa|hCoV-19/South Africa/LR00039/2020|EPI ISL 515166|B.1.1.99|South Africa|2020-07-05	0.0003479705	Africa
Africa|hCoV-19/DRC/4516/2020|EPI ISL 487192|B.1.1.275|Democratic Republic of the Congo|2020-04-28	Africa|hCoV-19/South Africa/LR00039/2020|EPI ISL 515166|B.1.1.99|South Africa|2020-07-05	0.0002039665	Africa
Africa|hCoV-19/DRC/4524/2020|EPI ISL 513597|A|Democratic Republic of the Congo|2020-04-30	Africa|hCoV-19/South Africa/LR00039/2020|EPI ISL 515166|B.1.1.99|South Africa|2020-07-05	0.0006455192	Africa
Africa|hCoV-19/DRC/4541/2020|EPI ISL 513598|B.1|Democratic Republic of the Congo|2020-04-30	Africa|hCoV-19/South Africa/LR00039/2020|EPI ISL 515166|B.1.1.99|South Africa|2020-07-05	0.0004375316	Africa
Africa|hCoV-19/DRC/4551/2020|EPI ISL 513599|B.1.178|Democratic Republic of the Congo|2020-04-30	Africa|hCoV-19/South Africa/LR00039/2020|EPI ISL 515166|B.1.1.99|South Africa|2020-07-05	0.0004803053	Africa
Africa|hCoV-19/DRC/4561/2020|EPI ISL 513600|B.1|Democratic Republic of the Congo|2020-04-30	Africa|hCoV-19/South Africa/LR00039/2020|EPI ISL 515166|B.1.1.99|South Africa|2020-07-05	0.0004037968	Africa
Africa|hCoV-19/DRC/4562/2020|EPI ISL 513601|B.1.214|Democratic Republic of the Congo|2020-04-30	Africa|hCoV-19/South Africa/LR00039/2020|EPI ISL 515166|B.1.1.99|South Africa|2020-07-05	0.0004038065	Africa
Africa|hCoV-19/DRC/4568/2020|EPI ISL 513602|B.1|Democratic Republic of the Congo|2020-04-30	Africa|hCoV-19/South Africa/LR00039/2020|EPI ISL 515166|B.1.1.99|South Africa|2020-07-05	0.0004080666	Africa
Africa|hCoV-19/DRC/4578/2020|EPI ISL 513603|B.1|Democratic Republic of the Congo|2020-04-30	Africa|hCoV-19/South Africa/LR00039/2020|EPI ISL 515166|B.1.1.99|South Africa|2020-07-05	0.0004449097	Africa
Africa|hCoV-19/DRC/4613/2020|EPI ISL 513604|B.1.214|Democratic Republic of the Congo|2020-04-30	Africa|hCoV-19/South Africa/LR00039/2020|EPI ISL 515166|B.1.1.99|South Africa|2020-07-05	0.0004413861	Africa
Africa|hCoV-19/DRC/4614/2020|EPI ISL 513605|B.1|Democratic Republic of the Congo|2020-04-30	Africa|hCoV-19/South Africa/LR00039/2020|EPI ISL 515166|B.1.1.99|South Africa|2020-07-05	0.0005384860	Africa
Africa|hCoV-19/DRC/4631/2020|EPI ISL 513606|B.1.5|Democratic Republic of the Congo|2020-04-30	Africa|hCoV-19/South Africa/LR00039/2020|EPI ISL 515166|B.1.1.99|South Africa|2020-07-05	0.0005385227	Africa
Africa|hCoV-19/DRC/4633/2020|EPI ISL 513607|B.1.128|Democratic Republic of the Congo|2020-04-30	Africa|hCoV-19/South Africa/LR00039/2020|EPI ISL 515166|B.1.1.99|South Africa|2020-07-05	0.0005048328	Africa
Africa|hCoV-19/DRC/4642/2020|EPI ISL 513608|B.1.128|Democratic Republic of the Congo|2020-04-30	Africa|hCoV-19/South Africa/LR00039/2020|EPI ISL 515166|B.1.1.99|South Africa|2020-07-05	0.0005048108	Africa
Africa|hCoV-19/DRC/4647/2020|EPI ISL 513609|B.1.128|Democratic Republic of the Congo|2020-04-30	Africa|hCoV-19/South Africa/LR00039/2020|EPI ISL 515166|B.1.1.99|South Africa|2020-07-05	0.0004711472	Africa
Africa|hCoV-19/DRC/4653/2020|EPI ISL 513610|B.1.128|Democratic Republic of the Congo|2020-04-30	Africa|hCoV-19/South Africa/LR00039/2020|EPI ISL 515166|B.1.1.99|South Africa|2020-07-05	0.0005048617	Africa
Africa|hCoV-19/DRC/4681/2020|EPI ISL 514116|B.1.128|Democratic Republic of the Congo|2020-04-30	Africa|hCoV-19/South Africa/LR00039/2020|EPI ISL 515166|B.1.1.99|South Africa|2020-07-05	0.0004486555	Africa
Africa|hCoV-19/DRC/4683/2020|EPI ISL 514105|B.1.5|Democratic Republic of the Congo|2020-04-30	Africa|hCoV-19/South Africa/LR00039/2020|EPI ISL 515166|B.1.1.99|South Africa|2020-07-05	0.0004818639	Africa
Africa|hCoV-19/DRC/4685/2020|EPI ISL 514106|B.1.128|Democratic Republic of the Congo|2020-04-30	Africa|hCoV-19/South Africa/LR00039/2020|EPI ISL 515166|B.1.1.99|South Africa|2020-07-05	0.0005109431	Africa
Africa|hCoV-19/DRC/4690/2020|EPI ISL 514117|B.1.128|Democratic Republic of the Congo|2020-04-30	Africa|hCoV-19/South Africa/LR00039/2020|EPI ISL 515166|B.1.1.99|South Africa|2020-07-05	0.0004775750	Africa
Africa|hCoV-19/DRC/4693/2020|EPI ISL 514118|B.1.128|Democratic Republic of the Congo|2020-04-30	Africa|hCoV-19/South Africa/LR00039/2020|EPI ISL 515166|B.1.1.99|South Africa|2020-07-05	0.0004765997	Africa
Africa|hCoV-19/DRC/4694/2020|EPI ISL 514107|B.1.128|Democratic Republic of the Congo|2020-04-30	Africa|hCoV-19/South Africa/LR00039/2020|EPI ISL 515166|B.1.1.99|South Africa|2020-07-05	0.0004822291	Africa
Africa|hCoV-19/DRC/4720/2020|EPI ISL 514108|B.1.84|Democratic Republic of the Congo|2020-05-01	Africa|hCoV-19/South Africa/LR00039/2020|EPI ISL 515166|B.1.1.99|South Africa|2020-07-05	0.0004072357	Africa
Africa|hCoV-19/DRC/4785/2020|EPI ISL 514119|B.1.84|Democratic Republic of the Congo|2020-05-01	Africa|hCoV-19/South Africa/LR00039/2020|EPI ISL 515166|B.1.1.99|South Africa|2020-07-05	0.0005447633	Africa
Africa|hCoV-19/DRC/5019/2020|EPI ISL 496511|B.1|Democratic Republic of the Congo|2020-05-02	Africa|hCoV-19/South Africa/LR00039/2020|EPI ISL 515166|B.1.1.99|South Africa|2020-07-05	0.0004617081	Africa
Africa|hCoV-19/DRC/5094/2020|EPI ISL 496491|B.1.84|Democratic Republic of the Congo|2020-05-02	Africa|hCoV-19/South Africa/LR00039/2020|EPI ISL 515166|B.1.1.99|South Africa|2020-07-05	0.0004134660	Africa
Africa|hCoV-19/DRC/5186/2020|EPI ISL 496512|B.1|Democratic Republic of the Congo|2020-05-03	Africa|hCoV-19/South Africa/LR00039/2020|EPI ISL 515166|B.1.1.99|South Africa|2020-07-05	0.0004482775	Africa
Africa|hCoV-19/DRC/5187/2020|EPI ISL 513619|B.1|Democratic Republic of the Congo|2020-05-03	Africa|hCoV-19/South Africa/LR00039/2020|EPI ISL 515166|B.1.1.99|South Africa|2020-07-05	0.0004430238	Africa
Africa|hCoV-19/DRC/5205/2020|EPI ISL 487365|B.1.1.275|Democratic Republic of the Congo|2020-05-01	Africa|hCoV-19/South Africa/LR00039/2020|EPI ISL 515166|B.1.1.99|South Africa|2020-07-05	0.0002417730	Africa
Africa|hCoV-19/DRC/521/2020|EPI ISL 420854|B.1.5|Democratic Republic of the Congo|2020-03-25	Africa|hCoV-19/South Africa/LR00039/2020|EPI ISL 515166|B.1.1.99|South Africa|2020-07-05	0.0002706118	Africa
Africa|hCoV-19/DRC/5210/2020|EPI ISL 487369|B.1.1.275|Democratic Republic of the Congo|2020-05-01	Africa|hCoV-19/South Africa/LR00039/2020|EPI ISL 515166|B.1.1.99|South Africa|2020-07-05	0.0002410299	Africa
Africa|hCoV-19/DRC/523/2020|EPI ISL 420849|B.1.1.1|Democratic Republic of the Congo|2020-03-28	Africa|hCoV-19/South Africa/LR00039/2020|EPI ISL 515166|B.1.1.99|South Africa|2020-07-05	0.0002699362	Africa
Africa|hCoV-19/DRC/5240/2020|EPI ISL 496492|B.1|Democratic Republic of the Congo|2020-05-03	Africa|hCoV-19/South Africa/LR00039/2020|EPI ISL 515166|B.1.1.99|South Africa|2020-07-05	0.0003411552	Africa
Africa|hCoV-19/DRC/5377/2020|EPI ISL 496513|B.1|Democratic Republic of the Congo|2020-05-04	Africa|hCoV-19/South Africa/LR00039/2020|EPI ISL 515166|B.1.1.99|South Africa|2020-07-05	0.0004093890	Africa
Africa|hCoV-19/DRC/5538/2020|EPI ISL 514120|B.1|Democratic Republic of the Congo|2020-05-05	Africa|hCoV-19/South Africa/LR00039/2020|EPI ISL 515166|B.1.1.99|South Africa|2020-07-05	0.0003849153	Africa
Africa|hCoV-19/DRC/5651/2020|EPI ISL 496493|B.1.1.1|Democratic Republic of the Congo|2020-05-06	Africa|hCoV-19/South Africa/LR00039/2020|EPI ISL 515166|B.1.1.99|South Africa|2020-07-05	0.0003131393	Africa
Africa|hCoV-19/DRC/5705/2020|EPI ISL 496494|B.1.84|Democratic Republic of the Congo|2020-05-06	Africa|hCoV-19/South Africa/LR00039/2020|EPI ISL 515166|B.1.1.99|South Africa|2020-07-05	0.0003895170	Africa
Africa|hCoV-19/DRC/5735/2020|EPI ISL 496495|B.1.214|Democratic Republic of the Congo|2020-05-06	Africa|hCoV-19/South Africa/LR00039/2020|EPI ISL 515166|B.1.1.99|South Africa|2020-07-05	0.0003852982	Africa
Africa|hCoV-19/DRC/5815/2020|EPI ISL 495629|B.1.214|Democratic Republic of the Congo|2020-05-06	Africa|hCoV-19/South Africa/LR00039/2020|EPI ISL 515166|B.1.1.99|South Africa|2020-07-05	0.0004556476	Africa
Africa|hCoV-19/DRC/5907/2020|EPI ISL 496496|B.1.84|Democratic Republic of the Congo|2020-05-07	Africa|hCoV-19/South Africa/LR00039/2020|EPI ISL 515166|B.1.1.99|South Africa|2020-07-05	0.0004957400	Africa
Africa|hCoV-19/DRC/5913/2020|EPI ISL 496497|B.1|Democratic Republic of the Congo|2020-05-07	Africa|hCoV-19/South Africa/LR00039/2020|EPI ISL 515166|B.1.1.99|South Africa|2020-07-05	0.0004824831	Africa
Africa|hCoV-19/DRC/5927/2020|EPI ISL 496498|B.1.9|Democratic Republic of the Congo|2020-05-07	Africa|hCoV-19/South Africa/LR00039/2020|EPI ISL 515166|B.1.1.99|South Africa|2020-07-05	0.0006551978	Africa
Africa|hCoV-19/DRC/5957/2020|EPI ISL 496499|B.1.5|Democratic Republic of the Congo|2020-05-07	Africa|hCoV-19/South Africa/LR00039/2020|EPI ISL 515166|B.1.1.99|South Africa|2020-07-05	0.0003063540	Africa
Africa|hCoV-19/DRC/5964/2020|EPI ISL 496500|B.1.178|Democratic Republic of the Congo|2020-05-07	Africa|hCoV-19/South Africa/LR00039/2020|EPI ISL 515166|B.1.1.99|South Africa|2020-07-05	0.0003218696	Africa
Africa|hCoV-19/DRC/5996/2020|EPI ISL 496514|B.1.84|Democratic Republic of the Congo|2020-05-08	Africa|hCoV-19/South Africa/LR00039/2020|EPI ISL 515166|B.1.1.99|South Africa|2020-07-05	0.0004136941	Africa
Africa|hCoV-19/DRC/6026/2020|EPI ISL 513622|B.1.1.1|Democratic Republic of the Congo|2020-05-08	Africa|hCoV-19/South Africa/LR00039/2020|EPI ISL 515166|B.1.1.99|South Africa|2020-07-05	0.0003802199	Africa
Africa|hCoV-19/DRC/6143/2020|EPI ISL 496515|B.1|Democratic Republic of the Congo|2020-05-08	Africa|hCoV-19/South Africa/LR00039/2020|EPI ISL 515166|B.1.1.99|South Africa|2020-07-05	0.0003829136	Africa
Africa|hCoV-19/DRC/6151/2020|EPI ISL 513620|B.1.214|Democratic Republic of the Congo|2020-05-08	Africa|hCoV-19/South Africa/LR00039/2020|EPI ISL 515166|B.1.1.99|South Africa|2020-07-05	0.0004453925	Africa
Africa|hCoV-19/DRC/6163/2020|EPI ISL 513623|B.1.214|Democratic Republic of the Congo|2020-05-08	Africa|hCoV-19/South Africa/LR00039/2020|EPI ISL 515166|B.1.1.99|South Africa|2020-07-05	0.0004506731	Africa
Africa|hCoV-19/DRC/6203/2020|EPI ISL 514109|B.1|Democratic Republic of the Congo|2020-05-09	Africa|hCoV-19/South Africa/LR00039/2020|EPI ISL 515166|B.1.1.99|South Africa|2020-07-05	0.0005464168	Africa
Africa|hCoV-19/DRC/6209/2020|EPI ISL 514110|B.1.84|Democratic Republic of the Congo|2020-05-09	Africa|hCoV-19/South Africa/LR00039/2020|EPI ISL 515166|B.1.1.99|South Africa|2020-07-05	0.0003750060	Africa
Africa|hCoV-19/DRC/6227/2020|EPI ISL 514121|B.1.84|Democratic Republic of the Congo|2020-05-09	Africa|hCoV-19/South Africa/LR00039/2020|EPI ISL 515166|B.1.1.99|South Africa|2020-07-05	0.0003755052	Africa
Africa|hCoV-19/DRC/6313/2020|EPI ISL 496516|B.1.84|Democratic Republic of the Congo|2020-05-09	Africa|hCoV-19/South Africa/LR00039/2020|EPI ISL 515166|B.1.1.99|South Africa|2020-07-05	0.0004982679	Africa
Africa|hCoV-19/DRC/6338/2020|EPI ISL 495630|B.1|Democratic Republic of the Congo|2020-05-09	Africa|hCoV-19/South Africa/LR00039/2020|EPI ISL 515166|B.1.1.99|South Africa|2020-07-05	0.0004221610	Africa
Africa|hCoV-19/DRC/6341/2020|EPI ISL 495631|B.1|Democratic Republic of the Congo|2020-05-09	Africa|hCoV-19/South Africa/LR00039/2020|EPI ISL 515166|B.1.1.99|South Africa|2020-07-05	0.0005316317	Africa
Africa|hCoV-19/DRC/6342/2020|EPI ISL 495632|B.1|Democratic Republic of the Congo|2020-05-09	Africa|hCoV-19/South Africa/LR00039/2020|EPI ISL 515166|B.1.1.99|South Africa|2020-07-05	0.0004873714	Africa
Africa|hCoV-19/DRC/6361/2020|EPI ISL 495633|B.1|Democratic Republic of the Congo|2020-05-09	Africa|hCoV-19/South Africa/LR00039/2020|EPI ISL 515166|B.1.1.99|South Africa|2020-07-05	0.0003908355	Africa
Africa|hCoV-19/DRC/6380/2020|EPI ISL 513611|B.1.1.275|Democratic Republic of the Congo|2020-05-04	Africa|hCoV-19/South Africa/LR00039/2020|EPI ISL 515166|B.1.1.99|South Africa|2020-07-05	0.0002421493	Africa
Africa|hCoV-19/DRC/6384/2020|EPI ISL 513612|B.1.1.275|Democratic Republic of the Congo|2020-05-07	Africa|hCoV-19/South Africa/LR00039/2020|EPI ISL 515166|B.1.1.99|South Africa|2020-07-05	0.0002073567	Africa
Africa|hCoV-19/DRC/6386/2020|EPI ISL 513613|B.1.1.275|Democratic Republic of the Congo|2020-05-07	Africa|hCoV-19/South Africa/LR00039/2020|EPI ISL 515166|B.1.1.99|South Africa|2020-07-05	0.0002035723	Africa
Africa|hCoV-19/DRC/6389/2020|EPI ISL 513614|B.1.84|Democratic Republic of the Congo|2020-05-07	Africa|hCoV-19/South Africa/LR00039/2020|EPI ISL 515166|B.1.1.99|South Africa|2020-07-05	0.0004820913	Africa
Africa|hCoV-19/DRC/6390/2020|EPI ISL 513615|B.1.1.275|Democratic Republic of the Congo|2020-05-04	Africa|hCoV-19/South Africa/LR00039/2020|EPI ISL 515166|B.1.1.99|South Africa|2020-07-05	0.0003057962	Africa
Africa|hCoV-19/DRC/6392/2020|EPI ISL 513616|B.1|Democratic Republic of the Congo|2020-05-04	Africa|hCoV-19/South Africa/LR00039/2020|EPI ISL 515166|B.1.1.99|South Africa|2020-07-05	0.0002717450	Africa
Africa|hCoV-19/DRC/6395/2020|EPI ISL 513617|B.1.1.275|Democratic Republic of the Congo|2020-05-07	Africa|hCoV-19/South Africa/LR00039/2020|EPI ISL 515166|B.1.1.99|South Africa|2020-07-05	0.0003364904	Africa
Africa|hCoV-19/DRC/6398/2020|EPI ISL 513618|B.1.1.275|Democratic Republic of the Congo|2020-05-07	Africa|hCoV-19/South Africa/LR00039/2020|EPI ISL 515166|B.1.1.99|South Africa|2020-07-05	0.0002355086	Africa
Africa|hCoV-19/DRC/6724/2020|EPI ISL 495634|B.1|Democratic Republic of the Congo|2020-05-11	Africa|hCoV-19/South Africa/LR00039/2020|EPI ISL 515166|B.1.1.99|South Africa|2020-07-05	0.0003750009	Africa
Africa|hCoV-19/DRC/6743/2020|EPI ISL 495635|B.1.149|Democratic Republic of the Congo|2020-05-11	Africa|hCoV-19/South Africa/LR00039/2020|EPI ISL 515166|B.1.1.99|South Africa|2020-07-05	0.0003888369	Africa
Africa|hCoV-19/DRC/6783/2020|EPI ISL 496501|B.1.149|Democratic Republic of the Congo|2020-05-11	Africa|hCoV-19/South Africa/LR00039/2020|EPI ISL 515166|B.1.1.99|South Africa|2020-07-05	0.0004216421	Africa
Africa|hCoV-19/DRC/6784/2020|EPI ISL 495636|B.1|Democratic Republic of the Congo|2020-05-11	Africa|hCoV-19/South Africa/LR00039/2020|EPI ISL 515166|B.1.1.99|South Africa|2020-07-05	0.0003403123	Africa
Africa|hCoV-19/DRC/6786/2020|EPI ISL 495637|B.1.178|Democratic Republic of the Congo|2020-05-11	Africa|hCoV-19/South Africa/LR00039/2020|EPI ISL 515166|B.1.1.99|South Africa|2020-07-05	0.0004435229	Africa
Africa|hCoV-19/DRC/6791/2020|EPI ISL 495638|B.1.178|Democratic Republic of the Congo|2020-05-11	Africa|hCoV-19/South Africa/LR00039/2020|EPI ISL 515166|B.1.1.99|South Africa|2020-07-05	0.0004109390	Africa
Africa|hCoV-19/DRC/6792/2020|EPI ISL 495639|B.1|Democratic Republic of the Congo|2020-05-11	Africa|hCoV-19/South Africa/LR00039/2020|EPI ISL 515166|B.1.1.99|South Africa|2020-07-05	0.0003920712	Africa
Africa|hCoV-19/DRC/6801/2020|EPI ISL 514111|B.1|Democratic Republic of the Congo|2020-05-11	Africa|hCoV-19/South Africa/LR00039/2020|EPI ISL 515166|B.1.1.99|South Africa|2020-07-05	0.0005849211	Africa
Africa|hCoV-19/DRC/6853/2020|EPI ISL 496502|B.1.214|Democratic Republic of the Congo|2020-05-11	Africa|hCoV-19/South Africa/LR00039/2020|EPI ISL 515166|B.1.1.99|South Africa|2020-07-05	0.0003809090	Africa
Africa|hCoV-19/DRC/6854/2020|EPI ISL 496503|B.1|Democratic Republic of the Congo|2020-05-11	Africa|hCoV-19/South Africa/LR00039/2020|EPI ISL 515166|B.1.1.99|South Africa|2020-07-05	0.0005639985	Africa
Africa|hCoV-19/DRC/6875/2020|EPI ISL 496504|B.1|Democratic Republic of the Congo|2020-05-11	Africa|hCoV-19/South Africa/LR00039/2020|EPI ISL 515166|B.1.1.99|South Africa|2020-07-05	0.0003750188	Africa
Africa|hCoV-19/DRC/7042/2020|EPI ISL 513592|B.1.214|Democratic Republic of the Congo|2020-05-12	Africa|hCoV-19/South Africa/LR00039/2020|EPI ISL 515166|B.1.1.99|South Africa|2020-07-05	0.0004081001	Africa
Africa|hCoV-19/DRC/7061/2020|EPI ISL 513593|B.1|Democratic Republic of the Congo|2020-05-12	Africa|hCoV-19/South Africa/LR00039/2020|EPI ISL 515166|B.1.1.99|South Africa|2020-07-05	0.0003522321	Africa
Africa|hCoV-19/DRC/7140/2020|EPI ISL 513594|B.1.214|Democratic Republic of the Congo|2020-05-12	Africa|hCoV-19/South Africa/LR00039/2020|EPI ISL 515166|B.1.1.99|South Africa|2020-07-05	0.0005184701	Africa
Africa|hCoV-19/DRC/7200/2020|EPI ISL 514112|B.1|Democratic Republic of the Congo|2020-05-13	Africa|hCoV-19/South Africa/LR00039/2020|EPI ISL 515166|B.1.1.99|South Africa|2020-07-05	0.0005088098	Africa
Africa|hCoV-19/DRC/7211/2020|EPI ISL 514122|B.1.149|Democratic Republic of the Congo|2020-05-13	Africa|hCoV-19/South Africa/LR00039/2020|EPI ISL 515166|B.1.1.99|South Africa|2020-07-05	0.0004766530	Africa
Africa|hCoV-19/DRC/7248/2020|EPI ISL 514123|B.1|Democratic Republic of the Congo|2020-05-13	Africa|hCoV-19/South Africa/LR00039/2020|EPI ISL 515166|B.1.1.99|South Africa|2020-07-05	0.0003828786	Africa
Africa|hCoV-19/DRC/7255/2020|EPI ISL 514124|B.1.149|Democratic Republic of the Congo|2020-05-13	Africa|hCoV-19/South Africa/LR00039/2020|EPI ISL 515166|B.1.1.99|South Africa|2020-07-05	0.0005150148	Africa
Africa|hCoV-19/DRC/73/2020|EPI ISL 417941|B.1.178|Democratic Republic of the Congo|2020-03-18	Africa|hCoV-19/South Africa/LR00039/2020|EPI ISL 515166|B.1.1.99|South Africa|2020-07-05	0.0003058586	Africa
Africa|hCoV-19/DRC/7386/2020|EPI ISL 513595|B.1.5|Democratic Republic of the Congo|2020-05-14	Africa|hCoV-19/South Africa/LR00039/2020|EPI ISL 515166|B.1.1.99|South Africa|2020-07-05	0.0003150715	Africa
Africa|hCoV-19/DRC/7430/2020|EPI ISL 496517|B.1.1.1|Democratic Republic of the Congo|2020-05-14	Africa|hCoV-19/South Africa/LR00039/2020|EPI ISL 515166|B.1.1.99|South Africa|2020-07-05	0.0005019223	Africa
Africa|hCoV-19/DRC/7434/2020|EPI ISL 513621|B.1.1.1|Democratic Republic of the Congo|2020-05-14	Africa|hCoV-19/South Africa/LR00039/2020|EPI ISL 515166|B.1.1.99|South Africa|2020-07-05	0.0004883728	Africa
Africa|hCoV-19/DRC/7471/2020|EPI ISL 513596|B.1.214|Democratic Republic of the Congo|2020-05-14	Africa|hCoV-19/South Africa/LR00039/2020|EPI ISL 515166|B.1.1.99|South Africa|2020-07-05	0.0004108408	Africa
Africa|hCoV-19/DRC/7488/2020|EPI ISL 514113|B.1.1|Democratic Republic of the Congo|2020-05-14	Africa|hCoV-19/South Africa/LR00039/2020|EPI ISL 515166|B.1.1.99|South Africa|2020-07-05	0.0001703742	Africa
Africa|hCoV-19/DRC/7713/2020|EPI ISL 495640|B.1|Democratic Republic of the Congo|2020-05-14	Africa|hCoV-19/South Africa/LR00039/2020|EPI ISL 515166|B.1.1.99|South Africa|2020-07-05	0.0005940053	Africa
Africa|hCoV-19/DRC/7864/2020|EPI ISL 496505|B.1.214|Democratic Republic of the Congo|2020-05-15	Africa|hCoV-19/South Africa/LR00039/2020|EPI ISL 515166|B.1.1.99|South Africa|2020-07-05	0.0004860972	Africa
Africa|hCoV-19/DRC/7920/2020|EPI ISL 495641|B.1|Democratic Republic of the Congo|2020-05-15	Africa|hCoV-19/South Africa/LR00039/2020|EPI ISL 515166|B.1.1.99|South Africa|2020-07-05	0.0005118820	Africa
Africa|hCoV-19/DRC/80/2020|EPI ISL 417942|B.1.178|Democratic Republic of the Congo|2020-03-18	Africa|hCoV-19/South Africa/LR00039/2020|EPI ISL 515166|B.1.1.99|South Africa|2020-07-05	0.0003041536	Africa
Africa|hCoV-19/DRC/8018/2020|EPI ISL 514125|B.1.5|Democratic Republic of the Congo|2020-05-15	Africa|hCoV-19/South Africa/LR00039/2020|EPI ISL 515166|B.1.1.99|South Africa|2020-07-05	0.0004942356	Africa
Africa|hCoV-19/DRC/81/2020|EPI ISL 417944|B.1.9|Democratic Republic of the Congo|2020-03-18	Africa|hCoV-19/South Africa/LR00039/2020|EPI ISL 515166|B.1.1.99|South Africa|2020-07-05	0.0004068450	Africa
Africa|hCoV-19/DRC/82/2020|EPI ISL 417946|B.1.5|Democratic Republic of the Congo|2020-03-18	Africa|hCoV-19/South Africa/LR00039/2020|EPI ISL 515166|B.1.1.99|South Africa|2020-07-05	0.0002691647	Africa
Africa|hCoV-19/DRC/94/2020|EPI ISL 417947|B.1|Democratic Republic of the Congo|2020-03-19	Africa|hCoV-19/South Africa/LR00039/2020|EPI ISL 515166|B.1.1.99|South Africa|2020-07-05	0.0003029517	Africa
Africa|hCoV-19/DRC/998/2020|EPI ISL 429254|B.1|Democratic Republic of the Congo|2020-04-03	Africa|hCoV-19/South Africa/LR00039/2020|EPI ISL 515166|B.1.1.99|South Africa|2020-07-05	0.0003898386	Africa
Africa|hCoV-19/DRC/KN-0038/2020|EPI ISL 417434|B.1.128|Democratic Republic of the Congo|2020-03-14	Africa|hCoV-19/South Africa/LR00039/2020|EPI ISL 515166|B.1.1.99|South Africa|2020-07-05	0.0004234335	Africa
Africa|hCoV-19/DRC/KN-0054/2020|EPI ISL 417437|B.1.178|Democratic Republic of the Congo|2020-03-17	Africa|hCoV-19/South Africa/LR00039/2020|EPI ISL 515166|B.1.1.99|South Africa|2020-07-05	0.0003368770	Africa
Africa|hCoV-19/DRC/KN-0058/2020|EPI ISL 417438|B.1|Democratic Republic of the Congo|2020-03-17	Africa|hCoV-19/South Africa/LR00039/2020|EPI ISL 515166|B.1.1.99|South Africa|2020-07-05	0.0003055845	Africa
Africa|hCoV-19/DRC/KN-0060/2020|EPI ISL 417440|B.1|Democratic Republic of the Congo|2020-03-17	Africa|hCoV-19/South Africa/LR00039/2020|EPI ISL 515166|B.1.1.99|South Africa|2020-07-05	0.0003371452	Africa
Africa|hCoV-19/DRC/KN-0070/2020|EPI ISL 417441|B.1.178|Democratic Republic of the Congo|2020-03-17	Africa|hCoV-19/South Africa/LR00039/2020|EPI ISL 515166|B.1.1.99|South Africa|2020-07-05	0.0003101688	Africa
Africa|hCoV-19/DRC/KN-0072/2020|EPI ISL 417442|B.1.178|Democratic Republic of the Congo|2020-03-18	Africa|hCoV-19/South Africa/LR00039/2020|EPI ISL 515166|B.1.1.99|South Africa|2020-07-05	0.0003043795	Africa
Africa|hCoV-19/DRC/KN-13/2020|EPI ISL 414647|B.1|Democratic Republic of the Congo|2020-03-09	Africa|hCoV-19/South Africa/LR00039/2020|EPI ISL 515166|B.1.1.99|South Africa|2020-07-05	0.0003123818	Africa
Africa|hCoV-19/Egypt/Army-MCL001/2020|EPI ISL 510526|B.1|Egypt|2020-06-01	Africa|hCoV-19/South Africa/LR00039/2020|EPI ISL 515166|B.1.1.99|South Africa|2020-07-05	0.0004374846	Africa
Africa|hCoV-19/Egypt/C-CU001a-S1/2020|EPI ISL 529031|B.1.255|Egypt|2020-05-19	Africa|hCoV-19/South Africa/LR00039/2020|EPI ISL 515166|B.1.1.99|South Africa|2020-07-05	0.0004712439	Africa
Africa|hCoV-19/Egypt/C-CU002b-S3/2020|EPI ISL 529032|B.1.1.1|Egypt|2020-06-19	Africa|hCoV-19/South Africa/LR00039/2020|EPI ISL 515166|B.1.1.99|South Africa|2020-07-05	0.0005047868	Africa
Africa|hCoV-19/Egypt/C-VSVRI-SERVAC/2020|EPI ISL 528386|B.1.255|Egypt|2020-08-22	Africa|hCoV-19/South Africa/LR00039/2020|EPI ISL 515166|B.1.1.99|South Africa|2020-07-05	0.0003028599	Africa
Africa|hCoV-19/Egypt/CUNCI-7I028/2020|EPI ISL 524426|B.1.255|Egypt|2020-07-19	Africa|hCoV-19/South Africa/LR00039/2020|EPI ISL 515166|B.1.1.99|South Africa|2020-07-05	0.0003028599	Africa
Africa|hCoV-19/Egypt/CUNCI-HGC002/2020|EPI ISL 468045|B.1|Egypt|2020-05-02	Africa|hCoV-19/South Africa/LR00039/2020|EPI ISL 515166|B.1.1.99|South Africa|2020-07-05	0.0003031322	Africa
Africa|hCoV-19/Egypt/CUNCI-HGC004/2020|EPI ISL 468048|B.1|Egypt|2020-05-02	Africa|hCoV-19/South Africa/LR00039/2020|EPI ISL 515166|B.1.1.99|South Africa|2020-07-05	0.0003030506	Africa
Africa|hCoV-19/Egypt/CUNCI-HGC005/2020|EPI ISL 468052|B.1|Egypt|2020-05-02	Africa|hCoV-19/South Africa/LR00039/2020|EPI ISL 515166|B.1.1.99|South Africa|2020-07-05	0.0003704301	Africa
Africa|hCoV-19/Egypt/CUNCI-HGC006/2020|EPI ISL 468050|B.1|Egypt|2020-05-02	Africa|hCoV-19/South Africa/LR00039/2020|EPI ISL 515166|B.1.1.99|South Africa|2020-07-05	0.0003703603	Africa
Africa|hCoV-19/Egypt/CUNCI-HGC007-2/2020|EPI ISL 468054|B.1|Egypt|2020-05-02	Africa|hCoV-19/South Africa/LR00039/2020|EPI ISL 515166|B.1.1.99|South Africa|2020-07-05	0.0004039655	Africa
Africa|hCoV-19/Egypt/CUNCI-HGC007/2020|EPI ISL 468046|B.1|Egypt|2020-05-02	Africa|hCoV-19/South Africa/LR00039/2020|EPI ISL 515166|B.1.1.99|South Africa|2020-07-05	0.0003704226	Africa
Africa|hCoV-19/Egypt/CUNCI-HGC008/2020|EPI ISL 468044|B.1|Egypt|2020-05-02	Africa|hCoV-19/South Africa/LR00039/2020|EPI ISL 515166|B.1.1.99|South Africa|2020-07-05	0.0003704351	Africa
Africa|hCoV-19/Egypt/CUNCI-HGC009/2020|EPI ISL 468053|B.1|Egypt|2020-05-02	Africa|hCoV-19/South Africa/LR00039/2020|EPI ISL 515166|B.1.1.99|South Africa|2020-07-05	0.0003031731	Africa
Africa|hCoV-19/Egypt/CUNCI-HGC010/2020|EPI ISL 468055|B.1.247|Egypt|2020-05-02	Africa|hCoV-19/South Africa/LR00039/2020|EPI ISL 515166|B.1.1.99|South Africa|2020-07-05	0.0005388489	Africa
Africa|hCoV-19/Egypt/CUNCI-HGC011/2020|EPI ISL 468059|B.1|Egypt|2020-05-02	Africa|hCoV-19/South Africa/LR00039/2020|EPI ISL 515166|B.1.1.99|South Africa|2020-07-05	0.0003704563	Africa
Africa|hCoV-19/Egypt/CUNCI-HGC012/2020|EPI ISL 468051|B.1.255|Egypt|2020-05-02	Africa|hCoV-19/South Africa/LR00039/2020|EPI ISL 515166|B.1.1.99|South Africa|2020-07-05	0.0005051796	Africa
Africa|hCoV-19/Egypt/CUNCI-HGC013/2020|EPI ISL 468047|B.1.201|Egypt|2020-05-02	Africa|hCoV-19/South Africa/LR00039/2020|EPI ISL 515166|B.1.1.99|South Africa|2020-07-05	0.0004378090	Africa
Africa|hCoV-19/Egypt/CUNCI-HGC014/2020|EPI ISL 468060|B.1.5|Egypt|2020-05-02	Africa|hCoV-19/South Africa/LR00039/2020|EPI ISL 515166|B.1.1.99|South Africa|2020-07-05	0.0002357362	Africa
Africa|hCoV-19/Egypt/CUNCI-HGC015/2020|EPI ISL 468056|B.1|Egypt|2020-05-02	Africa|hCoV-19/South Africa/LR00039/2020|EPI ISL 515166|B.1.1.99|South Africa|2020-07-05	0.0002357283	Africa
Africa|hCoV-19/Egypt/CUNCI-HGC016/2020|EPI ISL 468058|B.1|Egypt|2020-05-02	Africa|hCoV-19/South Africa/LR00039/2020|EPI ISL 515166|B.1.1.99|South Africa|2020-07-05	0.0003711598	Africa
Africa|hCoV-19/Egypt/CUNCI-HGC021/2020|EPI ISL 468061|B.1|Egypt|2020-05-02	Africa|hCoV-19/South Africa/LR00039/2020|EPI ISL 515166|B.1.1.99|South Africa|2020-07-05	0.0003709758	Africa
Africa|hCoV-19/Egypt/CUNCI-HGC023/2020|EPI ISL 468057|B.1.5|Egypt|2020-05-02	Africa|hCoV-19/South Africa/LR00039/2020|EPI ISL 515166|B.1.1.99|South Africa|2020-07-05	0.0002694427	Africa
Africa|hCoV-19/Egypt/CUNCI-HGC028/2020|EPI ISL 468062|B.1|Egypt|2020-05-02	Africa|hCoV-19/South Africa/LR00039/2020|EPI ISL 515166|B.1.1.99|South Africa|2020-07-05	0.0004385766	Africa
Africa|hCoV-19/Egypt/CUNCI-HGC3I011/2020|EPI ISL 479697|B.1|Egypt|2020-06-02	Africa|hCoV-19/South Africa/LR00039/2020|EPI ISL 515166|B.1.1.99|South Africa|2020-07-05	0.0003701818	Africa
Africa|hCoV-19/Egypt/CUNCI-HGC3I012/2020|EPI ISL 479693|B.1.255|Egypt|2020-06-02	Africa|hCoV-19/South Africa/LR00039/2020|EPI ISL 515166|B.1.1.99|South Africa|2020-07-05	0.0005048057	Africa
Africa|hCoV-19/Egypt/CUNCI-HGC3I013/2020|EPI ISL 479694|B.1.201|Egypt|2020-06-02	Africa|hCoV-19/South Africa/LR00039/2020|EPI ISL 515166|B.1.1.99|South Africa|2020-07-05	0.0004374850	Africa
Africa|hCoV-19/Egypt/CUNCI-HGC3I014/2020|EPI ISL 479696|B.1.5|Egypt|2020-06-02	Africa|hCoV-19/South Africa/LR00039/2020|EPI ISL 515166|B.1.1.99|South Africa|2020-07-05	0.0002355538	Africa
Africa|hCoV-19/Egypt/CUNCI-HGC3I02/2020|EPI ISL 479686|B.1|Egypt|2020-06-02	Africa|hCoV-19/South Africa/LR00039/2020|EPI ISL 515166|B.1.1.99|South Africa|2020-07-05	0.0003365405	Africa
Africa|hCoV-19/Egypt/CUNCI-HGC3I023/2020|EPI ISL 479695|B.1.5|Egypt|2020-06-02	Africa|hCoV-19/South Africa/LR00039/2020|EPI ISL 515166|B.1.1.99|South Africa|2020-07-05	0.0002692433	Africa
Africa|hCoV-19/Egypt/CUNCI-HGC3I025/2020|EPI ISL 479691|B.1|Egypt|2020-06-02	Africa|hCoV-19/South Africa/LR00039/2020|EPI ISL 515166|B.1.1.99|South Africa|2020-07-05	0.0004038825	Africa
Africa|hCoV-19/Egypt/CUNCI-HGC3I03/2020|EPI ISL 479687|B.1|Egypt|2020-06-02	Africa|hCoV-19/South Africa/LR00039/2020|EPI ISL 515166|B.1.1.99|South Africa|2020-07-05	0.0003701485	Africa
Africa|hCoV-19/Egypt/CUNCI-HGC3I05/2020|EPI ISL 479690|B.1|Egypt|2020-06-02	Africa|hCoV-19/South Africa/LR00039/2020|EPI ISL 515166|B.1.1.99|South Africa|2020-07-05	0.0003701560	Africa
Africa|hCoV-19/Egypt/CUNCI-HGC3I06/2020|EPI ISL 479688|B.1|Egypt|2020-06-02	Africa|hCoV-19/South Africa/LR00039/2020|EPI ISL 515166|B.1.1.99|South Africa|2020-07-05	0.0003701609	Africa
Africa|hCoV-19/Egypt/CUNCI-HGC3I08/2020|EPI ISL 479698|B.1|Egypt|2020-06-02	Africa|hCoV-19/South Africa/LR00039/2020|EPI ISL 515166|B.1.1.99|South Africa|2020-07-05	0.0003701609	Africa
Africa|hCoV-19/Egypt/CUNCI-HGC3I09/2020|EPI ISL 479692|B.1|Egypt|2020-06-02	Africa|hCoV-19/South Africa/LR00039/2020|EPI ISL 515166|B.1.1.99|South Africa|2020-07-05	0.0003029486	Africa
Africa|hCoV-19/Egypt/CUNCI-HGC4I003/2020|EPI ISL 479699|B.1.1.247|Egypt|2020-06-02	Africa|hCoV-19/South Africa/LR00039/2020|EPI ISL 515166|B.1.1.99|South Africa|2020-07-05	0.0003701720	Africa
Africa|hCoV-19/Egypt/CUNCI-HGC4I004/2020|EPI ISL 479700|B.1.1.296|Egypt|2020-06-02	Africa|hCoV-19/South Africa/LR00039/2020|EPI ISL 515166|B.1.1.99|South Africa|2020-07-05	0.0002691726	Africa
Africa|hCoV-19/Egypt/CUNCI-HGC4I015/2020|EPI ISL 479728|B.1.1.123|Egypt|2020-06-02	Africa|hCoV-19/South Africa/LR00039/2020|EPI ISL 515166|B.1.1.99|South Africa|2020-07-05	0.0003028822	Africa
Africa|hCoV-19/Egypt/CUNCI-HGC4I022/2020|EPI ISL 479705|B.1.1|Egypt|2020-06-02	Africa|hCoV-19/South Africa/LR00039/2020|EPI ISL 515166|B.1.1.99|South Africa|2020-07-05	0.0004038322	Africa
Africa|hCoV-19/Egypt/CUNCI-HGC4I023/2020|EPI ISL 479729|B.1.1.247|Egypt|2020-06-02	Africa|hCoV-19/South Africa/LR00039/2020|EPI ISL 515166|B.1.1.99|South Africa|2020-07-05	0.0002355846	Africa
Africa|hCoV-19/Egypt/CUNCI-HGC4I025/2020|EPI ISL 479706|B.1.255|Egypt|2020-06-02	Africa|hCoV-19/South Africa/LR00039/2020|EPI ISL 515166|B.1.1.99|South Africa|2020-07-05	0.0004374893	Africa
Africa|hCoV-19/Egypt/CUNCI-HGC4I026/2020|EPI ISL 479702|B.1|Egypt|2020-06-02	Africa|hCoV-19/South Africa/LR00039/2020|EPI ISL 515166|B.1.1.99|South Africa|2020-07-05	0.0005052868	Africa
Africa|hCoV-19/Egypt/CUNCI-HGC4I029/2020|EPI ISL 479701|B.1.1.1|Egypt|2020-06-02	Africa|hCoV-19/South Africa/LR00039/2020|EPI ISL 515166|B.1.1.99|South Africa|2020-07-05	0.0004374894	Africa
Africa|hCoV-19/Egypt/CUNCI-HGC4I030/2020|EPI ISL 479703|B.1|Egypt|2020-06-02	Africa|hCoV-19/South Africa/LR00039/2020|EPI ISL 515166|B.1.1.99|South Africa|2020-07-05	0.0003701572	Africa
Africa|hCoV-19/Egypt/CUNCI-HGC4I031/2020|EPI ISL 479707|B.1.1.1|Egypt|2020-06-02	Africa|hCoV-19/South Africa/LR00039/2020|EPI ISL 515166|B.1.1.99|South Africa|2020-07-05	0.0005048039	Africa
Africa|hCoV-19/Egypt/CUNCI-HGC4I032/2020|EPI ISL 479709|B.1.1|Egypt|2020-06-02	Africa|hCoV-19/South Africa/LR00039/2020|EPI ISL 515166|B.1.1.99|South Africa|2020-07-05	0.0002694082	Africa
Africa|hCoV-19/Egypt/CUNCI-HGC4I033/2020|EPI ISL 479704|B.1|Egypt|2020-06-02	Africa|hCoV-19/South Africa/LR00039/2020|EPI ISL 515166|B.1.1.99|South Africa|2020-07-05	0.0003365632	Africa
Africa|hCoV-19/Egypt/CUNCI-HGC4I034/2020|EPI ISL 479708|B.1.255|Egypt|2020-06-02	Africa|hCoV-19/South Africa/LR00039/2020|EPI ISL 515166|B.1.1.99|South Africa|2020-07-05	0.0003028294	Africa
Africa|hCoV-19/Egypt/CUNCI-HGC5I001/2020|EPI ISL 479710|B.1.1|Egypt|2020-06-02	Africa|hCoV-19/South Africa/LR00039/2020|EPI ISL 515166|B.1.1.99|South Africa|2020-07-05	0.0001346225	Africa
Africa|hCoV-19/Egypt/CUNCI-HGC5I003/2020|EPI ISL 479711|B.1|Egypt|2020-06-02	Africa|hCoV-19/South Africa/LR00039/2020|EPI ISL 515166|B.1.1.99|South Africa|2020-07-05	0.0003028630	Africa
Africa|hCoV-19/Egypt/CUNCI-HGC5I010/2020|EPI ISL 479730|B.1.1|Egypt|2020-06-02	Africa|hCoV-19/South Africa/LR00039/2020|EPI ISL 515166|B.1.1.99|South Africa|2020-07-05	0.0002019420	Africa
Africa|hCoV-19/Egypt/CUNCI-HGC5I011/2020|EPI ISL 479712|B.1.1|Egypt|2020-06-02	Africa|hCoV-19/South Africa/LR00039/2020|EPI ISL 515166|B.1.1.99|South Africa|2020-07-05	0.0001346044	Africa
Africa|hCoV-19/Egypt/CUNCI-HGC5I012/2020|EPI ISL 479713|B.1.1|Egypt|2020-06-02	Africa|hCoV-19/South Africa/LR00039/2020|EPI ISL 515166|B.1.1.99|South Africa|2020-07-05	0.0001682137	Africa
Africa|hCoV-19/Egypt/CUNCI-HGC5I014/2020|EPI ISL 479714|B.1.255|Egypt|2020-06-02	Africa|hCoV-19/South Africa/LR00039/2020|EPI ISL 515166|B.1.1.99|South Africa|2020-07-05	0.0004375041	Africa
Africa|hCoV-19/Egypt/CUNCI-HGC5I015/2020|EPI ISL 475722|B.1.255|Egypt|2020-05-02	Africa|hCoV-19/South Africa/LR00039/2020|EPI ISL 515166|B.1.1.99|South Africa|2020-07-05	0.0005050706	Africa
Africa|hCoV-19/Egypt/CUNCI-HGC5I016/2020|EPI ISL 479731|B.1|Egypt|2020-06-02	Africa|hCoV-19/South Africa/LR00039/2020|EPI ISL 515166|B.1.1.99|South Africa|2020-07-05	0.0003365370	Africa
Africa|hCoV-19/Egypt/CUNCI-HGC5I022/2020|EPI ISL 479715|B.1.1|Egypt|2020-06-02	Africa|hCoV-19/South Africa/LR00039/2020|EPI ISL 515166|B.1.1.99|South Africa|2020-07-05	0.0002018673	Africa
Africa|hCoV-19/Egypt/CUNCI-HGC5I025/2020|EPI ISL 479716|A|Egypt|2020-06-02	Africa|hCoV-19/South Africa/LR00039/2020|EPI ISL 515166|B.1.1.99|South Africa|2020-07-05	0.0002697451	Africa
Africa|hCoV-19/Egypt/CUNCI-HGC5I026/2020|EPI ISL 479735|B.1.5|Egypt|2020-06-02	Africa|hCoV-19/South Africa/LR00039/2020|EPI ISL 515166|B.1.1.99|South Africa|2020-07-05	0.0004376996	Africa
Africa|hCoV-19/Egypt/CUNCI-HGC5I029/2020|EPI ISL 479734|B.1|Egypt|2020-06-02	Africa|hCoV-19/South Africa/LR00039/2020|EPI ISL 515166|B.1.1.99|South Africa|2020-07-05	0.0003365858	Africa
Africa|hCoV-19/Egypt/CUNCI-HGC5I030/2020|EPI ISL 479721|B.1.5|Egypt|2020-06-02	Africa|hCoV-19/South Africa/LR00039/2020|EPI ISL 515166|B.1.1.99|South Africa|2020-07-05	0.0002355855	Africa
Africa|hCoV-19/Egypt/CUNCI-HGC5I033/2020|EPI ISL 479717|B.1.5|Egypt|2020-06-02	Africa|hCoV-19/South Africa/LR00039/2020|EPI ISL 515166|B.1.1.99|South Africa|2020-07-05	0.0002019487	Africa
Africa|hCoV-19/Egypt/CUNCI-HGC5I034/2020|EPI ISL 479720|B.1.5|Egypt|2020-06-02	Africa|hCoV-19/South Africa/LR00039/2020|EPI ISL 515166|B.1.1.99|South Africa|2020-07-05	0.0002691880	Africa
Africa|hCoV-19/Egypt/CUNCI-HGC6I002/2020|EPI ISL 479719|B.1.1.1|Egypt|2020-06-02	Africa|hCoV-19/South Africa/LR00039/2020|EPI ISL 515166|B.1.1.99|South Africa|2020-07-05	0.0004038011	Africa
Africa|hCoV-19/Egypt/CUNCI-HGC6I003/2020|EPI ISL 479718|B.1.5|Egypt|2020-06-02	Africa|hCoV-19/South Africa/LR00039/2020|EPI ISL 515166|B.1.1.99|South Africa|2020-07-05	0.0003365325	Africa
Africa|hCoV-19/Egypt/CUNCI-HGC6I007/2020|EPI ISL 479722|B.1|Egypt|2020-06-02	Africa|hCoV-19/South Africa/LR00039/2020|EPI ISL 515166|B.1.1.99|South Africa|2020-07-05	0.0002692705	Africa
Africa|hCoV-19/Egypt/CUNCI-HGC6I010/2020|EPI ISL 478672|B.1|Egypt|2020-06-02	Africa|hCoV-19/South Africa/LR00039/2020|EPI ISL 515166|B.1.1.99|South Africa|2020-07-05	0.0004374556	Africa
Africa|hCoV-19/Egypt/CUNCI-HGC6I011/2020|EPI ISL 479727|A|Egypt|2020-06-02	Africa|hCoV-19/South Africa/LR00039/2020|EPI ISL 515166|B.1.1.99|South Africa|2020-07-05	0.0007742985	Africa
Africa|hCoV-19/Egypt/CUNCI-HGC6I015/2020|EPI ISL 479725|B.1.1|Egypt|2020-06-02	Africa|hCoV-19/South Africa/LR00039/2020|EPI ISL 515166|B.1.1.99|South Africa|2020-07-05	0.0003028060	Africa
Africa|hCoV-19/Egypt/CUNCI-HGC6I016/2020|EPI ISL 475723|B.1.247|Egypt|2020-06-02	Africa|hCoV-19/South Africa/LR00039/2020|EPI ISL 515166|B.1.1.99|South Africa|2020-07-05	0.0005389416	Africa
Africa|hCoV-19/Egypt/CUNCI-HGC6I024/2020|EPI ISL 479732|B.1.1.247|Egypt|2020-06-02	Africa|hCoV-19/South Africa/LR00039/2020|EPI ISL 515166|B.1.1.99|South Africa|2020-07-05	0.0002694781	Africa
Africa|hCoV-19/Egypt/CUNCI-HGC6I026/2020|EPI ISL 479724|B.1.1.1|Egypt|2020-06-02	Africa|hCoV-19/South Africa/LR00039/2020|EPI ISL 515166|B.1.1.99|South Africa|2020-07-05	0.0004374598	Africa
Africa|hCoV-19/Egypt/CUNCI-HGC6I029/2020|EPI ISL 477161|B.1.255|Egypt|2020-06-02	Africa|hCoV-19/South Africa/LR00039/2020|EPI ISL 515166|B.1.1.99|South Africa|2020-07-05	0.0004374747	Africa
Africa|hCoV-19/Egypt/CUNCI-HGC6I031/2020|EPI ISL 475724|B.1.1.1|Egypt|2020-06-02	Africa|hCoV-19/South Africa/LR00039/2020|EPI ISL 515166|B.1.1.99|South Africa|2020-07-05	0.0004040498	Africa
Africa|hCoV-19/Egypt/CUNCI-HGC6I032/2020|EPI ISL 479733|B.1.1.1|Egypt|2020-06-02	Africa|hCoV-19/South Africa/LR00039/2020|EPI ISL 515166|B.1.1.99|South Africa|2020-07-05	0.0004038553	Africa
Africa|hCoV-19/Egypt/CUNCI-HGC6I033/2020|EPI ISL 479723|B.1.1.1|Egypt|2020-06-02	Africa|hCoV-19/South Africa/LR00039/2020|EPI ISL 515166|B.1.1.99|South Africa|2020-07-05	0.0004038377	Africa
Africa|hCoV-19/Egypt/CUNCI-HGC7I01/2020|EPI ISL 529141|B.1|Egypt|2020-07-19	Africa|hCoV-19/South Africa/LR00039/2020|EPI ISL 515166|B.1.1.99|South Africa|2020-07-05	0.0004712041	Africa
Africa|hCoV-19/Egypt/CUNCI-HGC7I02/2020|EPI ISL 529142|A|Egypt|2020-07-19	Africa|hCoV-19/South Africa/LR00039/2020|EPI ISL 515166|B.1.1.99|South Africa|2020-07-05	0.0007406682	Africa
Africa|hCoV-19/Egypt/CUNCI-HGC7I07/2020|EPI ISL 529145|B.1|Egypt|2020-07-19	Africa|hCoV-19/South Africa/LR00039/2020|EPI ISL 515166|B.1.1.99|South Africa|2020-07-05	0.0004375482	Africa
Africa|hCoV-19/Egypt/EGY-020/2020|EPI ISL 526975|B.1|Egypt|2020-08-14	Africa|hCoV-19/South Africa/LR00039/2020|EPI ISL 515166|B.1.1.99|South Africa|2020-07-05	0.0004374850	Africa
Africa|hCoV-19/Egypt/EGY-041/2020|EPI ISL 526997|B.1|Egypt|2020-08-22	Africa|hCoV-19/South Africa/LR00039/2020|EPI ISL 515166|B.1.1.99|South Africa|2020-07-05	0.0004374850	Africa
Africa|hCoV-19/Egypt/EGY-S031/2020|EPI ISL 526986|B.1|Egypt|2020-08-17	Africa|hCoV-19/South Africa/LR00039/2020|EPI ISL 515166|B.1.1.99|South Africa|2020-07-05	0.0004374850	Africa
Africa|hCoV-19/Egypt/HCoV2-Egy-002/2020|EPI ISL 510532|B.1|Egypt|2020-06-02	Africa|hCoV-19/South Africa/LR00039/2020|EPI ISL 515166|B.1.1.99|South Africa|2020-07-05	0.0004374850	Africa
Africa|hCoV-19/Egypt/MASRI-005/2020|EPI ISL 482759|B.1|Egypt|2020-04-30	Africa|hCoV-19/South Africa/LR00039/2020|EPI ISL 515166|B.1.1.99|South Africa|2020-07-05	0.0003028233	Africa
Africa|hCoV-19/Egypt/MASRI-007/2020|EPI ISL 482760|B.1|Egypt|2020-04-28	Africa|hCoV-19/South Africa/LR00039/2020|EPI ISL 515166|B.1.1.99|South Africa|2020-07-05	0.0003703764	Africa
Africa|hCoV-19/Egypt/MASRI-008/2020|EPI ISL 482761|B.1|Egypt|2020-04-30	Africa|hCoV-19/South Africa/LR00039/2020|EPI ISL 515166|B.1.1.99|South Africa|2020-07-05	0.0003046402	Africa
Africa|hCoV-19/Egypt/MASRI-009/2020|EPI ISL 483035|A|Egypt|2020-04-30	Africa|hCoV-19/South Africa/LR00039/2020|EPI ISL 515166|B.1.1.99|South Africa|2020-07-05	0.0006058400	Africa
Africa|hCoV-19/Egypt/MASRI-011/2020|EPI ISL 482762|B.1|Egypt|2020-05-05	Africa|hCoV-19/South Africa/LR00039/2020|EPI ISL 515166|B.1.1.99|South Africa|2020-07-05	0.0003702145	Africa
Africa|hCoV-19/Egypt/MASRI-012/2020|EPI ISL 482763|B.1|Egypt|2020-05-05	Africa|hCoV-19/South Africa/LR00039/2020|EPI ISL 515166|B.1.1.99|South Africa|2020-07-05	0.0002691709	Africa
Africa|hCoV-19/Egypt/MASRI-014/2020|EPI ISL 482765|B.1|Egypt|2020-04-30	Africa|hCoV-19/South Africa/LR00039/2020|EPI ISL 515166|B.1.1.99|South Africa|2020-07-05	0.0005049007	Africa
Africa|hCoV-19/Egypt/MASRI-015/2020|EPI ISL 482766|B.1.36|Egypt|2020-05-11	Africa|hCoV-19/South Africa/LR00039/2020|EPI ISL 515166|B.1.1.99|South Africa|2020-07-05	0.0005721668	Africa
Africa|hCoV-19/Egypt/MASRI-016/2020|EPI ISL 482767|B.1|Egypt|2020-05-11	Africa|hCoV-19/South Africa/LR00039/2020|EPI ISL 515166|B.1.1.99|South Africa|2020-07-05	0.0005052407	Africa
Africa|hCoV-19/Egypt/MASRI-018/2020|EPI ISL 483036|A|Egypt|2020-05-10	Africa|hCoV-19/South Africa/LR00039/2020|EPI ISL 515166|B.1.1.99|South Africa|2020-07-05	0.0007458133	Africa
Africa|hCoV-19/Egypt/MASRI-020/2020|EPI ISL 483037|B.1|Egypt|2020-05-13	Africa|hCoV-19/South Africa/LR00039/2020|EPI ISL 515166|B.1.1.99|South Africa|2020-07-05	0.0005780674	Africa
Africa|hCoV-19/Egypt/MASRI-022/2020|EPI ISL 482768|B.1.255|Egypt|2020-05-13	Africa|hCoV-19/South Africa/LR00039/2020|EPI ISL 515166|B.1.1.99|South Africa|2020-07-05	0.0005056178	Africa
Africa|hCoV-19/Egypt/MASRI-023/2020|EPI ISL 482769|B.1|Egypt|2020-05-11	Africa|hCoV-19/South Africa/LR00039/2020|EPI ISL 515166|B.1.1.99|South Africa|2020-07-05	0.0003031689	Africa
Africa|hCoV-19/Egypt/MASRI-024/2020|EPI ISL 482770|B.1|Egypt|2020-05-11	Africa|hCoV-19/South Africa/LR00039/2020|EPI ISL 515166|B.1.1.99|South Africa|2020-07-05	0.0003701522	Africa
Africa|hCoV-19/Egypt/MASRI-025/2020|EPI ISL 482771|B.1|Egypt|2020-05-10	Africa|hCoV-19/South Africa/LR00039/2020|EPI ISL 515166|B.1.1.99|South Africa|2020-07-05	0.0005050416	Africa
Africa|hCoV-19/Egypt/MASRI-026/2020|EPI ISL 482772|B.1|Egypt|2020-05-10	Africa|hCoV-19/South Africa/LR00039/2020|EPI ISL 515166|B.1.1.99|South Africa|2020-07-05	0.0004375526	Africa
Africa|hCoV-19/Egypt/MASRI-027/2020|EPI ISL 482773|B.1.1.123|Egypt|2020-05-08	Africa|hCoV-19/South Africa/LR00039/2020|EPI ISL 515166|B.1.1.99|South Africa|2020-07-05	0.0002360032	Africa
Africa|hCoV-19/Egypt/MASRI-028/2020|EPI ISL 483038|B.1|Egypt|2020-05-13	Africa|hCoV-19/South Africa/LR00039/2020|EPI ISL 515166|B.1.1.99|South Africa|2020-07-05	0.0004374807	Africa
Africa|hCoV-19/Egypt/MASRI-029/2020|EPI ISL 482774|B.1|Egypt|2020-05-13	Africa|hCoV-19/South Africa/LR00039/2020|EPI ISL 515166|B.1.1.99|South Africa|2020-07-05	0.0003701647	Africa
Africa|hCoV-19/Egypt/MASRI-10/2020|EPI ISL 475752|B.1.255|Egypt|2020-05	Africa|hCoV-19/South Africa/LR00039/2020|EPI ISL 515166|B.1.1.99|South Africa|2020-07-05	0.0004712835	Africa
Africa|hCoV-19/Egypt/MASRI-11/2020|EPI ISL 475753|B.1.36|Egypt|2020-05	Africa|hCoV-19/South Africa/LR00039/2020|EPI ISL 515166|B.1.1.99|South Africa|2020-07-05	0.0006058298	Africa
Africa|hCoV-19/Egypt/MASRI-14/2020|EPI ISL 475749|B.1|Egypt|2020-05	Africa|hCoV-19/South Africa/LR00039/2020|EPI ISL 515166|B.1.1.99|South Africa|2020-07-05	0.0003365065	Africa
Africa|hCoV-19/Egypt/MASRI-15/2020|EPI ISL 475750|B.1.1|Egypt|2020-05	Africa|hCoV-19/South Africa/LR00039/2020|EPI ISL 515166|B.1.1.99|South Africa|2020-07-05	0.0004741478	Africa
Africa|hCoV-19/Egypt/MASRI-2/2020|EPI ISL 475745|B.1|Egypt|2020-05	Africa|hCoV-19/South Africa/LR00039/2020|EPI ISL 515166|B.1.1.99|South Africa|2020-07-05	0.0003701395	Africa
Africa|hCoV-19/Egypt/MASRI-3/2020|EPI ISL 475746|A|Egypt|2020-05	Africa|hCoV-19/South Africa/LR00039/2020|EPI ISL 515166|B.1.1.99|South Africa|2020-07-05	0.0006395519	Africa
Africa|hCoV-19/Egypt/MASRI-6/2020|EPI ISL 475747|B.1.255|Egypt|2020-05	Africa|hCoV-19/South Africa/LR00039/2020|EPI ISL 515166|B.1.1.99|South Africa|2020-07-05	0.0003701398	Africa
Africa|hCoV-19/Egypt/MASRI-9/2020|EPI ISL 475751|B.1.1.1|Egypt|2020-05	Africa|hCoV-19/South Africa/LR00039/2020|EPI ISL 515166|B.1.1.99|South Africa|2020-07-05	0.0005386080	Africa
Africa|hCoV-19/Egypt/NRC-01/2020|EPI ISL 430820|B.1|Egypt|2020-03-18	Africa|hCoV-19/South Africa/LR00039/2020|EPI ISL 515166|B.1.1.99|South Africa|2020-07-05	0.0003378524	Africa
Africa|hCoV-19/Egypt/NRC-03/2020|EPI ISL 430819|B.1.246|Egypt|2020-03-18	Africa|hCoV-19/South Africa/LR00039/2020|EPI ISL 515166|B.1.1.99|South Africa|2020-07-05	0.0003713929	Africa
Africa|hCoV-19/Gabon/ITM-K011/2020|EPI ISL 539573|A|Gabon|2020-03-22	Africa|hCoV-19/South Africa/LR00039/2020|EPI ISL 515166|B.1.1.99|South Africa|2020-07-05	0.0005721574	Africa
Africa|hCoV-19/Gabon/ITM-K023/2020|EPI ISL 539574|B.1.178|Gabon|2020-03-27	Africa|hCoV-19/South Africa/LR00039/2020|EPI ISL 515166|B.1.1.99|South Africa|2020-07-05	0.0003364772	Africa
Africa|hCoV-19/Gabon/ITM-K027/2020|EPI ISL 539575|A|Gabon|2020-03-27	Africa|hCoV-19/South Africa/LR00039/2020|EPI ISL 515166|B.1.1.99|South Africa|2020-07-05	0.0005721441	Africa
Africa|hCoV-19/Gabon/ITM-K028/2020|EPI ISL 539576|B.1.292|Gabon|2020-03-27	Africa|hCoV-19/South Africa/LR00039/2020|EPI ISL 515166|B.1.1.99|South Africa|2020-07-05	0.0003364839	Africa
Africa|hCoV-19/Gambia/0214/2020|EPI ISL 471158|B.1|Gambia|2020-03-29	Africa|hCoV-19/South Africa/LR00039/2020|EPI ISL 515166|B.1.1.99|South Africa|2020-07-05	0.0003033312	Africa
Africa|hCoV-19/Gambia/0268/2020|EPI ISL 471159|B.1.1|Gambia|2020-03-21	Africa|hCoV-19/South Africa/LR00039/2020|EPI ISL 515166|B.1.1.99|South Africa|2020-07-05	0.0001697743	Africa
Africa|hCoV-19/Gambia/0278/2020|EPI ISL 471160|B.1.1|Gambia|2020-03-20	Africa|hCoV-19/South Africa/LR00039/2020|EPI ISL 515166|B.1.1.99|South Africa|2020-07-05	0.0001700861	Africa
Africa|hCoV-19/Gambia/0528/2020|EPI ISL 471161|B.1.1.293|Gambia|2020-04-30	Africa|hCoV-19/South Africa/LR00039/2020|EPI ISL 515166|B.1.1.99|South Africa|2020-07-05	0.0002067729	Africa
Africa|hCoV-19/Gambia/0531/2020|EPI ISL 471162|B.1.1.293|Gambia|2020-04-30	Africa|hCoV-19/South Africa/LR00039/2020|EPI ISL 515166|B.1.1.99|South Africa|2020-07-05	0.0002067872	Africa
Africa|hCoV-19/Gambia/0536/2020|EPI ISL 471163|B.1.1.293|Gambia|2020-04-30	Africa|hCoV-19/South Africa/LR00039/2020|EPI ISL 515166|B.1.1.99|South Africa|2020-07-05	0.0002018557	Africa
Africa|hCoV-19/Gambia/0547/2020|EPI ISL 471164|B.1.1.293|Gambia|2020-04-30	Africa|hCoV-19/South Africa/LR00039/2020|EPI ISL 515166|B.1.1.99|South Africa|2020-07-05	0.0002021754	Africa
Africa|hCoV-19/Gambia/0548/2020|EPI ISL 471165|B.1.5|Gambia|2020-04-30	Africa|hCoV-19/South Africa/LR00039/2020|EPI ISL 515166|B.1.1.99|South Africa|2020-07-05	0.0001740401	Africa
Africa|hCoV-19/Gambia/1090/2020|EPI ISL 471166|B.1.1|Gambia|2020-05-04	Africa|hCoV-19/South Africa/LR00039/2020|EPI ISL 515166|B.1.1.99|South Africa|2020-07-05	0.0002373310	Africa
Africa|hCoV-19/Gambia/1094/2020|EPI ISL 471167|B.1.1.293|Gambia|2020-05-04	Africa|hCoV-19/South Africa/LR00039/2020|EPI ISL 515166|B.1.1.99|South Africa|2020-07-05	0.0002018557	Africa
Africa|hCoV-19/Gambia/1251/2020|EPI ISL 471168|B.1.1.293|Gambia|2020-05-07	Africa|hCoV-19/South Africa/LR00039/2020|EPI ISL 515166|B.1.1.99|South Africa|2020-07-05	0.0002067730	Africa
Africa|hCoV-19/Gambia/1264/2020|EPI ISL 471169|B.1.1|Gambia|2020-05-07	Africa|hCoV-19/South Africa/LR00039/2020|EPI ISL 515166|B.1.1.99|South Africa|2020-07-05	0.0001695441	Africa
Africa|hCoV-19/Gambia/1271/2020|EPI ISL 471170|B.1.1|Gambia|2020-05-07	Africa|hCoV-19/South Africa/LR00039/2020|EPI ISL 515166|B.1.1.99|South Africa|2020-07-05	0.0001697628	Africa
Africa|hCoV-19/Gambia/1277/2020|EPI ISL 471171|B.1.1.293|Gambia|2020-05-07	Africa|hCoV-19/South Africa/LR00039/2020|EPI ISL 515166|B.1.1.99|South Africa|2020-07-05	0.0002018557	Africa
Africa|hCoV-19/Gambia/3668/2020|EPI ISL 560992|B.1.5.12|Gambia|2020-07-30	Africa|hCoV-19/South Africa/LR00039/2020|EPI ISL 515166|B.1.1.99|South Africa|2020-07-05	0.0005085548	Africa
Africa|hCoV-19/Gambia/3670/2020|EPI ISL 560993|B.1.5.12|Gambia|2020-07-30	Africa|hCoV-19/South Africa/LR00039/2020|EPI ISL 515166|B.1.1.99|South Africa|2020-07-05	0.0005125334	Africa
Africa|hCoV-19/Gambia/3671/2020|EPI ISL 560994|B.1.1.293|Gambia|2020-07-30	Africa|hCoV-19/South Africa/LR00039/2020|EPI ISL 515166|B.1.1.99|South Africa|2020-07-05	0.0002711676	Africa
Africa|hCoV-19/Gambia/3673/2020|EPI ISL 560995|B.1.5|Gambia|2020-07-30	Africa|hCoV-19/South Africa/LR00039/2020|EPI ISL 515166|B.1.1.99|South Africa|2020-07-05	0.0002712190	Africa
Africa|hCoV-19/Gambia/3676/2020|EPI ISL 560996|B.1.5|Gambia|2020-07-30	Africa|hCoV-19/South Africa/LR00039/2020|EPI ISL 515166|B.1.1.99|South Africa|2020-07-05	0.0002757695	Africa
Africa|hCoV-19/Gambia/3678/2020|EPI ISL 560997|B.1.292|Gambia|2020-07-30	Africa|hCoV-19/South Africa/LR00039/2020|EPI ISL 515166|B.1.1.99|South Africa|2020-07-05	0.0003701522	Africa
Africa|hCoV-19/Gambia/3679/2020|EPI ISL 560998|B.1.5.12|Gambia|2020-07-30	Africa|hCoV-19/South Africa/LR00039/2020|EPI ISL 515166|B.1.1.99|South Africa|2020-07-05	0.0004442153	Africa
Africa|hCoV-19/Gambia/3680/2020|EPI ISL 560999|B.1.5|Gambia|2020-07-30	Africa|hCoV-19/South Africa/LR00039/2020|EPI ISL 515166|B.1.1.99|South Africa|2020-07-05	0.0002761024	Africa
Africa|hCoV-19/Gambia/3683/2020|EPI ISL 561000|B.1.292|Gambia|2020-07-30	Africa|hCoV-19/South Africa/LR00039/2020|EPI ISL 515166|B.1.1.99|South Africa|2020-07-05	0.0004038102	Africa
Africa|hCoV-19/Gambia/3703/2020|EPI ISL 561001|B.1.5.12|Gambia|2020-07-30	Africa|hCoV-19/South Africa/LR00039/2020|EPI ISL 515166|B.1.1.99|South Africa|2020-07-05	0.0004374806	Africa
Africa|hCoV-19/Gambia/3717/2020|EPI ISL 561002|B.1.5|Gambia|2020-07-30	Africa|hCoV-19/South Africa/LR00039/2020|EPI ISL 515166|B.1.1.99|South Africa|2020-07-05	0.0003075096	Africa
Africa|hCoV-19/Gambia/3724/2020|EPI ISL 561003|B.1.5.12|Gambia|2020-07-30	Africa|hCoV-19/South Africa/LR00039/2020|EPI ISL 515166|B.1.1.99|South Africa|2020-07-05	0.0004374806	Africa
Africa|hCoV-19/Gambia/3725/2020|EPI ISL 561004|B.1.1.293|Gambia|2020-07-30	Africa|hCoV-19/South Africa/LR00039/2020|EPI ISL 515166|B.1.1.99|South Africa|2020-07-05	0.0003364759	Africa
Africa|hCoV-19/Gambia/3728/2020|EPI ISL 561005|B.1.5|Gambia|2020-07-30	Africa|hCoV-19/South Africa/LR00039/2020|EPI ISL 515166|B.1.1.99|South Africa|2020-07-05	0.0002463100	Africa
Africa|hCoV-19/Gambia/3729/2020|EPI ISL 561006|B.1.5.12|Gambia|2020-07-30	Africa|hCoV-19/South Africa/LR00039/2020|EPI ISL 515166|B.1.1.99|South Africa|2020-07-05	0.0003701482	Africa
Africa|hCoV-19/Gambia/3732/2020|EPI ISL 561007|B.1.5|Gambia|2020-07-30	Africa|hCoV-19/South Africa/LR00039/2020|EPI ISL 515166|B.1.1.99|South Africa|2020-07-05	0.0003077302	Africa
Africa|hCoV-19/Gambia/3735/2020|EPI ISL 561008|B.1.5|Gambia|2020-07-30	Africa|hCoV-19/South Africa/LR00039/2020|EPI ISL 515166|B.1.1.99|South Africa|2020-07-05	0.0002412766	Africa
Africa|hCoV-19/Gambia/3737/2020|EPI ISL 561009|B.1.1.293|Gambia|2020-07-30	Africa|hCoV-19/South Africa/LR00039/2020|EPI ISL 515166|B.1.1.99|South Africa|2020-07-05	0.0003366458	Africa
Africa|hCoV-19/Gambia/3741/2020|EPI ISL 561010|B.1.5.12|Gambia|2020-07-30	Africa|hCoV-19/South Africa/LR00039/2020|EPI ISL 515166|B.1.1.99|South Africa|2020-07-05	0.0003758218	Africa
Africa|hCoV-19/Gambia/3743/2020|EPI ISL 561011|B.1.5.12|Gambia|2020-07-30	Africa|hCoV-19/South Africa/LR00039/2020|EPI ISL 515166|B.1.1.99|South Africa|2020-07-05	0.0005048244	Africa
Africa|hCoV-19/Gambia/3749/2020|EPI ISL 561012|B.1.5.12|Gambia|2020-07-30	Africa|hCoV-19/South Africa/LR00039/2020|EPI ISL 515166|B.1.1.99|South Africa|2020-07-05	0.0004374659	Africa
Africa|hCoV-19/Gambia/3761/2020|EPI ISL 561013|B.1.5.12|Gambia|2020-07-30	Africa|hCoV-19/South Africa/LR00039/2020|EPI ISL 515166|B.1.1.99|South Africa|2020-07-05	0.0004374659	Africa
Africa|hCoV-19/Gambia/3772/2020|EPI ISL 561025|B.1.5|Gambia|2020-07-30	Africa|hCoV-19/South Africa/LR00039/2020|EPI ISL 515166|B.1.1.99|South Africa|2020-07-05	0.0002790294	Africa
Africa|hCoV-19/Gambia/GC19-015/2020|EPI ISL 428855|B.1.1.8|Gambia|2020-03-17	Africa|hCoV-19/South Africa/LR00039/2020|EPI ISL 515166|B.1.1.99|South Africa|2020-07-05	0.0002018468	Africa
Africa|hCoV-19/Gambia/GC19-026/2020|EPI ISL 428856|B.6|Gambia|2020-03-21	Africa|hCoV-19/South Africa/LR00039/2020|EPI ISL 515166|B.1.1.99|South Africa|2020-07-05	0.0005384757	Africa
Africa|hCoV-19/Gambia/GC19-029/2020|EPI ISL 428857|B.1|Gambia|2020-04-20	Africa|hCoV-19/South Africa/LR00039/2020|EPI ISL 515166|B.1.1.99|South Africa|2020-07-05	0.0003364986	Africa
Africa|hCoV-19/Gambia/GC19-0479/2020|EPI ISL 561015|B.1.1.293|Gambia|2020-04-29	Africa|hCoV-19/South Africa/LR00039/2020|EPI ISL 515166|B.1.1.99|South Africa|2020-07-05	0.0002110037	Africa
Africa|hCoV-19/Gambia/GC19-0544/2020|EPI ISL 561016|B.1.5|Gambia|2020-05-01	Africa|hCoV-19/South Africa/LR00039/2020|EPI ISL 515166|B.1.1.99|South Africa|2020-07-05	0.0001748537	Africa
Africa|hCoV-19/Gambia/GC19-1385/2020|EPI ISL 561018|B.1.5|Gambia|2020-05-12	Africa|hCoV-19/South Africa/LR00039/2020|EPI ISL 515166|B.1.1.99|South Africa|2020-07-05	0.0001769133	Africa
Africa|hCoV-19/Gambia/GC19-1503/2020|EPI ISL 561021|B.1.1|Gambia|2020-05-14	Africa|hCoV-19/South Africa/LR00039/2020|EPI ISL 515166|B.1.1.99|South Africa|2020-07-05	0.0002691510	Africa
Africa|hCoV-19/Gambia/GC19-1527/2020|EPI ISL 561022|B.1.1.293|Gambia|2020-05-16	Africa|hCoV-19/South Africa/LR00039/2020|EPI ISL 515166|B.1.1.99|South Africa|2020-07-05	0.0002018761	Africa
Africa|hCoV-19/Gambia/GC19-1533/2020|EPI ISL 561023|B.1.1.264|Gambia|2020-05-16	Africa|hCoV-19/South Africa/LR00039/2020|EPI ISL 515166|B.1.1.99|South Africa|2020-07-05	0.0002089325	Africa
Africa|hCoV-19/Gambia/GC19-1572/2020|EPI ISL 561014|B.1.1|Gambia|2020-05-20	Africa|hCoV-19/South Africa/LR00039/2020|EPI ISL 515166|B.1.1.99|South Africa|2020-07-05	0.0001744590	Africa
Africa|hCoV-19/Gambia/GC19-1575/2020|EPI ISL 561026|B.1.1|Gambia|2020-05-20	Africa|hCoV-19/South Africa/LR00039/2020|EPI ISL 515166|B.1.1.99|South Africa|2020-07-05	0.0002779490	Africa
Africa|hCoV-19/Gambia/GC19-1606/2020|EPI ISL 561027|B.1.1|Gambia|2020-05-20	Africa|hCoV-19/South Africa/LR00039/2020|EPI ISL 515166|B.1.1.99|South Africa|2020-07-05	0.0002089392	Africa
Africa|hCoV-19/Gambia/GC19-1706/2020|EPI ISL 561028|B.1.5|Gambia|2020-05-22	Africa|hCoV-19/South Africa/LR00039/2020|EPI ISL 515166|B.1.1.99|South Africa|2020-07-05	0.0001750982	Africa
Africa|hCoV-19/Gambia/GC19-1814/2020|EPI ISL 561032|B.1.5|Gambia|2020-05-28	Africa|hCoV-19/South Africa/LR00039/2020|EPI ISL 515166|B.1.1.99|South Africa|2020-07-05	0.0001767005	Africa
Africa|hCoV-19/Gambia/GC19-1818/2020|EPI ISL 561034|B.1.1|Gambia|2020-05-28	Africa|hCoV-19/South Africa/LR00039/2020|EPI ISL 515166|B.1.1.99|South Africa|2020-07-05	0.0002691690	Africa
Africa|hCoV-19/Gambia/GC19-1983/2020|EPI ISL 561038|B.1.1|Gambia|2020-06-07	Africa|hCoV-19/South Africa/LR00039/2020|EPI ISL 515166|B.1.1.99|South Africa|2020-07-05	0.0002691608	Africa
Africa|hCoV-19/Gambia/GC19-2197/2020|EPI ISL 561040|B.1.292|Gambia|2020-06-26	Africa|hCoV-19/South Africa/LR00039/2020|EPI ISL 515166|B.1.1.99|South Africa|2020-07-05	0.0003730135	Africa
Africa|hCoV-19/Gambia/GC19-2427/2020|EPI ISL 561105|B.1.1.293|Gambia|2020-07-21	Africa|hCoV-19/South Africa/LR00039/2020|EPI ISL 515166|B.1.1.99|South Africa|2020-07-05	0.0003028732	Africa
Africa|hCoV-19/Gambia/GC19-2443/2020|EPI ISL 561106|B.1.5|Gambia|2020-07-21	Africa|hCoV-19/South Africa/LR00039/2020|EPI ISL 515166|B.1.1.99|South Africa|2020-07-05	0.0002474942	Africa
Africa|hCoV-19/Gambia/GC19-2450/2020|EPI ISL 561107|B.1.5.12|Gambia|2020-07-21	Africa|hCoV-19/South Africa/LR00039/2020|EPI ISL 515166|B.1.1.99|South Africa|2020-07-05	0.0004374862	Africa
Africa|hCoV-19/Gambia/GC19-2459/2020|EPI ISL 561108|B.1.1.293|Gambia|2020-07-21	Africa|hCoV-19/South Africa/LR00039/2020|EPI ISL 515166|B.1.1.99|South Africa|2020-07-05	0.0002712752	Africa
Africa|hCoV-19/Gambia/GC19-2469/2020|EPI ISL 561109|B.1.5|Gambia|2020-07-21	Africa|hCoV-19/South Africa/LR00039/2020|EPI ISL 515166|B.1.1.99|South Africa|2020-07-05	0.0002413017	Africa
Africa|hCoV-19/Gambia/GC19-2473/2020|EPI ISL 561110|B.1.5.12|Gambia|2020-07-21	Africa|hCoV-19/South Africa/LR00039/2020|EPI ISL 515166|B.1.1.99|South Africa|2020-07-05	0.0004711695	Africa
Africa|hCoV-19/Gambia/GC19-2498/2020|EPI ISL 561111|B.1.292|Gambia|2020-07-21	Africa|hCoV-19/South Africa/LR00039/2020|EPI ISL 515166|B.1.1.99|South Africa|2020-07-05	0.0004037970	Africa
Africa|hCoV-19/Gambia/GC19-2525/2020|EPI ISL 561113|B.1.1.293|Gambia|2020-07-21	Africa|hCoV-19/South Africa/LR00039/2020|EPI ISL 515166|B.1.1.99|South Africa|2020-07-05	0.0002691582	Africa
Africa|hCoV-19/Gambia/GC19-2526/2020|EPI ISL 561114|B.1.5.12|Gambia|2020-07-21	Africa|hCoV-19/South Africa/LR00039/2020|EPI ISL 515166|B.1.1.99|South Africa|2020-07-05	0.0004711789	Africa
Africa|hCoV-19/Gambia/GC19-2629/2020|EPI ISL 561123|B.1.5.12|Gambia|2020-07-21	Africa|hCoV-19/South Africa/LR00039/2020|EPI ISL 515166|B.1.1.99|South Africa|2020-07-05	0.0004408836	Africa
Africa|hCoV-19/Gambia/GC19-2632/2020|EPI ISL 561124|B.1.5.12|Gambia|2020-07-21	Africa|hCoV-19/South Africa/LR00039/2020|EPI ISL 515166|B.1.1.99|South Africa|2020-07-05	0.0004407192	Africa
Africa|hCoV-19/Gambia/GC19-2638/2020|EPI ISL 561126|B.1.5.12|Gambia|2020-07-21	Africa|hCoV-19/South Africa/LR00039/2020|EPI ISL 515166|B.1.1.99|South Africa|2020-07-05	0.0004166565	Africa
Africa|hCoV-19/Gambia/GC19-2652/2020|EPI ISL 561128|B.1.5.12|Gambia|2020-07-21	Africa|hCoV-19/South Africa/LR00039/2020|EPI ISL 515166|B.1.1.99|South Africa|2020-07-05	0.0003366581	Africa
Africa|hCoV-19/Gambia/GC19-2654/2020|EPI ISL 561130|B.1.292|Gambia|2020-07-21	Africa|hCoV-19/South Africa/LR00039/2020|EPI ISL 515166|B.1.1.99|South Africa|2020-07-05	0.0004374997	Africa
Africa|hCoV-19/Gambia/GC19-2663/2020|EPI ISL 561133|B.1.1.293|Gambia|2020-07-21	Africa|hCoV-19/South Africa/LR00039/2020|EPI ISL 515166|B.1.1.99|South Africa|2020-07-05	0.0003028090	Africa
Africa|hCoV-19/Gambia/GC19-2707/2020|EPI ISL 561134|B.1.1.293|Gambia|2020-07-21	Africa|hCoV-19/South Africa/LR00039/2020|EPI ISL 515166|B.1.1.99|South Africa|2020-07-05	0.0003389813	Africa
Africa|hCoV-19/Gambia/GC19-2711/2020|EPI ISL 561135|B.1.5.12|Gambia|2020-07-21	Africa|hCoV-19/South Africa/LR00039/2020|EPI ISL 515166|B.1.1.99|South Africa|2020-07-05	0.0004037889	Africa
Africa|hCoV-19/Gambia/GC19-2730/2020|EPI ISL 561136|B.1.5.12|Gambia|2020-07-21	Africa|hCoV-19/South Africa/LR00039/2020|EPI ISL 515166|B.1.1.99|South Africa|2020-07-05	0.0005425023	Africa
Africa|hCoV-19/Gambia/GC19-2731/2020|EPI ISL 561137|B.1.1.293|Gambia|2020-07-21	Africa|hCoV-19/South Africa/LR00039/2020|EPI ISL 515166|B.1.1.99|South Africa|2020-07-05	0.0002691762	Africa
Africa|hCoV-19/Gambia/GC19-2828/2020|EPI ISL 561150|B.1.361|Gambia|2020-07-24	Africa|hCoV-19/South Africa/LR00039/2020|EPI ISL 515166|B.1.1.99|South Africa|2020-07-05	0.0004038417	Africa
Africa|hCoV-19/Gambia/GC19-2842/2020|EPI ISL 561151|B.1.1|Gambia|2020-07-24	Africa|hCoV-19/South Africa/LR00039/2020|EPI ISL 515166|B.1.1.99|South Africa|2020-07-05	0.0003364873	Africa
Africa|hCoV-19/Gambia/GC19-2898/2020|EPI ISL 561153|B.1.5.12|Gambia|2020-07-24	Africa|hCoV-19/South Africa/LR00039/2020|EPI ISL 515166|B.1.1.99|South Africa|2020-07-05	0.0004038160	Africa
Africa|hCoV-19/Gambia/GC19-2904/2020|EPI ISL 561154|B.1.1|Gambia|2020-07-24	Africa|hCoV-19/South Africa/LR00039/2020|EPI ISL 515166|B.1.1.99|South Africa|2020-07-05	0.0003364759	Africa
Africa|hCoV-19/Gambia/GC19-2947/2020|EPI ISL 561155|B.1.5.12|Gambia|2020-07-24	Africa|hCoV-19/South Africa/LR00039/2020|EPI ISL 515166|B.1.1.99|South Africa|2020-07-05	0.0004374659	Africa
Africa|hCoV-19/Gambia/GC19-2973/2020|EPI ISL 561156|B.1.1.293|Gambia|2020-07-24	Africa|hCoV-19/South Africa/LR00039/2020|EPI ISL 515166|B.1.1.99|South Africa|2020-07-05	0.0002355031	Africa
Africa|hCoV-19/Gambia/GC19-2977/2020|EPI ISL 561157|B.1.1.293|Gambia|2020-07-24	Africa|hCoV-19/South Africa/LR00039/2020|EPI ISL 515166|B.1.1.99|South Africa|2020-07-05	0.0002355110	Africa
Africa|hCoV-19/Gambia/GC19-2985/2020|EPI ISL 561158|B.1.5.12|Gambia|2020-07-24	Africa|hCoV-19/South Africa/LR00039/2020|EPI ISL 515166|B.1.1.99|South Africa|2020-07-05	0.0003364772	Africa
Africa|hCoV-19/Gambia/GC19-2991/2020|EPI ISL 561159|B.1.1|Gambia|2020-07-24	Africa|hCoV-19/South Africa/LR00039/2020|EPI ISL 515166|B.1.1.99|South Africa|2020-07-05	0.0003028630	Africa
Africa|hCoV-19/Gambia/GC19-3064/2020|EPI ISL 561160|B.1.1|Gambia|2020-07-25	Africa|hCoV-19/South Africa/LR00039/2020|EPI ISL 515166|B.1.1.99|South Africa|2020-07-05	0.0003364986	Africa
Africa|hCoV-19/Gambia/GC19-3065/2020|EPI ISL 561161|B.1.5.12|Gambia|2020-07-25	Africa|hCoV-19/South Africa/LR00039/2020|EPI ISL 515166|B.1.1.99|South Africa|2020-07-05	0.0004791827	Africa
Africa|hCoV-19/Gambia/GC19-3081/2020|EPI ISL 561162|B.1.1|Gambia|2020-07-25	Africa|hCoV-19/South Africa/LR00039/2020|EPI ISL 515166|B.1.1.99|South Africa|2020-07-05	0.0003364870	Africa
Africa|hCoV-19/Gambia/GC19-3085/2020|EPI ISL 561163|B.1.1.293|Gambia|2020-07-25	Africa|hCoV-19/South Africa/LR00039/2020|EPI ISL 515166|B.1.1.99|South Africa|2020-07-05	0.0002711979	Africa
Africa|hCoV-19/Gambia/GC19-3087/2020|EPI ISL 561041|B.1.292|Gambia|2020-07-25	Africa|hCoV-19/South Africa/LR00039/2020|EPI ISL 515166|B.1.1.99|South Africa|2020-07-05	0.0004374555	Africa
Africa|hCoV-19/Gambia/GC19-3099/2020|EPI ISL 561164|B.1.1.242|Gambia|2020-07-25	Africa|hCoV-19/South Africa/LR00039/2020|EPI ISL 515166|B.1.1.99|South Africa|2020-07-05	0.0003028132	Africa
Africa|hCoV-19/Gambia/GC19-3110/2020|EPI ISL 561165|B.1.1.293|Gambia|2020-07-25	Africa|hCoV-19/South Africa/LR00039/2020|EPI ISL 515166|B.1.1.99|South Africa|2020-07-05	0.0002691608	Africa
Africa|hCoV-19/Gambia/GC19-3112/2020|EPI ISL 561166|B.1|Gambia|2020-07-25	Africa|hCoV-19/South Africa/LR00039/2020|EPI ISL 515166|B.1.1.99|South Africa|2020-07-05	0.0004711220	Africa
Africa|hCoV-19/Gambia/GC19-3113/2020|EPI ISL 561167|B.1.1.293|Gambia|2020-07-25	Africa|hCoV-19/South Africa/LR00039/2020|EPI ISL 515166|B.1.1.99|South Africa|2020-07-05	0.0002355031	Africa
Africa|hCoV-19/Gambia/GC19-3114/2020|EPI ISL 561168|B.1.1|Gambia|2020-07-25	Africa|hCoV-19/South Africa/LR00039/2020|EPI ISL 515166|B.1.1.99|South Africa|2020-07-05	0.0003364759	Africa
Africa|hCoV-19/Gambia/GC19-3135/2020|EPI ISL 561169|B.1.5.12|Gambia|2020-07-27	Africa|hCoV-19/South Africa/LR00039/2020|EPI ISL 515166|B.1.1.99|South Africa|2020-07-05	0.0003389860	Africa
Africa|hCoV-19/Gambia/GC19-3140/2020|EPI ISL 561042|B.1.5.12|Gambia|2020-07-27	Africa|hCoV-19/South Africa/LR00039/2020|EPI ISL 515166|B.1.1.99|South Africa|2020-07-05	0.0005048565	Africa
Africa|hCoV-19/Gambia/GC19-3145/2020|EPI ISL 561170|B.1.1|Gambia|2020-07-27	Africa|hCoV-19/South Africa/LR00039/2020|EPI ISL 515166|B.1.1.99|South Africa|2020-07-05	0.0003364873	Africa
Africa|hCoV-19/Gambia/GC19-3146/2020|EPI ISL 561171|B.1.5.12|Gambia|2020-07-27	Africa|hCoV-19/South Africa/LR00039/2020|EPI ISL 515166|B.1.1.99|South Africa|2020-07-05	0.0003390929	Africa
Africa|hCoV-19/Gambia/GC19-3165/2020|EPI ISL 561043|B.1.1.293|Gambia|2020-07-27	Africa|hCoV-19/South Africa/LR00039/2020|EPI ISL 515166|B.1.1.99|South Africa|2020-07-05	0.0002355031	Africa
Africa|hCoV-19/Gambia/GC19-3166/2020|EPI ISL 561044|B.1.5.12|Gambia|2020-07-27	Africa|hCoV-19/South Africa/LR00039/2020|EPI ISL 515166|B.1.1.99|South Africa|2020-07-05	0.0003389745	Africa
Africa|hCoV-19/Gambia/GC19-3189/2020|EPI ISL 561045|B.1.5|Gambia|2020-07-27	Africa|hCoV-19/South Africa/LR00039/2020|EPI ISL 515166|B.1.1.99|South Africa|2020-07-05	0.0002396055	Africa
Africa|hCoV-19/Gambia/GC19-3192/2020|EPI ISL 561046|B.1.5|Gambia|2020-07-27	Africa|hCoV-19/South Africa/LR00039/2020|EPI ISL 515166|B.1.1.99|South Africa|2020-07-05	0.0002034040	Africa
Africa|hCoV-19/Gambia/GC19-3193/2020|EPI ISL 561047|B.1.5.12|Gambia|2020-07-27	Africa|hCoV-19/South Africa/LR00039/2020|EPI ISL 515166|B.1.1.99|South Africa|2020-07-05	0.0003389630	Africa
Africa|hCoV-19/Gambia/GC19-3208/2020|EPI ISL 561048|B.1.5.12|Gambia|2020-07-27	Africa|hCoV-19/South Africa/LR00039/2020|EPI ISL 515166|B.1.1.99|South Africa|2020-07-05	0.0004068411	Africa
Africa|hCoV-19/Gambia/GC19-3209/2020|EPI ISL 561049|B.1.5.12|Gambia|2020-07-27	Africa|hCoV-19/South Africa/LR00039/2020|EPI ISL 515166|B.1.1.99|South Africa|2020-07-05	0.0003051019	Africa
Africa|hCoV-19/Gambia/GC19-3210/2020|EPI ISL 561050|B.1.5.12|Gambia|2020-07-27	Africa|hCoV-19/South Africa/LR00039/2020|EPI ISL 515166|B.1.1.99|South Africa|2020-07-05	0.0003124793	Africa
Africa|hCoV-19/Gambia/GC19-3214/2020|EPI ISL 561051|B.1.1.293|Gambia|2020-07-27	Africa|hCoV-19/South Africa/LR00039/2020|EPI ISL 515166|B.1.1.99|South Africa|2020-07-05	0.0002372931	Africa
Africa|hCoV-19/Gambia/GC19-3219/2020|EPI ISL 561052|B.1.5.12|Gambia|2020-07-27	Africa|hCoV-19/South Africa/LR00039/2020|EPI ISL 515166|B.1.1.99|South Africa|2020-07-05	0.0003365223	Africa
Africa|hCoV-19/Gambia/GC19-3246/2020|EPI ISL 561053|B.1.5.12|Gambia|2020-07-27	Africa|hCoV-19/South Africa/LR00039/2020|EPI ISL 515166|B.1.1.99|South Africa|2020-07-05	0.0003390043	Africa
Africa|hCoV-19/Gambia/GC19-3255/2020|EPI ISL 561054|B.1.177|Gambia|2020-07-27	Africa|hCoV-19/South Africa/LR00039/2020|EPI ISL 515166|B.1.1.99|South Africa|2020-07-05	0.0001694965	Africa
Africa|hCoV-19/Gambia/GC19-3266/2020|EPI ISL 561055|B.1.5|Gambia|2020-07-27	Africa|hCoV-19/South Africa/LR00039/2020|EPI ISL 515166|B.1.1.99|South Africa|2020-07-05	0.0001355806	Africa
Africa|hCoV-19/Gambia/GC19-3267/2020|EPI ISL 561056|B.1.5.12|Gambia|2020-07-27	Africa|hCoV-19/South Africa/LR00039/2020|EPI ISL 515166|B.1.1.99|South Africa|2020-07-05	0.0002711989	Africa
Africa|hCoV-19/Gambia/GC19-3278/2020|EPI ISL 561058|B.1.5.12|Gambia|2020-07-27	Africa|hCoV-19/South Africa/LR00039/2020|EPI ISL 515166|B.1.1.99|South Africa|2020-07-05	0.0003050636	Africa
Africa|hCoV-19/Gambia/GC19-3301/2020|EPI ISL 561059|B.1.5.12|Gambia|2020-07-27	Africa|hCoV-19/South Africa/LR00039/2020|EPI ISL 515166|B.1.1.99|South Africa|2020-07-05	0.0003050946	Africa
Africa|hCoV-19/Gambia/GC19-3317/2020|EPI ISL 561060|B.1.5|Gambia|2020-07-27	Africa|hCoV-19/South Africa/LR00039/2020|EPI ISL 515166|B.1.1.99|South Africa|2020-07-05	0.0002019216	Africa
Africa|hCoV-19/Gambia/GC19-3323/2020|EPI ISL 561061|B.1.5|Gambia|2020-07-27	Africa|hCoV-19/South Africa/LR00039/2020|EPI ISL 515166|B.1.1.99|South Africa|2020-07-05	0.0001695039	Africa
Africa|hCoV-19/Gambia/GC19-3358/2020|EPI ISL 561062|B.1.1.293|Gambia|2020-07-27	Africa|hCoV-19/South Africa/LR00039/2020|EPI ISL 515166|B.1.1.99|South Africa|2020-07-05	0.0003364759	Africa
Africa|hCoV-19/Gambia/GC19-3365/2020|EPI ISL 561063|B.1.5.12|Gambia|2020-07-27	Africa|hCoV-19/South Africa/LR00039/2020|EPI ISL 515166|B.1.1.99|South Africa|2020-07-05	0.0003729085	Africa
Africa|hCoV-19/Gambia/GC19-3373/2020|EPI ISL 561064|B.1.5|Gambia|2020-07-27	Africa|hCoV-19/South Africa/LR00039/2020|EPI ISL 515166|B.1.1.99|South Africa|2020-07-05	0.0002373022	Africa
Africa|hCoV-19/Gambia/GC19-3374/2020|EPI ISL 561065|B.1.5.12|Gambia|2020-07-27	Africa|hCoV-19/South Africa/LR00039/2020|EPI ISL 515166|B.1.1.99|South Africa|2020-07-05	0.0003389744	Africa
Africa|hCoV-19/Gambia/GC19-3375/2020|EPI ISL 561066|B.1.5.12|Gambia|2020-07-27	Africa|hCoV-19/South Africa/LR00039/2020|EPI ISL 515166|B.1.1.99|South Africa|2020-07-05	0.0003050636	Africa
Africa|hCoV-19/Gambia/GC19-3380/2020|EPI ISL 561067|B.1.5.12|Gambia|2020-07-27	Africa|hCoV-19/South Africa/LR00039/2020|EPI ISL 515166|B.1.1.99|South Africa|2020-07-05	0.0003389975	Africa
Africa|hCoV-19/Gambia/GC19-3381/2020|EPI ISL 561068|B.1.5.12|Gambia|2020-07-27	Africa|hCoV-19/South Africa/LR00039/2020|EPI ISL 515166|B.1.1.99|South Africa|2020-07-05	0.0005048124	Africa
Africa|hCoV-19/Gambia/GC19-3396/2020|EPI ISL 561069|B.1.5.12|Gambia|2020-07-27	Africa|hCoV-19/South Africa/LR00039/2020|EPI ISL 515166|B.1.1.99|South Africa|2020-07-05	0.0004711488	Africa
Africa|hCoV-19/Gambia/GC19-3398/2020|EPI ISL 561070|B.1.1.242|Gambia|2020-07-27	Africa|hCoV-19/South Africa/LR00039/2020|EPI ISL 515166|B.1.1.99|South Africa|2020-07-05	0.0004037794	Africa
Africa|hCoV-19/Gambia/GC19-3399/2020|EPI ISL 561172|B.1.5|Gambia|2020-07-27	Africa|hCoV-19/South Africa/LR00039/2020|EPI ISL 515166|B.1.1.99|South Africa|2020-07-05	0.0002355609	Africa
Africa|hCoV-19/Gambia/GC19-3400/2020|EPI ISL 561173|B.1.5|Gambia|2020-07-27	Africa|hCoV-19/South Africa/LR00039/2020|EPI ISL 515166|B.1.1.99|South Africa|2020-07-05	0.0003028599	Africa
Africa|hCoV-19/Gambia/GC19-3407/2020|EPI ISL 561174|B.1.1.242|Gambia|2020-07-27	Africa|hCoV-19/South Africa/LR00039/2020|EPI ISL 515166|B.1.1.99|South Africa|2020-07-05	0.0002691981	Africa
Africa|hCoV-19/Gambia/GC19-3411/2020|EPI ISL 561175|B.1.5.12|Gambia|2020-07-27	Africa|hCoV-19/South Africa/LR00039/2020|EPI ISL 515166|B.1.1.99|South Africa|2020-07-05	0.0004100841	Africa
Africa|hCoV-19/Gambia/GC19-3418/2020|EPI ISL 561176|B.1.1.242|Gambia|2020-07-27	Africa|hCoV-19/South Africa/LR00039/2020|EPI ISL 515166|B.1.1.99|South Africa|2020-07-05	0.0003364919	Africa
Africa|hCoV-19/Gambia/GC19-3429/2020|EPI ISL 561178|B.1.5.12|Gambia|2020-07-27	Africa|hCoV-19/South Africa/LR00039/2020|EPI ISL 515166|B.1.1.99|South Africa|2020-07-05	0.0003364772	Africa
Africa|hCoV-19/Gambia/GC19-3432/2020|EPI ISL 561179|B.1.5.12|Gambia|2020-07-27	Africa|hCoV-19/South Africa/LR00039/2020|EPI ISL 515166|B.1.1.99|South Africa|2020-07-05	0.0005086271	Africa
Africa|hCoV-19/Gambia/GC19-3438/2020|EPI ISL 561180|B.1.5.12|Gambia|2020-07-27	Africa|hCoV-19/South Africa/LR00039/2020|EPI ISL 515166|B.1.1.99|South Africa|2020-07-05	0.0004711757	Africa
Africa|hCoV-19/Gambia/GC19-3445/2020|EPI ISL 561181|B.1.5.12|Gambia|2020-07-27	Africa|hCoV-19/South Africa/LR00039/2020|EPI ISL 515166|B.1.1.99|South Africa|2020-07-05	0.0005384776	Africa
Africa|hCoV-19/Gambia/GC19-3448/2020|EPI ISL 561183|B.1.5|Gambia|2020-07-27	Africa|hCoV-19/South Africa/LR00039/2020|EPI ISL 515166|B.1.1.99|South Africa|2020-07-05	0.0002735941	Africa
Africa|hCoV-19/Gambia/GC19-3497/2020|EPI ISL 561184|B.1.5.12|Gambia|2020-07-27	Africa|hCoV-19/South Africa/LR00039/2020|EPI ISL 515166|B.1.1.99|South Africa|2020-07-05	0.0004711172	Africa
Africa|hCoV-19/Gambia/GC19-3503/2020|EPI ISL 561186|B.1.5.12|Gambia|2020-07-27	Africa|hCoV-19/South Africa/LR00039/2020|EPI ISL 515166|B.1.1.99|South Africa|2020-07-05	0.0003758257	Africa
Africa|hCoV-19/Gambia/GC19-3504/2020|EPI ISL 561187|B.1.5.12|Gambia|2020-07-27	Africa|hCoV-19/South Africa/LR00039/2020|EPI ISL 515166|B.1.1.99|South Africa|2020-07-05	0.0004407342	Africa
Africa|hCoV-19/Gambia/GC19-3505/2020|EPI ISL 561188|B.1.5.12|Gambia|2020-07-27	Africa|hCoV-19/South Africa/LR00039/2020|EPI ISL 515166|B.1.1.99|South Africa|2020-07-05	0.0004038215	Africa
Africa|hCoV-19/Gambia/GC19-3529/2020|EPI ISL 561191|B.1.5.12|Gambia|2020-07-27	Africa|hCoV-19/South Africa/LR00039/2020|EPI ISL 515166|B.1.1.99|South Africa|2020-07-05	0.0004711600	Africa
Africa|hCoV-19/Gambia/GC19-3530/2020|EPI ISL 561192|B.1.5.12|Gambia|2020-07-27	Africa|hCoV-19/South Africa/LR00039/2020|EPI ISL 515166|B.1.1.99|South Africa|2020-07-05	0.0003447226	Africa
Africa|hCoV-19/Gambia/GC19-3533/2020|EPI ISL 561193|B.1.1.293|Gambia|2020-07-27	Africa|hCoV-19/South Africa/LR00039/2020|EPI ISL 515166|B.1.1.99|South Africa|2020-07-05	0.0002691854	Africa
Africa|hCoV-19/Gambia/GC19-3535/2020|EPI ISL 561194|B.1.1.242|Gambia|2020-07-27	Africa|hCoV-19/South Africa/LR00039/2020|EPI ISL 515166|B.1.1.99|South Africa|2020-07-05	0.0003364806	Africa
Africa|hCoV-19/Gambia/GC19-3550/2020|EPI ISL 561195|B.1.5.12|Gambia|2020-07-27	Africa|hCoV-19/South Africa/LR00039/2020|EPI ISL 515166|B.1.1.99|South Africa|2020-07-05	0.0004374909	Africa
Africa|hCoV-19/Gambia/GC19-3565/2020|EPI ISL 561196|B.1.5.12|Gambia|2020-07-27	Africa|hCoV-19/South Africa/LR00039/2020|EPI ISL 515166|B.1.1.99|South Africa|2020-07-05	0.0003701324	Africa
Africa|hCoV-19/Gambia/GC19-3578/2020|EPI ISL 561197|B.1.5.12|Gambia|2020-07-27	Africa|hCoV-19/South Africa/LR00039/2020|EPI ISL 515166|B.1.1.99|South Africa|2020-07-05	0.0004039791	Africa
Africa|hCoV-19/Gambia/GC19-3629/2020|EPI ISL 561199|B.1.5.12|Gambia|2020-07-27	Africa|hCoV-19/South Africa/LR00039/2020|EPI ISL 515166|B.1.1.99|South Africa|2020-07-05	0.0005048346	Africa
Africa|hCoV-19/Gambia/GC19-3656/2020|EPI ISL 561201|B.1.5.12|Gambia|2020-07-27	Africa|hCoV-19/South Africa/LR00039/2020|EPI ISL 515166|B.1.1.99|South Africa|2020-07-05	0.0004038296	Africa
Africa|hCoV-19/Gambia/GC19-3659/2020|EPI ISL 561202|B.1.1|Gambia|2020-07-27	Africa|hCoV-19/South Africa/LR00039/2020|EPI ISL 515166|B.1.1.99|South Africa|2020-07-05	0.0003028559	Africa
Africa|hCoV-19/Gambia/GC19-3666/2020|EPI ISL 561204|B.1.5.12|Gambia|2020-07-27	Africa|hCoV-19/South Africa/LR00039/2020|EPI ISL 515166|B.1.1.99|South Africa|2020-07-05	0.0004748235	Africa
Africa|hCoV-19/Gambia/GC19-3769/2020|EPI ISL 561072|B.1.292|Gambia|2020-07-27	Africa|hCoV-19/South Africa/LR00039/2020|EPI ISL 515166|B.1.1.99|South Africa|2020-07-05	0.0004099804	Africa
Africa|hCoV-19/Gambia/GC19-3773/2020|EPI ISL 561073|B.1.5.12|Gambia|2020-07-27	Africa|hCoV-19/South Africa/LR00039/2020|EPI ISL 515166|B.1.1.99|South Africa|2020-07-05	0.0004711488	Africa
Africa|hCoV-19/Gambia/GC19-3774/2020|EPI ISL 561074|B.1.5.12|Gambia|2020-07-27	Africa|hCoV-19/South Africa/LR00039/2020|EPI ISL 515166|B.1.1.99|South Africa|2020-07-05	0.0004374865	Africa
Africa|hCoV-19/Gambia/GC19-3794/2020|EPI ISL 561078|B.1.5.12|Gambia|2020-07-27	Africa|hCoV-19/South Africa/LR00039/2020|EPI ISL 515166|B.1.1.99|South Africa|2020-07-05	0.0004441668	Africa
Africa|hCoV-19/Gambia/GC19-3796/2020|EPI ISL 561079|B.1.5.12|Gambia|2020-07-27	Africa|hCoV-19/South Africa/LR00039/2020|EPI ISL 515166|B.1.1.99|South Africa|2020-07-05	0.0004038065	Africa
Africa|hCoV-19/Gambia/GC19-3798/2020|EPI ISL 561080|B.1.1.242|Gambia|2020-07-27	Africa|hCoV-19/South Africa/LR00039/2020|EPI ISL 515166|B.1.1.99|South Africa|2020-07-05	0.0003737411	Africa
Africa|hCoV-19/Gambia/GC19-3799/2020|EPI ISL 561081|B.1.1.242|Gambia|2020-07-27	Africa|hCoV-19/South Africa/LR00039/2020|EPI ISL 515166|B.1.1.99|South Africa|2020-07-05	0.0003701077	Africa
Africa|hCoV-19/Gambia/GC19-3802/2020|EPI ISL 561082|B.1.5.12|Gambia|2020-07-27	Africa|hCoV-19/South Africa/LR00039/2020|EPI ISL 515166|B.1.1.99|South Africa|2020-07-05	0.0005048056	Africa
Africa|hCoV-19/Gambia/GC19-3805/2020|EPI ISL 561083|B.1.5.12|Gambia|2020-07-27	Africa|hCoV-19/South Africa/LR00039/2020|EPI ISL 515166|B.1.1.99|South Africa|2020-07-05	0.0004711377	Africa
Africa|hCoV-19/Gambia/GC19-3806/2020|EPI ISL 561084|B.1.1.293|Gambia|2020-07-27	Africa|hCoV-19/South Africa/LR00039/2020|EPI ISL 515166|B.1.1.99|South Africa|2020-07-05	0.0002691635	Africa
Africa|hCoV-19/Gambia/GC19-3807/2020|EPI ISL 561085|B.1.1.293|Gambia|2020-07-27	Africa|hCoV-19/South Africa/LR00039/2020|EPI ISL 515166|B.1.1.99|South Africa|2020-07-05	0.0003028385	Africa
Africa|hCoV-19/Gambia/GC19-3812/2020|EPI ISL 561086|B.1.1.293|Gambia|2020-07-27	Africa|hCoV-19/South Africa/LR00039/2020|EPI ISL 515166|B.1.1.99|South Africa|2020-07-05	0.0003371859	Africa
Africa|hCoV-19/Gambia/GC19-3813/2020|EPI ISL 561087|B.1.1.293|Gambia|2020-07-27	Africa|hCoV-19/South Africa/LR00039/2020|EPI ISL 515166|B.1.1.99|South Africa|2020-07-05	0.0003028282	Africa
Africa|hCoV-19/Gambia/GC19-3814/2020|EPI ISL 561088|B.1|Gambia|2020-07-27	Africa|hCoV-19/South Africa/LR00039/2020|EPI ISL 515166|B.1.1.99|South Africa|2020-07-05	0.0005385335	Africa
Africa|hCoV-19/Gambia/GC19-3816/2020|EPI ISL 561089|B.1.1.293|Gambia|2020-07-27	Africa|hCoV-19/South Africa/LR00039/2020|EPI ISL 515166|B.1.1.99|South Africa|2020-07-05	0.0002711795	Africa
Africa|hCoV-19/Gambia/GC19-3818/2020|EPI ISL 561090|B.1.1.293|Gambia|2020-07-27	Africa|hCoV-19/South Africa/LR00039/2020|EPI ISL 515166|B.1.1.99|South Africa|2020-07-05	0.0003701310	Africa
Africa|hCoV-19/Gambia/GC19-3820/2020|EPI ISL 561091|B.1.1.293|Gambia|2020-07-27	Africa|hCoV-19/South Africa/LR00039/2020|EPI ISL 515166|B.1.1.99|South Africa|2020-07-05	0.0003028283	Africa
Africa|hCoV-19/Gambia/GC19-3821/2020|EPI ISL 561092|B.1.5.12|Gambia|2020-07-27	Africa|hCoV-19/South Africa/LR00039/2020|EPI ISL 515166|B.1.1.99|South Africa|2020-07-05	0.0003791766	Africa
Africa|hCoV-19/Gambia/GC19-3822/2020|EPI ISL 561093|B.1.5.12|Gambia|2020-07-27	Africa|hCoV-19/South Africa/LR00039/2020|EPI ISL 515166|B.1.1.99|South Africa|2020-07-05	0.0004711489	Africa
Africa|hCoV-19/Gambia/GC19-3823/2020|EPI ISL 561094|B.1.5.12|Gambia|2020-07-27	Africa|hCoV-19/South Africa/LR00039/2020|EPI ISL 515166|B.1.1.99|South Africa|2020-07-05	0.0004746768	Africa
Africa|hCoV-19/Gambia/GC19-3835/2020|EPI ISL 561096|B.1.1.293|Gambia|2020-07-27	Africa|hCoV-19/South Africa/LR00039/2020|EPI ISL 515166|B.1.1.99|South Africa|2020-07-05	0.0002691725	Africa
Africa|hCoV-19/Gambia/GC19-3836/2020|EPI ISL 561097|B.1.5.12|Gambia|2020-07-27	Africa|hCoV-19/South Africa/LR00039/2020|EPI ISL 515166|B.1.1.99|South Africa|2020-07-05	0.0004374571	Africa
Africa|hCoV-19/Gambia/GC19-3839/2020|EPI ISL 561098|B.1.5.12|Gambia|2020-07-27	Africa|hCoV-19/South Africa/LR00039/2020|EPI ISL 515166|B.1.1.99|South Africa|2020-07-05	0.0004711488	Africa
Africa|hCoV-19/Gambia/GC19-3842/2020|EPI ISL 561099|B.1.1.293|Gambia|2020-07-27	Africa|hCoV-19/South Africa/LR00039/2020|EPI ISL 515166|B.1.1.99|South Africa|2020-07-05	0.0003701384	Africa
Africa|hCoV-19/Gambia/GC19-3846/2020|EPI ISL 561100|B.1.1.293|Gambia|2020-07-27	Africa|hCoV-19/South Africa/LR00039/2020|EPI ISL 515166|B.1.1.99|South Africa|2020-07-05	0.0003364827	Africa
Africa|hCoV-19/Gambia/GC19-3852/2020|EPI ISL 561101|B.1.5.12|Gambia|2020-07-27	Africa|hCoV-19/South Africa/LR00039/2020|EPI ISL 515166|B.1.1.99|South Africa|2020-07-05	0.0004783808	Africa
Africa|hCoV-19/Gambia/GC19-3854/2020|EPI ISL 561102|B.1.1.293|Gambia|2020-07-27	Africa|hCoV-19/South Africa/LR00039/2020|EPI ISL 515166|B.1.1.99|South Africa|2020-07-05	0.0003701384	Africa
Africa|hCoV-19/Gambia/GC192573/2020|EPI ISL 561115|B.1.5.12|Gambia|2020-07-21	Africa|hCoV-19/South Africa/LR00039/2020|EPI ISL 515166|B.1.1.99|South Africa|2020-07-05	0.0004711694	Africa
Africa|hCoV-19/Gambia/GC192576/2020|EPI ISL 561117|B.1.5.12|Gambia|2020-07-21	Africa|hCoV-19/South Africa/LR00039/2020|EPI ISL 515166|B.1.1.99|South Africa|2020-07-05	0.0003730566	Africa
Africa|hCoV-19/Gambia/GC192579/2020|EPI ISL 561118|B.1.5.12|Gambia|2020-07-21	Africa|hCoV-19/South Africa/LR00039/2020|EPI ISL 515166|B.1.1.99|South Africa|2020-07-05	0.0003752451	Africa
Africa|hCoV-19/Gambia/GC192602/2020|EPI ISL 561120|B.1.1.293|Gambia|2020-07-21	Africa|hCoV-19/South Africa/LR00039/2020|EPI ISL 515166|B.1.1.99|South Africa|2020-07-05	0.0003701311	Africa
Africa|hCoV-19/Gambia/GC192610/2020|EPI ISL 561121|B.1.1.293|Gambia|2020-07-21	Africa|hCoV-19/South Africa/LR00039/2020|EPI ISL 515166|B.1.1.99|South Africa|2020-07-05	0.0003701310	Africa
Africa|hCoV-19/Gambia/GC192751/2020|EPI ISL 561138|B.1.5.12|Gambia|2020-07-21	Africa|hCoV-19/South Africa/LR00039/2020|EPI ISL 515166|B.1.1.99|South Africa|2020-07-05	0.0005048447	Africa
Africa|hCoV-19/Gambia/GC192756/2020|EPI ISL 561139|B.1.5.12|Gambia|2020-07-22	Africa|hCoV-19/South Africa/LR00039/2020|EPI ISL 515166|B.1.1.99|South Africa|2020-07-05	0.0004374865	Africa
Africa|hCoV-19/Gambia/GC192772/2020|EPI ISL 561140|B.1.1|Gambia|2020-07-22	Africa|hCoV-19/South Africa/LR00039/2020|EPI ISL 515166|B.1.1.99|South Africa|2020-07-05	0.0003364759	Africa
Africa|hCoV-19/Gambia/GC192778/2020|EPI ISL 561141|B.1.1|Gambia|2020-07-22	Africa|hCoV-19/South Africa/LR00039/2020|EPI ISL 515166|B.1.1.99|South Africa|2020-07-05	0.0003365099	Africa
Africa|hCoV-19/Gambia/GC192781/2020|EPI ISL 561142|B.1.5.12|Gambia|2020-07-22	Africa|hCoV-19/South Africa/LR00039/2020|EPI ISL 515166|B.1.1.99|South Africa|2020-07-05	0.0004711489	Africa
Africa|hCoV-19/Gambia/GC192782/2020|EPI ISL 561143|B.1.5.12|Gambia|2020-07-22	Africa|hCoV-19/South Africa/LR00039/2020|EPI ISL 515166|B.1.1.99|South Africa|2020-07-05	0.0004711600	Africa
Africa|hCoV-19/Gambia/GC192786/2020|EPI ISL 561144|B.1.1.293|Gambia|2020-07-22	Africa|hCoV-19/South Africa/LR00039/2020|EPI ISL 515166|B.1.1.99|South Africa|2020-07-05	0.0003028151	Africa
Africa|hCoV-19/Gambia/GC192789/2020|EPI ISL 561145|B.1|Gambia|2020-07-22	Africa|hCoV-19/South Africa/LR00039/2020|EPI ISL 515166|B.1.1.99|South Africa|2020-07-05	0.0004037930	Africa
Africa|hCoV-19/Gambia/GC192811/2020|EPI ISL 561147|B.1.5.12|Gambia|2020-07-22	Africa|hCoV-19/South Africa/LR00039/2020|EPI ISL 515166|B.1.1.99|South Africa|2020-07-05	0.0004445008	Africa
Africa|hCoV-19/Gambia/GC192812/2020|EPI ISL 561148|B.1.1.293|Gambia|2020-07-22	Africa|hCoV-19/South Africa/LR00039/2020|EPI ISL 515166|B.1.1.99|South Africa|2020-07-05	0.0002355031	Africa
Africa|hCoV-19/Gambia/NPHL-038/2020|EPI ISL 561205|B.1.1|Gambia|2020	Africa|hCoV-19/South Africa/LR00039/2020|EPI ISL 515166|B.1.1.99|South Africa|2020-07-05	0.0003701398	Africa
Africa|hCoV-19/Gambia/NPHL-061/2020|EPI ISL 561206|B.1.5.12|Gambia|2020	Africa|hCoV-19/South Africa/LR00039/2020|EPI ISL 515166|B.1.1.99|South Africa|2020-07-05	0.0005384903	Africa
Africa|hCoV-19/Gambia/NPHL-1168/2020|EPI ISL 561212|B.1.5.12|Gambia|2020-06-27	Africa|hCoV-19/South Africa/LR00039/2020|EPI ISL 515166|B.1.1.99|South Africa|2020-07-05	0.0005385226	Africa
Africa|hCoV-19/Gambia/NPHL-1208/2020|EPI ISL 561213|B.1.5.12|Gambia|2020-06-30	Africa|hCoV-19/South Africa/LR00039/2020|EPI ISL 515166|B.1.1.99|South Africa|2020-07-05	0.0003069076	Africa
Africa|hCoV-19/Gambia/NPHL-1209/2020|EPI ISL 561214|B.1.5.12|Gambia|2020-06-30	Africa|hCoV-19/South Africa/LR00039/2020|EPI ISL 515166|B.1.1.99|South Africa|2020-07-05	0.0002749167	Africa
Africa|hCoV-19/Gambia/NPHL-1212/2020|EPI ISL 561215|B.1.5.12|Gambia|2020-06-30	Africa|hCoV-19/South Africa/LR00039/2020|EPI ISL 515166|B.1.1.99|South Africa|2020-07-05	0.0004037889	Africa
Africa|hCoV-19/Gambia/NPHL-1224/2020|EPI ISL 561217|B.1.1.293|Gambia|2020-06-30	Africa|hCoV-19/South Africa/LR00039/2020|EPI ISL 515166|B.1.1.99|South Africa|2020-07-05	0.0002109814	Africa
Africa|hCoV-19/Gambia/NPHL-1230/2020|EPI ISL 561218|B.1.5|Gambia|2020-06-30	Africa|hCoV-19/South Africa/LR00039/2020|EPI ISL 515166|B.1.1.99|South Africa|2020-07-05	0.0002386690	Africa
Africa|hCoV-19/Gambia/NPHL-1248/2020|EPI ISL 561222|B.1.5|Gambia|2020-07-01	Africa|hCoV-19/South Africa/LR00039/2020|EPI ISL 515166|B.1.1.99|South Africa|2020-07-05	0.0002386531	Africa
Africa|hCoV-19/Gambia/NPHL-1258/2020|EPI ISL 561223|B.1.292|Gambia|2020-07-02	Africa|hCoV-19/South Africa/LR00039/2020|EPI ISL 515166|B.1.1.99|South Africa|2020-07-05	0.0003701397	Africa
Africa|hCoV-19/Gambia/NPHL-1422/2020|EPI ISL 561228|B.1.5|Gambia|2020-07-04	Africa|hCoV-19/South Africa/LR00039/2020|EPI ISL 515166|B.1.1.99|South Africa|2020-07-05	0.0001766881	Africa
Africa|hCoV-19/Gambia/NPHL-1424/2020|EPI ISL 561229|B.1.292|Gambia|2020-07-04	Africa|hCoV-19/South Africa/LR00039/2020|EPI ISL 515166|B.1.1.99|South Africa|2020-07-05	0.0003702507	Africa
Africa|hCoV-19/Gambia/NPHL-1446/2020|EPI ISL 561230|B.1.5|Gambia|2020-07-04	Africa|hCoV-19/South Africa/LR00039/2020|EPI ISL 515166|B.1.1.99|South Africa|2020-07-05	0.0002386531	Africa
Africa|hCoV-19/Gambia/NPHL-1477/2020|EPI ISL 561231|B.1.5|Gambia|2020	Africa|hCoV-19/South Africa/LR00039/2020|EPI ISL 515166|B.1.1.99|South Africa|2020-07-05	0.0002461629	Africa
Africa|hCoV-19/Gambia/NPHL-1514/2020|EPI ISL 561232|B.1.1|Gambia|2020	Africa|hCoV-19/South Africa/LR00039/2020|EPI ISL 515166|B.1.1.99|South Africa|2020-07-05	0.0002691518	Africa
Africa|hCoV-19/Gambia/NPHL-1641/2020|EPI ISL 561235|B.1.292|Gambia|2020-07-31	Africa|hCoV-19/South Africa/LR00039/2020|EPI ISL 515166|B.1.1.99|South Africa|2020-07-05	0.0004179131	Africa
Africa|hCoV-19/Gambia/NPHL-1645/2020|EPI ISL 561236|B.1.1.293|Gambia|2020-08-04	Africa|hCoV-19/South Africa/LR00039/2020|EPI ISL 515166|B.1.1.99|South Africa|2020-07-05	0.0003046052	Africa
Africa|hCoV-19/Gambia/NPHL-1711/2020|EPI ISL 561237|B.1.1.293|Gambia|2020-08-04	Africa|hCoV-19/South Africa/LR00039/2020|EPI ISL 515166|B.1.1.99|South Africa|2020-07-05	0.0002355031	Africa
Africa|hCoV-19/Gambia/NPHL-1746/2020|EPI ISL 561238|B.1.1|Gambia|2020-07-20	Africa|hCoV-19/South Africa/LR00039/2020|EPI ISL 515166|B.1.1.99|South Africa|2020-07-05	0.0001682323	Africa
Africa|hCoV-19/Gambia/NPHL-1921/2020|EPI ISL 561239|B.1.1|Gambia|2020	Africa|hCoV-19/South Africa/LR00039/2020|EPI ISL 515166|B.1.1.99|South Africa|2020-07-05	0.0003364759	Africa
Africa|hCoV-19/Gambia/NPHL-1968/2020|EPI ISL 561240|B.1.1|Gambia|2020-07-16	Africa|hCoV-19/South Africa/LR00039/2020|EPI ISL 515166|B.1.1.99|South Africa|2020-07-05	0.0003364759	Africa
Africa|hCoV-19/Gambia/NPHL-2037/2020|EPI ISL 561241|B.1.1|Gambia|2020-07-15	Africa|hCoV-19/South Africa/LR00039/2020|EPI ISL 515166|B.1.1.99|South Africa|2020-07-05	0.0003028324	Africa
Africa|hCoV-19/Gambia/NPHL-2268/2020|EPI ISL 561242|B.1.1|Gambia|2020	Africa|hCoV-19/South Africa/LR00039/2020|EPI ISL 515166|B.1.1.99|South Africa|2020-07-05	0.0001348903	Africa
Africa|hCoV-19/Gambia/NPHL-2344/2020|EPI ISL 561243|B.1.292|Gambia|2020	Africa|hCoV-19/South Africa/LR00039/2020|EPI ISL 515166|B.1.1.99|South Africa|2020-07-05	0.0004374936	Africa
Africa|hCoV-19/Gambia/NPHL-2374/2020|EPI ISL 561244|B.1.5.12|Gambia|2020	Africa|hCoV-19/South Africa/LR00039/2020|EPI ISL 515166|B.1.1.99|South Africa|2020-07-05	0.0004038025	Africa
Africa|hCoV-19/Gambia/NPHL-242/2020|EPI ISL 561245|B.1.5|Gambia|2020	Africa|hCoV-19/South Africa/LR00039/2020|EPI ISL 515166|B.1.1.99|South Africa|2020-07-05	0.0002355459	Africa
Africa|hCoV-19/Gambia/NPHL-243/2020|EPI ISL 561246|B.1.5|Gambia|2020	Africa|hCoV-19/South Africa/LR00039/2020|EPI ISL 515166|B.1.1.99|South Africa|2020-07-05	0.0002061975	Africa
Africa|hCoV-19/Gambia/NPHL-244/2020|EPI ISL 561247|B.1.1.293|Gambia|2020	Africa|hCoV-19/South Africa/LR00039/2020|EPI ISL 515166|B.1.1.99|South Africa|2020-07-05	0.0002715054	Africa
Africa|hCoV-19/Gambia/NPHL-2443/2020|EPI ISL 561248|B.1.5.12|Gambia|2020	Africa|hCoV-19/South Africa/LR00039/2020|EPI ISL 515166|B.1.1.99|South Africa|2020-07-05	0.0004037888	Africa
Africa|hCoV-19/Gambia/NPHL-2444/2020|EPI ISL 561249|B.1.292|Gambia|2020-07-21	Africa|hCoV-19/South Africa/LR00039/2020|EPI ISL 515166|B.1.1.99|South Africa|2020-07-05	0.0004037970	Africa
Africa|hCoV-19/Gambia/NPHL-2446/2020|EPI ISL 561250|B.1.1|Gambia|2020	Africa|hCoV-19/South Africa/LR00039/2020|EPI ISL 515166|B.1.1.99|South Africa|2020-07-05	0.0003446857	Africa
Africa|hCoV-19/Gambia/NPHL-245/2020|EPI ISL 561251|B.1.1|Gambia|2020	Africa|hCoV-19/South Africa/LR00039/2020|EPI ISL 515166|B.1.1.99|South Africa|2020-07-05	0.0001694694	Africa
Africa|hCoV-19/Gambia/NPHL-2457/2020|EPI ISL 561252|B.1.1|Gambia|2020-07-21	Africa|hCoV-19/South Africa/LR00039/2020|EPI ISL 515166|B.1.1.99|South Africa|2020-07-05	0.0003446738	Africa
Africa|hCoV-19/Gambia/NPHL-2458/2020|EPI ISL 561253|B.1.292|Gambia|2020-07-21	Africa|hCoV-19/South Africa/LR00039/2020|EPI ISL 515166|B.1.1.99|South Africa|2020-07-05	0.0004137783	Africa
Africa|hCoV-19/Gambia/NPHL-2463/2020|EPI ISL 561254|B.1.1|Gambia|2020	Africa|hCoV-19/South Africa/LR00039/2020|EPI ISL 515166|B.1.1.99|South Africa|2020-07-05	0.0003481412	Africa
Africa|hCoV-19/Gambia/NPHL-2465/2020|EPI ISL 561255|B.1.1|Gambia|2020-07-21	Africa|hCoV-19/South Africa/LR00039/2020|EPI ISL 515166|B.1.1.99|South Africa|2020-07-05	0.0003446977	Africa
Africa|hCoV-19/Gambia/NPHL-2469/2020|EPI ISL 561256|B.1.5.12|Gambia|2020-07-21	Africa|hCoV-19/South Africa/LR00039/2020|EPI ISL 515166|B.1.1.99|South Africa|2020-07-05	0.0004826565	Africa
Africa|hCoV-19/Gambia/NPHL-247/2020|EPI ISL 561257|B.1.1.293|Gambia|2020	Africa|hCoV-19/South Africa/LR00039/2020|EPI ISL 515166|B.1.1.99|South Africa|2020-07-05	0.0002691672	Africa
Africa|hCoV-19/Gambia/NPHL-2470/2020|EPI ISL 561258|B.1.1|Gambia|2020-07-21	Africa|hCoV-19/South Africa/LR00039/2020|EPI ISL 515166|B.1.1.99|South Africa|2020-07-05	0.0003446857	Africa
Africa|hCoV-19/Gambia/NPHL-2472/2020|EPI ISL 561259|B.1.5.12|Gambia|2020-07-21	Africa|hCoV-19/South Africa/LR00039/2020|EPI ISL 515166|B.1.1.99|South Africa|2020-07-05	0.0002757505	Africa
Africa|hCoV-19/Gambia/NPHL-2473/2020|EPI ISL 561260|B.1.5.12|Gambia|2020-07-21	Africa|hCoV-19/South Africa/LR00039/2020|EPI ISL 515166|B.1.1.99|South Africa|2020-07-05	0.0005385301	Africa
Africa|hCoV-19/Gambia/NPHL-2478/2020|EPI ISL 561261|B.1.5.12|Gambia|2020-07-21	Africa|hCoV-19/South Africa/LR00039/2020|EPI ISL 515166|B.1.1.99|South Africa|2020-07-05	0.0003133621	Africa
Africa|hCoV-19/Gambia/NPHL-2497/2020|EPI ISL 561262|B.1.1.242|Gambia|2020-07-21	Africa|hCoV-19/South Africa/LR00039/2020|EPI ISL 515166|B.1.1.99|South Africa|2020-07-05	0.0003133108	Africa
Africa|hCoV-19/Gambia/NPHL-2504/2020|EPI ISL 561264|B.1.5.12|Gambia|2020-07-23	Africa|hCoV-19/South Africa/LR00039/2020|EPI ISL 515166|B.1.1.99|South Africa|2020-07-05	0.0005473552	Africa
Africa|hCoV-19/Gambia/NPHL-2514/2020|EPI ISL 561265|B.1.5.12|Gambia|2020-07-21	Africa|hCoV-19/South Africa/LR00039/2020|EPI ISL 515166|B.1.1.99|South Africa|2020-07-05	0.0004826615	Africa
Africa|hCoV-19/Gambia/NPHL-2521/2020|EPI ISL 561266|B.1.5.12|Gambia|2020-07-23	Africa|hCoV-19/South Africa/LR00039/2020|EPI ISL 515166|B.1.1.99|South Africa|2020-07-05	0.0004826416	Africa
Africa|hCoV-19/Gambia/NPHL-2522/2020|EPI ISL 561267|B.1.1.293|Gambia|2020-07-22	Africa|hCoV-19/South Africa/LR00039/2020|EPI ISL 515166|B.1.1.99|South Africa|2020-07-05	0.0003104707	Africa
Africa|hCoV-19/Gambia/NPHL-2524/2020|EPI ISL 561268|B.1.1|Gambia|2020-07-24	Africa|hCoV-19/South Africa/LR00039/2020|EPI ISL 515166|B.1.1.99|South Africa|2020-07-05	0.0003028325	Africa
Africa|hCoV-19/Gambia/NPHL-2529/2020|EPI ISL 561269|B.1.1.293|Gambia|2020-07-21	Africa|hCoV-19/South Africa/LR00039/2020|EPI ISL 515166|B.1.1.99|South Africa|2020-07-05	0.0002757154	Africa
Africa|hCoV-19/Gambia/NPHL-253/2020|EPI ISL 561270|B.1.1.293|Gambia|2020	Africa|hCoV-19/South Africa/LR00039/2020|EPI ISL 515166|B.1.1.99|South Africa|2020-07-05	0.0003028091	Africa
Africa|hCoV-19/Gambia/NPHL-2537/2020|EPI ISL 561271|B.1.1|Gambia|2020	Africa|hCoV-19/South Africa/LR00039/2020|EPI ISL 515166|B.1.1.99|South Africa|2020-07-05	0.0003757910	Africa
Africa|hCoV-19/Gambia/NPHL-2538/2020|EPI ISL 561272|B.1.5.12|Gambia|2020-07-21	Africa|hCoV-19/South Africa/LR00039/2020|EPI ISL 515166|B.1.1.99|South Africa|2020-07-05	0.0004481471	Africa
Africa|hCoV-19/Gambia/NPHL-2550/2020|EPI ISL 561274|B.1.292|Gambia|2020-07-21	Africa|hCoV-19/South Africa/LR00039/2020|EPI ISL 515166|B.1.1.99|South Africa|2020-07-05	0.0003791844	Africa
Africa|hCoV-19/Gambia/NPHL-2554/2020|EPI ISL 561275|B.1.5.12|Gambia|2020	Africa|hCoV-19/South Africa/LR00039/2020|EPI ISL 515166|B.1.1.99|South Africa|2020-07-05	0.0003792027	Africa
Africa|hCoV-19/Gambia/NPHL-2555/2020|EPI ISL 561276|B.1.1|Gambia|2020-07-21	Africa|hCoV-19/South Africa/LR00039/2020|EPI ISL 515166|B.1.1.99|South Africa|2020-07-05	0.0003134110	Africa
Africa|hCoV-19/Gambia/NPHL-256/2020|EPI ISL 561277|B.1.1.293|Gambia|2020	Africa|hCoV-19/South Africa/LR00039/2020|EPI ISL 515166|B.1.1.99|South Africa|2020-07-05	0.0002018693	Africa
Africa|hCoV-19/Gambia/NPHL-2560/2020|EPI ISL 561278|B.1.1|Gambia|2020	Africa|hCoV-19/South Africa/LR00039/2020|EPI ISL 515166|B.1.1.99|South Africa|2020-07-05	0.0003446738	Africa
Africa|hCoV-19/Gambia/NPHL-2567/2020|EPI ISL 561279|B.1|Gambia|2020	Africa|hCoV-19/South Africa/LR00039/2020|EPI ISL 515166|B.1.1.99|South Africa|2020-07-05	0.0005722285	Africa
Africa|hCoV-19/Gambia/NPHL-2573/2020|EPI ISL 561280|B.1.1.293|Gambia|2020	Africa|hCoV-19/South Africa/LR00039/2020|EPI ISL 515166|B.1.1.99|South Africa|2020-07-05	0.0002757534	Africa
Africa|hCoV-19/Gambia/NPHL-2586/2020|EPI ISL 561281|B.1.5.12|Gambia|2020-07-23	Africa|hCoV-19/South Africa/LR00039/2020|EPI ISL 515166|B.1.1.99|South Africa|2020-07-05	0.0003829648	Africa
Africa|hCoV-19/Gambia/NPHL-2588/2020|EPI ISL 561282|B.1.1|Gambia|2020	Africa|hCoV-19/South Africa/LR00039/2020|EPI ISL 515166|B.1.1.99|South Africa|2020-07-05	0.0003701312	Africa
Africa|hCoV-19/Gambia/NPHL-2615/2020|EPI ISL 561283|B.1.1.293|Gambia|2020-08-18	Africa|hCoV-19/South Africa/LR00039/2020|EPI ISL 515166|B.1.1.99|South Africa|2020-07-05	0.0003028090	Africa
Africa|hCoV-19/Gambia/NPHL-2626/2020|EPI ISL 561284|B.1.1.293|Gambia|2020	Africa|hCoV-19/South Africa/LR00039/2020|EPI ISL 515166|B.1.1.99|South Africa|2020-07-05	0.0003028528	Africa
Africa|hCoV-19/Gambia/NPHL-2640/2020|EPI ISL 561285|B.1.5.12|Gambia|2020-06-17	Africa|hCoV-19/South Africa/LR00039/2020|EPI ISL 515166|B.1.1.99|South Africa|2020-07-05	0.0003701485	Africa
Africa|hCoV-19/Gambia/NPHL-266/2020|EPI ISL 561286|B.1.5.12|Gambia|2020	Africa|hCoV-19/South Africa/LR00039/2020|EPI ISL 515166|B.1.1.99|South Africa|2020-07-05	0.0004481718	Africa
Africa|hCoV-19/Gambia/NPHL-2706/2020|EPI ISL 561287|B.1.292|Gambia|2020	Africa|hCoV-19/South Africa/LR00039/2020|EPI ISL 515166|B.1.1.99|South Africa|2020-07-05	0.0004374556	Africa
Africa|hCoV-19/Gambia/NPHL-2712/2020|EPI ISL 561288|B.1.5.12|Gambia|2020-08-03	Africa|hCoV-19/South Africa/LR00039/2020|EPI ISL 515166|B.1.1.99|South Africa|2020-07-05	0.0004711694	Africa
