## Supplementary material for "Epidemiology and genetic diversity of SARS-CoV-2 lineages circulating in Africa": Pairwise distance: ContinentsPairwiseDistance.csv (part 459 of 1021)

Species 1	Species 2	Dist	Continent
Africa|hCoV-19/Gambia/NPHL-2727/2020|EPI ISL 561289|B.1.5.12|Gambia|2020-08-04	Africa|hCoV-19/South Africa/LR00039/2020|EPI ISL 515166|B.1.1.99|South Africa|2020-07-05	0.0004711488	Africa
Africa|hCoV-19/Gambia/NPHL-2729/2020|EPI ISL 561290|B.1.1|Gambia|2020-07-23	Africa|hCoV-19/South Africa/LR00039/2020|EPI ISL 515166|B.1.1.99|South Africa|2020-07-05	0.0003364759	Africa
Africa|hCoV-19/Gambia/NPHL-2736/2020|EPI ISL 561291|B.1.1.242|Gambia|2020-07-25	Africa|hCoV-19/South Africa/LR00039/2020|EPI ISL 515166|B.1.1.99|South Africa|2020-07-05	0.0003701236	Africa
Africa|hCoV-19/Gambia/NPHL-2759/2020|EPI ISL 561292|B.1.5.12|Gambia|2020-08-07	Africa|hCoV-19/South Africa/LR00039/2020|EPI ISL 515166|B.1.1.99|South Africa|2020-07-05	0.0004375247	Africa
Africa|hCoV-19/Gambia/NPHL-2762/2020|EPI ISL 561293|B.1.5.12|Gambia|2020-07-25	Africa|hCoV-19/South Africa/LR00039/2020|EPI ISL 515166|B.1.1.99|South Africa|2020-07-05	0.0005048226	Africa
Africa|hCoV-19/Gambia/NPHL-2767/2020|EPI ISL 561294|B.1.1.293|Gambia|2020-07-25	Africa|hCoV-19/South Africa/LR00039/2020|EPI ISL 515166|B.1.1.99|South Africa|2020-07-05	0.0003364692	Africa
Africa|hCoV-19/Gambia/NPHL-2768/2020|EPI ISL 561295|B.1.1.293|Gambia|2020-07-27	Africa|hCoV-19/South Africa/LR00039/2020|EPI ISL 515166|B.1.1.99|South Africa|2020-07-05	0.0002691582	Africa
Africa|hCoV-19/Gambia/NPHL-277/2020|EPI ISL 561296|B.1.5.12|Gambia|2020	Africa|hCoV-19/South Africa/LR00039/2020|EPI ISL 515166|B.1.1.99|South Africa|2020-07-05	0.0004711600	Africa
Africa|hCoV-19/Gambia/NPHL-2785/2020|EPI ISL 561297|B.1.1.242|Gambia|2020-07-27	Africa|hCoV-19/South Africa/LR00039/2020|EPI ISL 515166|B.1.1.99|South Africa|2020-07-05	0.0003028132	Africa
Africa|hCoV-19/Gambia/NPHL-2790/2020|EPI ISL 561298|B.1.1.293|Gambia|2020	Africa|hCoV-19/South Africa/LR00039/2020|EPI ISL 515166|B.1.1.99|South Africa|2020-07-05	0.0003364759	Africa
Africa|hCoV-19/Gambia/NPHL-2825/2020|EPI ISL 561299|B.1.5.12|Gambia|2020	Africa|hCoV-19/South Africa/LR00039/2020|EPI ISL 515166|B.1.1.99|South Africa|2020-07-05	0.0004711060	Africa
Africa|hCoV-19/Gambia/NPHL-287/2020|EPI ISL 561300|B.1.1.293|Gambia|2020	Africa|hCoV-19/South Africa/LR00039/2020|EPI ISL 515166|B.1.1.99|South Africa|2020-07-05	0.0003028253	Africa
Africa|hCoV-19/Gambia/NPHL-2889/2020|EPI ISL 561301|B.1.5.12|Gambia|2020	Africa|hCoV-19/South Africa/LR00039/2020|EPI ISL 515166|B.1.1.99|South Africa|2020-07-05	0.0005136720	Africa
Africa|hCoV-19/Gambia/NPHL-2892/2020|EPI ISL 561302|B.1.5.12|Gambia|2020-09-07	Africa|hCoV-19/South Africa/LR00039/2020|EPI ISL 515166|B.1.1.99|South Africa|2020-07-05	0.0005136720	Africa
Africa|hCoV-19/Gambia/NPHL-290/2020|EPI ISL 561303|B.1.1.293|Gambia|2020	Africa|hCoV-19/South Africa/LR00039/2020|EPI ISL 515166|B.1.1.99|South Africa|2020-07-05	0.0002691580	Africa
Africa|hCoV-19/Gambia/NPHL-2909/2020|EPI ISL 561304|B.1.1.293|Gambia|2020-07-26	Africa|hCoV-19/South Africa/LR00039/2020|EPI ISL 515166|B.1.1.99|South Africa|2020-07-05	0.0003028222	Africa
Africa|hCoV-19/Gambia/NPHL-2984/2020|EPI ISL 561307|B.1.1.293|Gambia|2020	Africa|hCoV-19/South Africa/LR00039/2020|EPI ISL 515166|B.1.1.99|South Africa|2020-07-05	0.0003364906	Africa
Africa|hCoV-19/Gambia/NPHL-299/2020|EPI ISL 561308|B.1.1.293|Gambia|2020	Africa|hCoV-19/South Africa/LR00039/2020|EPI ISL 515166|B.1.1.99|South Africa|2020-07-05	0.0003028151	Africa
Africa|hCoV-19/Gambia/NPHL-3047/2020|EPI ISL 561309|B.1.5.12|Gambia|2020-07-28	Africa|hCoV-19/South Africa/LR00039/2020|EPI ISL 515166|B.1.1.99|South Africa|2020-07-05	0.0005096758	Africa
Africa|hCoV-19/Gambia/NPHL-3055/2020|EPI ISL 561310|B.1.5.12|Gambia|2020-07-17	Africa|hCoV-19/South Africa/LR00039/2020|EPI ISL 515166|B.1.1.99|South Africa|2020-07-05	0.0005048224	Africa
Africa|hCoV-19/Gambia/NPHL-3062/2020|EPI ISL 561311|B.1.5.12|Gambia|2020	Africa|hCoV-19/South Africa/LR00039/2020|EPI ISL 515166|B.1.1.99|South Africa|2020-07-05	0.0005096758	Africa
Africa|hCoV-19/Gambia/NPHL-3079/2020|EPI ISL 561312|B.1.5.12|Gambia|2020-07-27	Africa|hCoV-19/South Africa/LR00039/2020|EPI ISL 515166|B.1.1.99|South Africa|2020-07-05	0.0005136720	Africa
Africa|hCoV-19/Gambia/NPHL-3206/2020|EPI ISL 561313|B.1.1.293|Gambia|2020	Africa|hCoV-19/South Africa/LR00039/2020|EPI ISL 515166|B.1.1.99|South Africa|2020-07-05	0.0003701396	Africa
Africa|hCoV-19/Gambia/NPHL-3254/2020|EPI ISL 561315|B.1.5.12|Gambia|2020-07-28	Africa|hCoV-19/South Africa/LR00039/2020|EPI ISL 515166|B.1.1.99|South Africa|2020-07-05	0.0005087428	Africa
Africa|hCoV-19/Gambia/NPHL-3281/2020|EPI ISL 561316|B.1.1|Gambia|2020-07-28	Africa|hCoV-19/South Africa/LR00039/2020|EPI ISL 515166|B.1.1.99|South Africa|2020-07-05	0.0004182710	Africa
Africa|hCoV-19/Gambia/NPHL-483B/2020|EPI ISL 561318|B.1.1|Gambia|2020	Africa|hCoV-19/South Africa/LR00039/2020|EPI ISL 515166|B.1.1.99|South Africa|2020-07-05	0.0004184431	Africa
Africa|hCoV-19/Gambia/NPHL-704/2020|EPI ISL 561320|B.1.1.293|Gambia|2020	Africa|hCoV-19/South Africa/LR00039/2020|EPI ISL 515166|B.1.1.99|South Africa|2020-07-05	0.0005171983	Africa
Africa|hCoV-19/Gambia/NPHL-737/2020|EPI ISL 561323|B.1.1.293|Gambia|2020	Africa|hCoV-19/South Africa/LR00039/2020|EPI ISL 515166|B.1.1.99|South Africa|2020-07-05	0.0002412401	Africa
Africa|hCoV-19/Gambia/NPHL-748/2020|EPI ISL 561324|B.1.1|Gambia|2020	Africa|hCoV-19/South Africa/LR00039/2020|EPI ISL 515166|B.1.1.99|South Africa|2020-07-05	0.0003028325	Africa
Africa|hCoV-19/Gambia/NPHL-758/2020|EPI ISL 561326|B.1.1.293|Gambia|2020	Africa|hCoV-19/South Africa/LR00039/2020|EPI ISL 515166|B.1.1.99|South Africa|2020-07-05	0.0002412400	Africa
Africa|hCoV-19/Gambia/NPHL-760/2020|EPI ISL 561327|B.1.5|Gambia|2020	Africa|hCoV-19/South Africa/LR00039/2020|EPI ISL 515166|B.1.1.99|South Africa|2020-07-05	0.0001694809	Africa
Africa|hCoV-19/Gambia/NPHL-790/2020|EPI ISL 561329|B.1.5|Gambia|2020	Africa|hCoV-19/South Africa/LR00039/2020|EPI ISL 515166|B.1.1.99|South Africa|2020-07-05	0.0001366410	Africa
Africa|hCoV-19/Gambia/NPHL-923/2020|EPI ISL 561330|B.1.5.12|Gambia|2020	Africa|hCoV-19/South Africa/LR00039/2020|EPI ISL 515166|B.1.1.99|South Africa|2020-07-05	0.0004038160	Africa
Africa|hCoV-19/Gambia/NPHL-930/2020|EPI ISL 561331|B.1.5|Gambia|2020	Africa|hCoV-19/South Africa/LR00039/2020|EPI ISL 515166|B.1.1.99|South Africa|2020-07-05	0.0001708065	Africa
Africa|hCoV-19/Gambia/NPHL-941/2020|EPI ISL 561332|B.1.5.12|Gambia|2020	Africa|hCoV-19/South Africa/LR00039/2020|EPI ISL 515166|B.1.1.99|South Africa|2020-07-05	0.0004374659	Africa
Africa|hCoV-19/Gambia/NPHL-956/2020|EPI ISL 561334|B.1.5.12|Gambia|2020	Africa|hCoV-19/South Africa/LR00039/2020|EPI ISL 515166|B.1.1.99|South Africa|2020-07-05	0.0004441668	Africa
Africa|hCoV-19/Ghana/1651 S3/2020|EPI ISL 422387|A.11|Ghana|2020-03-25	Africa|hCoV-19/South Africa/LR00039/2020|EPI ISL 515166|B.1.1.99|South Africa|2020-07-05	0.0005943991	Africa
Africa|hCoV-19/Ghana/1659 S14/2020|EPI ISL 422405|B.1.220|Ghana|2020-03-25	Africa|hCoV-19/South Africa/LR00039/2020|EPI ISL 515166|B.1.1.99|South Africa|2020-07-05	0.0003151788	Africa
Africa|hCoV-19/Ghana/2230 S4/2020|EPI ISL 422390|B.40|Ghana|2020-03-25	Africa|hCoV-19/South Africa/LR00039/2020|EPI ISL 515166|B.1.1.99|South Africa|2020-07-05	0.0005103820	Africa
Africa|hCoV-19/Ghana/2333 S5/2020|EPI ISL 422394|B.1.3|Ghana|2020-03-27	Africa|hCoV-19/South Africa/LR00039/2020|EPI ISL 515166|B.1.1.99|South Africa|2020-07-05	0.0004113630	Africa
Africa|hCoV-19/Ghana/2573 S27/2020|EPI ISL 515082|A|Ghana|2020-03-29	Africa|hCoV-19/South Africa/LR00039/2020|EPI ISL 515166|B.1.1.99|South Africa|2020-07-05	0.0007113159	Africa
Africa|hCoV-19/Ghana/2666 S32/2020|EPI ISL 515083|A|Ghana|2020-03-27	Africa|hCoV-19/South Africa/LR00039/2020|EPI ISL 515166|B.1.1.99|South Africa|2020-07-05	0.0001371939	Africa
Africa|hCoV-19/Ghana/2709 S25/2020|EPI ISL 515084|B.1|Ghana|2020-03-28	Africa|hCoV-19/South Africa/LR00039/2020|EPI ISL 515166|B.1.1.99|South Africa|2020-07-05	0.0004379163	Africa
Africa|hCoV-19/Ghana/2828 S6/2020|EPI ISL 422397|A.11|Ghana|2020-03-29	Africa|hCoV-19/South Africa/LR00039/2020|EPI ISL 515166|B.1.1.99|South Africa|2020-07-05	0.0007159301	Africa
Africa|hCoV-19/Ghana/2852 S30/2020|EPI ISL 515085|B.6|Ghana|2020-03-28	Africa|hCoV-19/South Africa/LR00039/2020|EPI ISL 515166|B.1.1.99|South Africa|2020-07-05	0.0001369029	Africa
Africa|hCoV-19/Ghana/2914 S8/2020|EPI ISL 422399|B.1.1|Ghana|2020-03-30	Africa|hCoV-19/South Africa/LR00039/2020|EPI ISL 515166|B.1.1.99|South Africa|2020-07-05	0.0001733609	Africa
Africa|hCoV-19/Ghana/34927 S20/2020|EPI ISL 515086|A.11|Ghana|2020-05-23	Africa|hCoV-19/South Africa/LR00039/2020|EPI ISL 515166|B.1.1.99|South Africa|2020-07-05	0.0006117609	Africa
Africa|hCoV-19/Ghana/34928 S21/2020|EPI ISL 515087|A.11|Ghana|2020-05-23	Africa|hCoV-19/South Africa/LR00039/2020|EPI ISL 515166|B.1.1.99|South Africa|2020-07-05	0.0007155984	Africa
Africa|hCoV-19/Ghana/34980 S22/2020|EPI ISL 515088|B.1.1|Ghana|2020-05-23	Africa|hCoV-19/South Africa/LR00039/2020|EPI ISL 515166|B.1.1.99|South Africa|2020-07-05	0.0001732427	Africa
Africa|hCoV-19/Ghana/34983 S40/2020|EPI ISL 515089|B.1.1|Ghana|2020-05-23	Africa|hCoV-19/South Africa/LR00039/2020|EPI ISL 515166|B.1.1.99|South Africa|2020-07-05	0.0002389570	Africa
Africa|hCoV-19/Ghana/35012 S17/2020|EPI ISL 515090|B.1.1|Ghana|2020-05-23	Africa|hCoV-19/South Africa/LR00039/2020|EPI ISL 515166|B.1.1.99|South Africa|2020-07-05	0.0002355166	Africa
Africa|hCoV-19/Ghana/35019 S18/2020|EPI ISL 515091|B.1.1|Ghana|2020-05-23	Africa|hCoV-19/South Africa/LR00039/2020|EPI ISL 515166|B.1.1.99|South Africa|2020-07-05	0.0001375194	Africa
Africa|hCoV-19/Ghana/35183 S24/2020|EPI ISL 515092|A|Ghana|2020-05-24	Africa|hCoV-19/South Africa/LR00039/2020|EPI ISL 515166|B.1.1.99|South Africa|2020-07-05	0.0001390874	Africa
Africa|hCoV-19/Ghana/35280 S41/2020|EPI ISL 515093|A|Ghana|2020-05-24	Africa|hCoV-19/South Africa/LR00039/2020|EPI ISL 515166|B.1.1.99|South Africa|2020-07-05	0.0005859390	Africa
Africa|hCoV-19/Ghana/35394 S49/2020|EPI ISL 515094|B.1.1.307|Ghana|2020-05-24	Africa|hCoV-19/South Africa/LR00039/2020|EPI ISL 515166|B.1.1.99|South Africa|2020-07-05	0.0001722716	Africa
Africa|hCoV-19/Ghana/35466 S19/2020|EPI ISL 515095|B.1.1|Ghana|2020-05-24	Africa|hCoV-19/South Africa/LR00039/2020|EPI ISL 515166|B.1.1.99|South Africa|2020-07-05	0.0002047511	Africa
Africa|hCoV-19/Ghana/35563 S37/2020|EPI ISL 515096|A.11|Ghana|2020-05-24	Africa|hCoV-19/South Africa/LR00039/2020|EPI ISL 515166|B.1.1.99|South Africa|2020-07-05	0.0007405213	Africa
Africa|hCoV-19/Ghana/36523 S23/2020|EPI ISL 515097|A|Ghana|2020-05-27	Africa|hCoV-19/South Africa/LR00039/2020|EPI ISL 515166|B.1.1.99|South Africa|2020-07-05	0.0002741414	Africa
Africa|hCoV-19/Ghana/81216 S36/2020|EPI ISL 515098|A|Ghana|2020-05-20	Africa|hCoV-19/South Africa/LR00039/2020|EPI ISL 515166|B.1.1.99|South Africa|2020-07-05	0.0007108652	Africa
Africa|hCoV-19/Ghana/81219 S34/2020|EPI ISL 515099|B.1.1|Ghana|2020-05-20	Africa|hCoV-19/South Africa/LR00039/2020|EPI ISL 515166|B.1.1.99|South Africa|2020-07-05	0.0001365711	Africa
Africa|hCoV-19/Ghana/82879 S48/2020|EPI ISL 515100|B.1|Ghana|2020-05-20	Africa|hCoV-19/South Africa/LR00039/2020|EPI ISL 515166|B.1.1.99|South Africa|2020-07-05	0.0004402507	Africa
Africa|hCoV-19/Ghana/83637 S29/2020|EPI ISL 515101|B.1.1|Ghana|2020-05-22	Africa|hCoV-19/South Africa/LR00039/2020|EPI ISL 515166|B.1.1.99|South Africa|2020-07-05	0.0001689565	Africa
Africa|hCoV-19/Ghana/84049 S31/2020|EPI ISL 515102|B.1|Ghana|2020-05-25	Africa|hCoV-19/South Africa/LR00039/2020|EPI ISL 515166|B.1.1.99|South Africa|2020-07-05	0.0004722323	Africa
Africa|hCoV-19/Ghana/84162 S45/2020|EPI ISL 515103|A|Ghana|2020-04-25	Africa|hCoV-19/South Africa/LR00039/2020|EPI ISL 515166|B.1.1.99|South Africa|2020-07-05	0.0005514743	Africa
Africa|hCoV-19/Ghana/84182 S43/2020|EPI ISL 515104|B.1.1|Ghana|2020-05-25	Africa|hCoV-19/South Africa/LR00039/2020|EPI ISL 515166|B.1.1.99|South Africa|2020-07-05	0.0003074832	Africa
Africa|hCoV-19/Ghana/84210 S44/2020|EPI ISL 515105|A|Ghana|2020-05-24	Africa|hCoV-19/South Africa/LR00039/2020|EPI ISL 515166|B.1.1.99|South Africa|2020-07-05	0.0006461123	Africa
Africa|hCoV-19/Ghana/84218 S47/2020|EPI ISL 515106|A|Ghana|2020-05-25	Africa|hCoV-19/South Africa/LR00039/2020|EPI ISL 515166|B.1.1.99|South Africa|2020-07-05	0.0007245022	Africa
Africa|hCoV-19/Ghana/84260 S28/2020|EPI ISL 515107|A|Ghana|2020-05-25	Africa|hCoV-19/South Africa/LR00039/2020|EPI ISL 515166|B.1.1.99|South Africa|2020-07-05	0.0006114015	Africa
Africa|hCoV-19/Ghana/84279 S42/2020|EPI ISL 515108|B.1|Ghana|2020-05-25	Africa|hCoV-19/South Africa/LR00039/2020|EPI ISL 515166|B.1.1.99|South Africa|2020-07-05	0.0004753423	Africa
Africa|hCoV-19/Ghana/84301 S35/2020|EPI ISL 515109|A.11|Ghana|2020-05-24	Africa|hCoV-19/South Africa/LR00039/2020|EPI ISL 515166|B.1.1.99|South Africa|2020-07-05	0.0005615285	Africa
Africa|hCoV-19/Ghana/84430 S51/2020|EPI ISL 515110|B.1.1.307|Ghana|2020-05-25	Africa|hCoV-19/South Africa/LR00039/2020|EPI ISL 515166|B.1.1.99|South Africa|2020-07-05	0.0001693431	Africa
Africa|hCoV-19/Ghana/84438 S50/2020|EPI ISL 515111|A|Ghana|2020-05-24	Africa|hCoV-19/South Africa/LR00039/2020|EPI ISL 515166|B.1.1.99|South Africa|2020-07-05	0.0005752740	Africa
Africa|hCoV-19/Ghana/84484 S16/2020|EPI ISL 515112|B.1.1|Ghana|2020-05-25	Africa|hCoV-19/South Africa/LR00039/2020|EPI ISL 515166|B.1.1.99|South Africa|2020-07-05	0.0002068798	Africa
Africa|hCoV-19/Ghana/KATH23/2020|EPI ISL 515181|A.11|Ghana|2020-03-22	Africa|hCoV-19/South Africa/LR00039/2020|EPI ISL 515166|B.1.1.99|South Africa|2020-07-05	0.0005722017	Africa
Africa|hCoV-19/Ghana/TTH10/2020|EPI ISL 515182|A|Ghana|2020-03-27	Africa|hCoV-19/South Africa/LR00039/2020|EPI ISL 515166|B.1.1.99|South Africa|2020-07-05	0.0005384776	Africa
Africa|hCoV-19/Ghana/TTH11/2020|EPI ISL 515183|A|Ghana|2020-03-27	Africa|hCoV-19/South Africa/LR00039/2020|EPI ISL 515166|B.1.1.99|South Africa|2020-07-05	0.0005402591	Africa
Africa|hCoV-19/Ghana/TTH6/2020|EPI ISL 515248|A|Ghana|2020-03-27	Africa|hCoV-19/South Africa/LR00039/2020|EPI ISL 515166|B.1.1.99|South Africa|2020-07-05	0.0005654437	Africa
Africa|hCoV-19/Kenya/C1092/2020|EPI ISL 457849|B.1.5|Kenya|2020-04-18	Africa|hCoV-19/South Africa/LR00039/2020|EPI ISL 515166|B.1.1.99|South Africa|2020-07-05	0.0002799886	Africa
Africa|hCoV-19/Kenya/C1102/2020|EPI ISL 568708|B.1.5|Kenya|2020-04-19	Africa|hCoV-19/South Africa/LR00039/2020|EPI ISL 515166|B.1.1.99|South Africa|2020-07-05	0.0003770837	Africa
Africa|hCoV-19/Kenya/C1162/2020|EPI ISL 457850|B.1.5|Kenya|2020-04-19	Africa|hCoV-19/South Africa/LR00039/2020|EPI ISL 515166|B.1.1.99|South Africa|2020-07-05	0.0002424042	Africa
Africa|hCoV-19/Kenya/C1216/2020|EPI ISL 457854|B.1.5|Kenya|2020-04-19	Africa|hCoV-19/South Africa/LR00039/2020|EPI ISL 515166|B.1.1.99|South Africa|2020-07-05	0.0002691732	Africa
Africa|hCoV-19/Kenya/C1292/2020|EPI ISL 457856|B|Kenya|2020-04-20	Africa|hCoV-19/South Africa/LR00039/2020|EPI ISL 515166|B.1.1.99|South Africa|2020-07-05	0.0002743350	Africa
Africa|hCoV-19/Kenya/C1357/2020|EPI ISL 457858|B.1.5|Kenya|2020-04-20	Africa|hCoV-19/South Africa/LR00039/2020|EPI ISL 515166|B.1.1.99|South Africa|2020-07-05	0.0002459554	Africa
Africa|hCoV-19/Kenya/C1422/2020|EPI ISL 457861|B.1|Kenya|2020-04-20	Africa|hCoV-19/South Africa/LR00039/2020|EPI ISL 515166|B.1.1.99|South Africa|2020-07-05	0.0002823972	Africa
Africa|hCoV-19/Kenya/C1499/2020|EPI ISL 457863|B.1.5|Kenya|2020-04-20	Africa|hCoV-19/South Africa/LR00039/2020|EPI ISL 515166|B.1.1.99|South Africa|2020-07-05	0.0002743103	Africa
Africa|hCoV-19/Kenya/C1646/2020|EPI ISL 457865|B.1.5|Kenya|2020-04-21	Africa|hCoV-19/South Africa/LR00039/2020|EPI ISL 515166|B.1.1.99|South Africa|2020-07-05	0.0002490259	Africa
Africa|hCoV-19/Kenya/C1739/2020|EPI ISL 457866|B|Kenya|2020-04-22	Africa|hCoV-19/South Africa/LR00039/2020|EPI ISL 515166|B.1.1.99|South Africa|2020-07-05	0.0002815794	Africa
Africa|hCoV-19/Kenya/C1751/2020|EPI ISL 457867|B.1.5|Kenya|2020-04-22	Africa|hCoV-19/South Africa/LR00039/2020|EPI ISL 515166|B.1.1.99|South Africa|2020-07-05	0.0002355139	Africa
Africa|hCoV-19/Kenya/C21582/2020|EPI ISL 568872|B.1|Kenya|2020-06-22	Africa|hCoV-19/South Africa/LR00039/2020|EPI ISL 515166|B.1.1.99|South Africa|2020-07-05	0.0005048226	Africa
Africa|hCoV-19/Kenya/C22/2020|EPI ISL 457845|B.1.5|Kenya|2020-03-17	Africa|hCoV-19/South Africa/LR00039/2020|EPI ISL 515166|B.1.1.99|South Africa|2020-07-05	0.0002464491	Africa
Africa|hCoV-19/Kenya/C2439/2020|EPI ISL 457877|B.1.5|Kenya|2020-04-24	Africa|hCoV-19/South Africa/LR00039/2020|EPI ISL 515166|B.1.1.99|South Africa|2020-07-05	0.0003059000	Africa
Africa|hCoV-19/Kenya/C2449/2020|EPI ISL 457878|B.1.5|Kenya|2020-04-24	Africa|hCoV-19/South Africa/LR00039/2020|EPI ISL 515166|B.1.1.99|South Africa|2020-07-05	0.0003128021	Africa
Africa|hCoV-19/Kenya/C2469/2020|EPI ISL 457879|B.1.5|Kenya|2020-04-24	Africa|hCoV-19/South Africa/LR00039/2020|EPI ISL 515166|B.1.1.99|South Africa|2020-07-05	0.0002390115	Africa
Africa|hCoV-19/Kenya/C253/2020|EPI ISL 457868|B.1|Kenya|2020-04-03	Africa|hCoV-19/South Africa/LR00039/2020|EPI ISL 515166|B.1.1.99|South Africa|2020-07-05	0.0002691761	Africa
Africa|hCoV-19/Kenya/C256/2020|EPI ISL 568697|B.1.5|Kenya|2020-04-04	Africa|hCoV-19/South Africa/LR00039/2020|EPI ISL 515166|B.1.1.99|South Africa|2020-07-05	0.0003146354	Africa
Africa|hCoV-19/Kenya/C2582/2020|EPI ISL 457883|B.1.5|Kenya|2020-04-25	Africa|hCoV-19/South Africa/LR00039/2020|EPI ISL 515166|B.1.1.99|South Africa|2020-07-05	0.0003117403	Africa
Africa|hCoV-19/Kenya/C2685/2020|EPI ISL 457884|B.1.5|Kenya|2020-04-25	Africa|hCoV-19/South Africa/LR00039/2020|EPI ISL 515166|B.1.1.99|South Africa|2020-07-05	0.0003033700	Africa
Africa|hCoV-19/Kenya/C2777/2020|EPI ISL 457887|B.1|Kenya|2020-04-26	Africa|hCoV-19/South Africa/LR00039/2020|EPI ISL 515166|B.1.1.99|South Africa|2020-07-05	0.0002490169	Africa
Africa|hCoV-19/Kenya/C2826/2020|EPI ISL 457891|B.1.5|Kenya|2020-04-27	Africa|hCoV-19/South Africa/LR00039/2020|EPI ISL 515166|B.1.1.99|South Africa|2020-07-05	0.0002378906	Africa
Africa|hCoV-19/Kenya/C2847/2020|EPI ISL 457892|B.1.5|Kenya|2020-04-27	Africa|hCoV-19/South Africa/LR00039/2020|EPI ISL 515166|B.1.1.99|South Africa|2020-07-05	0.0002461887	Africa
Africa|hCoV-19/Kenya/C293/2020|EPI ISL 457871|A|Kenya|2020-04-04	Africa|hCoV-19/South Africa/LR00039/2020|EPI ISL 515166|B.1.1.99|South Africa|2020-07-05	0.0005583148	Africa
Africa|hCoV-19/Kenya/C310/2020|EPI ISL 457874|B.4|Kenya|2020-04-04	Africa|hCoV-19/South Africa/LR00039/2020|EPI ISL 515166|B.1.1.99|South Africa|2020-07-05	0.0007205867	Africa
Africa|hCoV-19/Kenya/C3129/2020|EPI ISL 457897|B.1.5|Kenya|2020-04-28	Africa|hCoV-19/South Africa/LR00039/2020|EPI ISL 515166|B.1.1.99|South Africa|2020-07-05	0.0002706000	Africa
Africa|hCoV-19/Kenya/C314/2020|EPI ISL 457875|A|Kenya|2020-04-04	Africa|hCoV-19/South Africa/LR00039/2020|EPI ISL 515166|B.1.1.99|South Africa|2020-07-05	0.0006058260	Africa
Africa|hCoV-19/Kenya/C316/2020|EPI ISL 457876|B.4|Kenya|2020-04-04	Africa|hCoV-19/South Africa/LR00039/2020|EPI ISL 515166|B.1.1.99|South Africa|2020-07-05	0.0007272311	Africa
Africa|hCoV-19/Kenya/C3194/2020|EPI ISL 457901|B.1.5|Kenya|2020-04-28	Africa|hCoV-19/South Africa/LR00039/2020|EPI ISL 515166|B.1.1.99|South Africa|2020-07-05	0.0003117323	Africa
Africa|hCoV-19/Kenya/C3205/2020|EPI ISL 457902|B.1.5|Kenya|2020-04-28	Africa|hCoV-19/South Africa/LR00039/2020|EPI ISL 515166|B.1.1.99|South Africa|2020-07-05	0.0002404064	Africa
Africa|hCoV-19/Kenya/C3208/2020|EPI ISL 457903|B.1.5|Kenya|2020-04-28	Africa|hCoV-19/South Africa/LR00039/2020|EPI ISL 515166|B.1.1.99|South Africa|2020-07-05	0.0002453345	Africa
Africa|hCoV-19/Kenya/C3381/2020|EPI ISL 568714|B.1.5|Kenya|2020-04-30	Africa|hCoV-19/South Africa/LR00039/2020|EPI ISL 515166|B.1.1.99|South Africa|2020-07-05	0.0002718804	Africa
Africa|hCoV-19/Kenya/C3427/2020|EPI ISL 457906|B.1.5|Kenya|2020-04-29	Africa|hCoV-19/South Africa/LR00039/2020|EPI ISL 515166|B.1.1.99|South Africa|2020-07-05	0.0003055875	Africa
Africa|hCoV-19/Kenya/C3457/2020|EPI ISL 568715|B.1|Kenya|2020-04-30	Africa|hCoV-19/South Africa/LR00039/2020|EPI ISL 515166|B.1.1.99|South Africa|2020-07-05	0.0003463648	Africa
Africa|hCoV-19/Kenya/C3739/2020|EPI ISL 568717|B.1.5|Kenya|2020-05-04	Africa|hCoV-19/South Africa/LR00039/2020|EPI ISL 515166|B.1.1.99|South Africa|2020-07-05	0.0002378906	Africa
Africa|hCoV-19/Kenya/C389/2020|EPI ISL 568698|B.1.5|Kenya|2020-04-07	Africa|hCoV-19/South Africa/LR00039/2020|EPI ISL 515166|B.1.1.99|South Africa|2020-07-05	0.0002400028	Africa
Africa|hCoV-19/Kenya/C3980/2020|EPI ISL 568719|B.1|Kenya|2020-05-05	Africa|hCoV-19/South Africa/LR00039/2020|EPI ISL 515166|B.1.1.99|South Africa|2020-07-05	0.0002737568	Africa
Africa|hCoV-19/Kenya/C4083/2020|EPI ISL 568721|B.1.5|Kenya|2020-05-05	Africa|hCoV-19/South Africa/LR00039/2020|EPI ISL 515166|B.1.1.99|South Africa|2020-07-05	0.0003160894	Africa
Africa|hCoV-19/Kenya/C4195/2020|EPI ISL 568723|B.1.5|Kenya|2020-06-05	Africa|hCoV-19/South Africa/LR00039/2020|EPI ISL 515166|B.1.1.99|South Africa|2020-07-05	0.0002378988	Africa
Africa|hCoV-19/Kenya/C4199/2020|EPI ISL 568724|B.1.5|Kenya|2020-05-06	Africa|hCoV-19/South Africa/LR00039/2020|EPI ISL 515166|B.1.1.99|South Africa|2020-07-05	0.0003089617	Africa
Africa|hCoV-19/Kenya/C4214/2020|EPI ISL 568725|B.1|Kenya|2020-06-05	Africa|hCoV-19/South Africa/LR00039/2020|EPI ISL 515166|B.1.1.99|South Africa|2020-07-05	0.0002691644	Africa
Africa|hCoV-19/Kenya/C4419/2020|EPI ISL 568727|B.1|Kenya|2020-05-07	Africa|hCoV-19/South Africa/LR00039/2020|EPI ISL 515166|B.1.1.99|South Africa|2020-07-05	0.0003367944	Africa
Africa|hCoV-19/Kenya/C4420/2020|EPI ISL 568728|B.1.5|Kenya|2020-05-07	Africa|hCoV-19/South Africa/LR00039/2020|EPI ISL 515166|B.1.1.99|South Africa|2020-07-05	0.0003118083	Africa
Africa|hCoV-19/Kenya/C4585/2020|EPI ISL 568730|B.1.5|Kenya|2020-05-08	Africa|hCoV-19/South Africa/LR00039/2020|EPI ISL 515166|B.1.1.99|South Africa|2020-07-05	0.0002718926	Africa
Africa|hCoV-19/Kenya/C460/2020|EPI ISL 457910|B.1.5|Kenya|2020-04-08	Africa|hCoV-19/South Africa/LR00039/2020|EPI ISL 515166|B.1.1.99|South Africa|2020-07-05	0.0002439669	Africa
Africa|hCoV-19/Kenya/C4691/2020|EPI ISL 568733|B.1.5|Kenya|2020-05-09	Africa|hCoV-19/South Africa/LR00039/2020|EPI ISL 515166|B.1.1.99|South Africa|2020-07-05	0.0002411602	Africa
Africa|hCoV-19/Kenya/C4710/2020|EPI ISL 568735|B.1.5|Kenya|2020-05-08	Africa|hCoV-19/South Africa/LR00039/2020|EPI ISL 515166|B.1.1.99|South Africa|2020-07-05	0.0003364950	Africa
Africa|hCoV-19/Kenya/C4717/2020|EPI ISL 568737|B.1.5|Kenya|2020-05-08	Africa|hCoV-19/South Africa/LR00039/2020|EPI ISL 515166|B.1.1.99|South Africa|2020-07-05	0.0002841926	Africa
Africa|hCoV-19/Kenya/C4872/2020|EPI ISL 568741|B.1.5|Kenya|2020-05-08	Africa|hCoV-19/South Africa/LR00039/2020|EPI ISL 515166|B.1.1.99|South Africa|2020-07-05	0.0002744478	Africa
Africa|hCoV-19/Kenya/C4895/2020|EPI ISL 568742|B.1.5|Kenya|2020-05-08	Africa|hCoV-19/South Africa/LR00039/2020|EPI ISL 515166|B.1.1.99|South Africa|2020-07-05	0.0003433685	Africa
Africa|hCoV-19/Kenya/C5008/2020|EPI ISL 568744|B.1|Kenya|2020-05-08	Africa|hCoV-19/South Africa/LR00039/2020|EPI ISL 515166|B.1.1.99|South Africa|2020-07-05	0.0002798882	Africa
Africa|hCoV-19/Kenya/C5011/2020|EPI ISL 568745|B.1.5|Kenya|2020-05-08	Africa|hCoV-19/South Africa/LR00039/2020|EPI ISL 515166|B.1.1.99|South Africa|2020-07-05	0.0003086754	Africa
Africa|hCoV-19/Kenya/C5119/2020|EPI ISL 568750|B.1|Kenya|2020-05-09	Africa|hCoV-19/South Africa/LR00039/2020|EPI ISL 515166|B.1.1.99|South Africa|2020-07-05	0.0002719111	Africa
Africa|hCoV-19/Kenya/C5177/2020|EPI ISL 568752|B.1.5|Kenya|2020-05-09	Africa|hCoV-19/South Africa/LR00039/2020|EPI ISL 515166|B.1.1.99|South Africa|2020-07-05	0.0002746523	Africa
Africa|hCoV-19/Kenya/C5178/2020|EPI ISL 568753|B.1.5|Kenya|2020-05-09	Africa|hCoV-19/South Africa/LR00039/2020|EPI ISL 515166|B.1.1.99|South Africa|2020-07-05	0.0002825067	Africa
Africa|hCoV-19/Kenya/C5246/2020|EPI ISL 568754|B.1.5|Kenya|2020-05-09	Africa|hCoV-19/South Africa/LR00039/2020|EPI ISL 515166|B.1.1.99|South Africa|2020-07-05	0.0002721921	Africa
Africa|hCoV-19/Kenya/C5288/2020|EPI ISL 568755|B.1.5|Kenya|2020-05-10	Africa|hCoV-19/South Africa/LR00039/2020|EPI ISL 515166|B.1.1.99|South Africa|2020-07-05	0.0003465906	Africa
Africa|hCoV-19/Kenya/C5289/2020|EPI ISL 568756|B.1.5|Kenya|2020-05-10	Africa|hCoV-19/South Africa/LR00039/2020|EPI ISL 515166|B.1.1.99|South Africa|2020-07-05	0.0002471881	Africa
Africa|hCoV-19/Kenya/C5328/2020|EPI ISL 568760|B.1.5|Kenya|2020-05-10	Africa|hCoV-19/South Africa/LR00039/2020|EPI ISL 515166|B.1.1.99|South Africa|2020-07-05	0.0002747020	Africa
Africa|hCoV-19/Kenya/C5335/2020|EPI ISL 568762|B.1.5|Kenya|2020-05-10	Africa|hCoV-19/South Africa/LR00039/2020|EPI ISL 515166|B.1.1.99|South Africa|2020-07-05	0.0002749382	Africa
Africa|hCoV-19/Kenya/C5384/2020|EPI ISL 568764|B.1.5|Kenya|2020-05-10	Africa|hCoV-19/South Africa/LR00039/2020|EPI ISL 515166|B.1.1.99|South Africa|2020-07-05	0.0003364836	Africa
Africa|hCoV-19/Kenya/C54/2020|EPI ISL 457847|B.1|Kenya|2020-03-24	Africa|hCoV-19/South Africa/LR00039/2020|EPI ISL 515166|B.1.1.99|South Africa|2020-07-05	0.0003085986	Africa
Africa|hCoV-19/Kenya/C544/2020|EPI ISL 457911|B.1.5|Kenya|2020-04-10	Africa|hCoV-19/South Africa/LR00039/2020|EPI ISL 515166|B.1.1.99|South Africa|2020-07-05	0.0002439757	Africa
Africa|hCoV-19/Kenya/C5442/2020|EPI ISL 568767|B.1.5|Kenya|2020-05-10	Africa|hCoV-19/South Africa/LR00039/2020|EPI ISL 515166|B.1.1.99|South Africa|2020-07-05	0.0003059000	Africa
Africa|hCoV-19/Kenya/C569/2020|EPI ISL 568700|B.1|Kenya|2020-04-12	Africa|hCoV-19/South Africa/LR00039/2020|EPI ISL 515166|B.1.1.99|South Africa|2020-07-05	0.0002799764	Africa
Africa|hCoV-19/Kenya/C5695/2020|EPI ISL 568770|B.1.5|Kenya|2020-05-11	Africa|hCoV-19/South Africa/LR00039/2020|EPI ISL 515166|B.1.1.99|South Africa|2020-07-05	0.0003399027	Africa
Africa|hCoV-19/Kenya/C5701/2020|EPI ISL 568772|B.1|Kenya|2020-05-11	Africa|hCoV-19/South Africa/LR00039/2020|EPI ISL 515166|B.1.1.99|South Africa|2020-07-05	0.0002718991	Africa
Africa|hCoV-19/Kenya/C571/2020|EPI ISL 568702|A|Kenya|2020-04-12	Africa|hCoV-19/South Africa/LR00039/2020|EPI ISL 515166|B.1.1.99|South Africa|2020-07-05	0.0005721436	Africa
Africa|hCoV-19/Kenya/C5767/2020|EPI ISL 568773|B.1.5|Kenya|2020-05-11	Africa|hCoV-19/South Africa/LR00039/2020|EPI ISL 515166|B.1.1.99|South Africa|2020-07-05	0.0003849918	Africa
Africa|hCoV-19/Kenya/C5811/2020|EPI ISL 568775|B.1.5|Kenya|2020-05-11	Africa|hCoV-19/South Africa/LR00039/2020|EPI ISL 515166|B.1.1.99|South Africa|2020-07-05	0.0002718991	Africa
Africa|hCoV-19/Kenya/C5813/2020|EPI ISL 568776|B.1|Kenya|2020-05-11	Africa|hCoV-19/South Africa/LR00039/2020|EPI ISL 515166|B.1.1.99|South Africa|2020-07-05	0.0002746524	Africa
Africa|hCoV-19/Kenya/C5835/2020|EPI ISL 568777|B.1.5|Kenya|2020-05-12	Africa|hCoV-19/South Africa/LR00039/2020|EPI ISL 515166|B.1.1.99|South Africa|2020-07-05	0.0003087814	Africa
Africa|hCoV-19/Kenya/C587/2020|EPI ISL 457912|B.1.5|Kenya|2020-04-11	Africa|hCoV-19/South Africa/LR00039/2020|EPI ISL 515166|B.1.1.99|South Africa|2020-07-05	0.0002787306	Africa
Africa|hCoV-19/Kenya/C589/2020|EPI ISL 457913|B.1.5|Kenya|2020-04-11	Africa|hCoV-19/South Africa/LR00039/2020|EPI ISL 515166|B.1.1.99|South Africa|2020-07-05	0.0002400190	Africa
Africa|hCoV-19/Kenya/C5902/2020|EPI ISL 568779|B.1.5|Kenya|2020-05-12	Africa|hCoV-19/South Africa/LR00039/2020|EPI ISL 515166|B.1.1.99|South Africa|2020-07-05	0.0002771639	Africa
Africa|hCoV-19/Kenya/C5911/2020|EPI ISL 568780|B.1.5|Kenya|2020-05-12	Africa|hCoV-19/South Africa/LR00039/2020|EPI ISL 515166|B.1.1.99|South Africa|2020-07-05	0.0002773244	Africa
Africa|hCoV-19/Kenya/C5914/2020|EPI ISL 568782|B.1.5|Kenya|2020-05-12	Africa|hCoV-19/South Africa/LR00039/2020|EPI ISL 515166|B.1.1.99|South Africa|2020-07-05	0.0003061914	Africa
Africa|hCoV-19/Kenya/C6186/2020|EPI ISL 568787|B.1.5|Kenya|2020-05-13	Africa|hCoV-19/South Africa/LR00039/2020|EPI ISL 515166|B.1.1.99|South Africa|2020-07-05	0.0003433849	Africa
Africa|hCoV-19/Kenya/C6255/2020|EPI ISL 568790|B.1.1.33|Kenya|2020-05-13	Africa|hCoV-19/South Africa/LR00039/2020|EPI ISL 515166|B.1.1.99|South Africa|2020-07-05	0.0003401062	Africa
Africa|hCoV-19/Kenya/C6298/2020|EPI ISL 568792|B.1|Kenya|2020-05-13	Africa|hCoV-19/South Africa/LR00039/2020|EPI ISL 515166|B.1.1.99|South Africa|2020-07-05	0.0002799244	Africa
Africa|hCoV-19/Kenya/C6369/2020|EPI ISL 568794|B.1|Kenya|2020-05-14	Africa|hCoV-19/South Africa/LR00039/2020|EPI ISL 515166|B.1.1.99|South Africa|2020-07-05	0.0003494468	Africa
Africa|hCoV-19/Kenya/C6380/2020|EPI ISL 568798|B.1.5|Kenya|2020-05-15	Africa|hCoV-19/South Africa/LR00039/2020|EPI ISL 515166|B.1.1.99|South Africa|2020-07-05	0.0002451456	Africa
Africa|hCoV-19/Kenya/C6384/2020|EPI ISL 568799|B.1|Kenya|2020-05-14	Africa|hCoV-19/South Africa/LR00039/2020|EPI ISL 515166|B.1.1.99|South Africa|2020-07-05	0.0002745514	Africa
Africa|hCoV-19/Kenya/C639/2020|EPI ISL 568703|B|Kenya|2020-04-14	Africa|hCoV-19/South Africa/LR00039/2020|EPI ISL 515166|B.1.1.99|South Africa|2020-07-05	0.0003845960	Africa
Africa|hCoV-19/Kenya/C6518/2020|EPI ISL 568803|B.1.5|Kenya|2020-05-14	Africa|hCoV-19/South Africa/LR00039/2020|EPI ISL 515166|B.1.1.99|South Africa|2020-07-05	0.0003515844	Africa
Africa|hCoV-19/Kenya/C6524/2020|EPI ISL 568805|A|Kenya|2020-05-14	Africa|hCoV-19/South Africa/LR00039/2020|EPI ISL 515166|B.1.1.99|South Africa|2020-07-05	0.0006218392	Africa
Africa|hCoV-19/Kenya/C656/2020|EPI ISL 457915|B.1.5|Kenya|2020-04-13	Africa|hCoV-19/South Africa/LR00039/2020|EPI ISL 515166|B.1.1.99|South Africa|2020-07-05	0.0003028435	Africa
Africa|hCoV-19/Kenya/C6564/2020|EPI ISL 568806|B.1.5|Kenya|2020-05-14	Africa|hCoV-19/South Africa/LR00039/2020|EPI ISL 515166|B.1.1.99|South Africa|2020-07-05	0.0003533016	Africa
Africa|hCoV-19/Kenya/C6878/2020|EPI ISL 568813|B.1.1|Kenya|2020-05-15	Africa|hCoV-19/South Africa/LR00039/2020|EPI ISL 515166|B.1.1.99|South Africa|2020-07-05	0.0001426021	Africa
Africa|hCoV-19/Kenya/C6914/2020|EPI ISL 568817|B.1|Kenya|2020-05-15	Africa|hCoV-19/South Africa/LR00039/2020|EPI ISL 515166|B.1.1.99|South Africa|2020-07-05	0.0003843859	Africa
Africa|hCoV-19/Kenya/C7081/2020|EPI ISL 568824|B.1.5|Kenya|2020-05-16	Africa|hCoV-19/South Africa/LR00039/2020|EPI ISL 515166|B.1.1.99|South Africa|2020-07-05	0.0002852999	Africa
Africa|hCoV-19/Kenya/C713/2020|EPI ISL 457920|B.1.5|Kenya|2020-04-14	Africa|hCoV-19/South Africa/LR00039/2020|EPI ISL 515166|B.1.1.99|South Africa|2020-07-05	0.0002691759	Africa
Africa|hCoV-19/Kenya/C7579/2020|EPI ISL 568842|A|Kenya|2020-05-16	Africa|hCoV-19/South Africa/LR00039/2020|EPI ISL 515166|B.1.1.99|South Africa|2020-07-05	0.0006235070	Africa
Africa|hCoV-19/Kenya/C7605/2020|EPI ISL 568847|A|Kenya|2020-05-16	Africa|hCoV-19/South Africa/LR00039/2020|EPI ISL 515166|B.1.1.99|South Africa|2020-07-05	0.0006117130	Africa
Africa|hCoV-19/Kenya/C787/2020|EPI ISL 457921|B.1.5|Kenya|2020-04-15	Africa|hCoV-19/South Africa/LR00039/2020|EPI ISL 515166|B.1.1.99|South Africa|2020-07-05	0.0002355143	Africa
Africa|hCoV-19/Kenya/C7949/2020|EPI ISL 568852|B.1|Kenya|2020-05-18	Africa|hCoV-19/South Africa/LR00039/2020|EPI ISL 515166|B.1.1.99|South Africa|2020-07-05	0.0003851477	Africa
Africa|hCoV-19/Kenya/C815/2020|EPI ISL 568706|B.1|Kenya|2020-04-16	Africa|hCoV-19/South Africa/LR00039/2020|EPI ISL 515166|B.1.1.99|South Africa|2020-07-05	0.0003145089	Africa
Africa|hCoV-19/Kenya/C8240/2020|EPI ISL 568855|B.1.5|Kenya|2020-05-19	Africa|hCoV-19/South Africa/LR00039/2020|EPI ISL 515166|B.1.1.99|South Africa|2020-07-05	0.0003163999	Africa
Africa|hCoV-19/Kenya/C926/2020|EPI ISL 457928|B.1.5|Kenya|2020-04-17	Africa|hCoV-19/South Africa/LR00039/2020|EPI ISL 515166|B.1.1.99|South Africa|2020-07-05	0.0002707611	Africa
Africa|hCoV-19/Kenya/D5/2020|EPI ISL 457999|B.1|Kenya|2020-05-22	Africa|hCoV-19/South Africa/LR00039/2020|EPI ISL 515166|B.1.1.99|South Africa|2020-07-05	0.0004823569	Africa
Africa|hCoV-19/Kenya/D6/2020|EPI ISL 458000|B.40|Kenya|2020-03-17	Africa|hCoV-19/South Africa/LR00039/2020|EPI ISL 515166|B.1.1.99|South Africa|2020-07-05	0.0006420650	Africa
Africa|hCoV-19/Kenya/NIC 059/2020|EPI ISL 457827|B.40|Kenya|2020-03	Africa|hCoV-19/South Africa/LR00039/2020|EPI ISL 515166|B.1.1.99|South Africa|2020-07-05	0.0005778926	Africa
Africa|hCoV-19/Kenya/NIC 084/2020|EPI ISL 457828|B|Kenya|2020-03	Africa|hCoV-19/South Africa/LR00039/2020|EPI ISL 515166|B.1.1.99|South Africa|2020-07-05	0.0005384888	Africa
Africa|hCoV-19/Kenya/NIC 087/2020|EPI ISL 457829|B.1.1.20|Kenya|2020-03	Africa|hCoV-19/South Africa/LR00039/2020|EPI ISL 515166|B.1.1.99|South Africa|2020-07-05	0.0001694907	Africa
Africa|hCoV-19/Kenya/NIC 089/2020|EPI ISL 457830|B.1.1.20|Kenya|2020-03	Africa|hCoV-19/South Africa/LR00039/2020|EPI ISL 515166|B.1.1.99|South Africa|2020-07-05	0.0001762714	Africa
Africa|hCoV-19/Kenya/NIC 168/2020|EPI ISL 457832|B.1.255|Kenya|2020-03	Africa|hCoV-19/South Africa/LR00039/2020|EPI ISL 515166|B.1.1.99|South Africa|2020-07-05	0.0003118195	Africa
Africa|hCoV-19/Kenya/NIC 187/2020|EPI ISL 457833|B.1.5|Kenya|2020-03-20	Africa|hCoV-19/South Africa/LR00039/2020|EPI ISL 515166|B.1.1.99|South Africa|2020-07-05	0.0003028235	Africa
Africa|hCoV-19/Kenya/NIC 196/2020|EPI ISL 457834|B.1.1|Kenya|2020-03-21	Africa|hCoV-19/South Africa/LR00039/2020|EPI ISL 515166|B.1.1.99|South Africa|2020-07-05	0.0001405387	Africa
Africa|hCoV-19/Kenya/NIC 248/2020|EPI ISL 457836|B.40|Kenya|2020-03-23	Africa|hCoV-19/South Africa/LR00039/2020|EPI ISL 515166|B.1.1.99|South Africa|2020-07-05	0.0005144829	Africa
Africa|hCoV-19/Kenya/NIC 266/2020|EPI ISL 457838|B.6|Kenya|2020-03-24	Africa|hCoV-19/South Africa/LR00039/2020|EPI ISL 515166|B.1.1.99|South Africa|2020-07-05	0.0006157405	Africa
Africa|hCoV-19/Kenya/NIC 492/2020|EPI ISL 457840|B.1.5|Kenya|2020-03	Africa|hCoV-19/South Africa/LR00039/2020|EPI ISL 515166|B.1.1.99|South Africa|2020-07-05	0.0002441968	Africa
Africa|hCoV-19/Kenya/NIC 512/2020|EPI ISL 457841|B.1.5|Kenya|2020-03	Africa|hCoV-19/South Africa/LR00039/2020|EPI ISL 515166|B.1.1.99|South Africa|2020-07-05	0.0002440181	Africa
Africa|hCoV-19/Kenya/NIC 569/2020|EPI ISL 457843|B.1.1|Kenya|2020-03-29	Africa|hCoV-19/South Africa/LR00039/2020|EPI ISL 515166|B.1.1.99|South Africa|2020-07-05	0.0001682080	Africa
Africa|hCoV-19/Kenya/NIC 593/2020|EPI ISL 457844|B.1.1.316|Kenya|2020-03-29	Africa|hCoV-19/South Africa/LR00039/2020|EPI ISL 515166|B.1.1.99|South Africa|2020-07-05	0.0001729849	Africa
Africa|hCoV-19/Kenya/S052/2020|EPI ISL 457932|B.4|Kenya|2020-03-14	Africa|hCoV-19/South Africa/LR00039/2020|EPI ISL 515166|B.1.1.99|South Africa|2020-07-05	0.0006902383	Africa
Africa|hCoV-19/Kenya/S109/2020|EPI ISL 457933|B.4|Kenya|2020-03-23	Africa|hCoV-19/South Africa/LR00039/2020|EPI ISL 515166|B.1.1.99|South Africa|2020-07-05	0.0006956308	Africa
Africa|hCoV-19/Kenya/S299/2020|EPI ISL 457934|B.1.1.1|Kenya|2020-03-29	Africa|hCoV-19/South Africa/LR00039/2020|EPI ISL 515166|B.1.1.99|South Africa|2020-07-05	0.0003082708	Africa
Africa|hCoV-19/Madagascar/IP-01650/2020|EPI ISL 508862|B.1|Madagascar|2020-03-20	Africa|hCoV-19/South Africa/LR00039/2020|EPI ISL 515166|B.1.1.99|South Africa|2020-07-05	0.0003364839	Africa
Africa|hCoV-19/Madagascar/IP-01861/2020|EPI ISL 508863|B.1|Madagascar|2020-03-22	Africa|hCoV-19/South Africa/LR00039/2020|EPI ISL 515166|B.1.1.99|South Africa|2020-07-05	0.0003364839	Africa
Africa|hCoV-19/Mali/M002593/2020|EPI ISL 487446|A|Mali|2020-04-06	Africa|hCoV-19/South Africa/LR00039/2020|EPI ISL 515166|B.1.1.99|South Africa|2020-07-05	0.0006058118	Africa
Africa|hCoV-19/Mali/M002615/2020|EPI ISL 487447|A|Mali|2020-04-06	Africa|hCoV-19/South Africa/LR00039/2020|EPI ISL 515166|B.1.1.99|South Africa|2020-07-05	0.0005722018	Africa
Africa|hCoV-19/Mali/M002616/2020|EPI ISL 487448|A|Mali|2020-04-06	Africa|hCoV-19/South Africa/LR00039/2020|EPI ISL 515166|B.1.1.99|South Africa|2020-07-05	0.0005395253	Africa
Africa|hCoV-19/Mali/M002618/2020|EPI ISL 487449|A|Mali|2020-04-06	Africa|hCoV-19/South Africa/LR00039/2020|EPI ISL 515166|B.1.1.99|South Africa|2020-07-05	0.0006058141	Africa
Africa|hCoV-19/Mali/M002644/2020|EPI ISL 487450|A|Mali|2020-04-08	Africa|hCoV-19/South Africa/LR00039/2020|EPI ISL 515166|B.1.1.99|South Africa|2020-07-05	0.0006395262	Africa
Africa|hCoV-19/Mali/M002659/2020|EPI ISL 487451|A|Mali|2020-04-09	Africa|hCoV-19/South Africa/LR00039/2020|EPI ISL 515166|B.1.1.99|South Africa|2020-07-05	0.0005721441	Africa
Africa|hCoV-19/Mali/M002663/2020|EPI ISL 487452|A|Mali|2020-04-09	Africa|hCoV-19/South Africa/LR00039/2020|EPI ISL 515166|B.1.1.99|South Africa|2020-07-05	0.0006731514	Africa
Africa|hCoV-19/Mali/M002667/2020|EPI ISL 487453|B.1|Mali|2020-04-10	Africa|hCoV-19/South Africa/LR00039/2020|EPI ISL 515166|B.1.1.99|South Africa|2020-07-05	0.0003364839	Africa
Africa|hCoV-19/Mali/M002672/2020|EPI ISL 487454|B|Mali|2020-04-10	Africa|hCoV-19/South Africa/LR00039/2020|EPI ISL 515166|B.1.1.99|South Africa|2020-07-05	0.0005049434	Africa
Africa|hCoV-19/Mali/M002673/2020|EPI ISL 487455|B.1|Mali|2020-04-10	Africa|hCoV-19/South Africa/LR00039/2020|EPI ISL 515166|B.1.1.99|South Africa|2020-07-05	0.0003364772	Africa
Africa|hCoV-19/Mali/M002675/2020|EPI ISL 487456|A|Mali|2020-04-10	Africa|hCoV-19/South Africa/LR00039/2020|EPI ISL 515166|B.1.1.99|South Africa|2020-07-05	0.0005721441	Africa
Africa|hCoV-19/Mali/M002698/2020|EPI ISL 487457|A|Mali|2020-04-12	Africa|hCoV-19/South Africa/LR00039/2020|EPI ISL 515166|B.1.1.99|South Africa|2020-07-05	0.0005390998	Africa
Africa|hCoV-19/Mali/M002700/2020|EPI ISL 487458|B.1|Mali|2020-04-12	Africa|hCoV-19/South Africa/LR00039/2020|EPI ISL 515166|B.1.1.99|South Africa|2020-07-05	0.0004730204	Africa
Africa|hCoV-19/Mali/M002703/2020|EPI ISL 487459|B.1|Mali|2020-04-12	Africa|hCoV-19/South Africa/LR00039/2020|EPI ISL 515166|B.1.1.99|South Africa|2020-07-05	0.0004037887	Africa
Africa|hCoV-19/Mali/M002704/2020|EPI ISL 487460|A|Mali|2020-04-12	Africa|hCoV-19/South Africa/LR00039/2020|EPI ISL 515166|B.1.1.99|South Africa|2020-07-05	0.0005047906	Africa
Africa|hCoV-19/Mali/M002707/2020|EPI ISL 487461|A|Mali|2020-04-12	Africa|hCoV-19/South Africa/LR00039/2020|EPI ISL 515166|B.1.1.99|South Africa|2020-07-05	0.0006731808	Africa
Africa|hCoV-19/Mali/M002758/2020|EPI ISL 487462|B.1|Mali|2020-04-13	Africa|hCoV-19/South Africa/LR00039/2020|EPI ISL 515166|B.1.1.99|South Africa|2020-07-05	0.0004374953	Africa
Africa|hCoV-19/Mali/M002823/2020|EPI ISL 487463|A|Mali|2020-04-14	Africa|hCoV-19/South Africa/LR00039/2020|EPI ISL 515166|B.1.1.99|South Africa|2020-07-05	0.0006057975	Africa
Africa|hCoV-19/Mali/M002824/2020|EPI ISL 487464|B.1.3|Mali|2020-04-14	Africa|hCoV-19/South Africa/LR00039/2020|EPI ISL 515166|B.1.1.99|South Africa|2020-07-05	0.0004374746	Africa
Africa|hCoV-19/Mali/M002826/2020|EPI ISL 487465|A|Mali|2020-04-14	Africa|hCoV-19/South Africa/LR00039/2020|EPI ISL 515166|B.1.1.99|South Africa|2020-07-05	0.0005384777	Africa
Africa|hCoV-19/Mali/M002830/2020|EPI ISL 487466|B.1.275|Mali|2020-04-14	Africa|hCoV-19/South Africa/LR00039/2020|EPI ISL 515166|B.1.1.99|South Africa|2020-07-05	0.0004038322	Africa
Africa|hCoV-19/Morocco/15N/2020|EPI ISL 458150|B.1.1|Morocco|2020-05-15	Africa|hCoV-19/South Africa/LR00039/2020|EPI ISL 515166|B.1.1.99|South Africa|2020-07-05	0.0004379948	Africa
Africa|hCoV-19/Morocco/6887/2020|EPI ISL 459965|B.1.1|Morocco|2020-03-03	Africa|hCoV-19/South Africa/LR00039/2020|EPI ISL 515166|B.1.1.99|South Africa|2020-07-05	0.0001345592	Africa
Africa|hCoV-19/Morocco/6888/2020|EPI ISL 459966|B.1.1|Morocco|2020-03-15	Africa|hCoV-19/South Africa/LR00039/2020|EPI ISL 515166|B.1.1.99|South Africa|2020-07-05	0.0002354984	Africa
Africa|hCoV-19/Morocco/6889/2020|EPI ISL 459967|B.1.5|Morocco|2020-03-15	Africa|hCoV-19/South Africa/LR00039/2020|EPI ISL 515166|B.1.1.99|South Africa|2020-07-05	0.0002376889	Africa
Africa|hCoV-19/Morocco/6890/2020|EPI ISL 459968|B.1.5|Morocco|2020-03-17	Africa|hCoV-19/South Africa/LR00039/2020|EPI ISL 515166|B.1.1.99|South Africa|2020-07-05	0.0003047330	Africa
Africa|hCoV-19/Morocco/6891/2020|EPI ISL 459969|B.1.255|Morocco|2020-03-20	Africa|hCoV-19/South Africa/LR00039/2020|EPI ISL 515166|B.1.1.99|South Africa|2020-07-05	0.0003060725	Africa
Africa|hCoV-19/Morocco/6892/2020|EPI ISL 459970|B.1.5|Morocco|2020-03-17	Africa|hCoV-19/South Africa/LR00039/2020|EPI ISL 515166|B.1.1.99|South Africa|2020-07-05	0.0003062463	Africa
Africa|hCoV-19/Morocco/6893/2020|EPI ISL 459971|B.1.153|Morocco|2020-03-18	Africa|hCoV-19/South Africa/LR00039/2020|EPI ISL 515166|B.1.1.99|South Africa|2020-07-05	0.0004771498	Africa
Africa|hCoV-19/Morocco/6894/2020|EPI ISL 459972|B.1|Morocco|2020-03-20	Africa|hCoV-19/South Africa/LR00039/2020|EPI ISL 515166|B.1.1.99|South Africa|2020-07-05	0.0004374748	Africa
Africa|hCoV-19/Morocco/6895/2020|EPI ISL 459973|B.1.1|Morocco|2020-03-20	Africa|hCoV-19/South Africa/LR00039/2020|EPI ISL 515166|B.1.1.99|South Africa|2020-07-05	0.0001682024	Africa
Africa|hCoV-19/Morocco/6897/2020|EPI ISL 459975|B.1.5|Morocco|2020-03-21	Africa|hCoV-19/South Africa/LR00039/2020|EPI ISL 515166|B.1.1.99|South Africa|2020-07-05	0.0003028335	Africa
Africa|hCoV-19/Morocco/6898/2020|EPI ISL 459976|B.1|Morocco|2020-03-16	Africa|hCoV-19/South Africa/LR00039/2020|EPI ISL 515166|B.1.1.99|South Africa|2020-07-05	0.0003701721	Africa
Africa|hCoV-19/Morocco/6899/2020|EPI ISL 459977|B.1.1|Morocco|2020-04-21	Africa|hCoV-19/South Africa/LR00039/2020|EPI ISL 515166|B.1.1.99|South Africa|2020-07-05	0.0001682097	Africa
Africa|hCoV-19/Morocco/6900/2020|EPI ISL 459978|B.1.1.247|Morocco|2020-04-20	Africa|hCoV-19/South Africa/LR00039/2020|EPI ISL 515166|B.1.1.99|South Africa|2020-07-05	0.0002691635	Africa
Africa|hCoV-19/Morocco/6901/2020|EPI ISL 459979|B.1|Morocco|2020-04-19	Africa|hCoV-19/South Africa/LR00039/2020|EPI ISL 515166|B.1.1.99|South Africa|2020-07-05	0.0003701398	Africa
Africa|hCoV-19/Morocco/6902/2020|EPI ISL 459980|B.1.1|Morocco|2020-04-19	Africa|hCoV-19/South Africa/LR00039/2020|EPI ISL 515166|B.1.1.99|South Africa|2020-07-05	0.0003028151	Africa
Africa|hCoV-19/Morocco/6903/2020|EPI ISL 459981|B.1|Morocco|2020-04-19	Africa|hCoV-19/South Africa/LR00039/2020|EPI ISL 515166|B.1.1.99|South Africa|2020-07-05	0.0005048208	Africa
Africa|hCoV-19/Morocco/6904/2020|EPI ISL 459982|B.1|Morocco|2020-04-18	Africa|hCoV-19/South Africa/LR00039/2020|EPI ISL 515166|B.1.1.99|South Africa|2020-07-05	0.0004711583	Africa
Africa|hCoV-19/Morocco/6905/2020|EPI ISL 459983|B.1.1|Morocco|2020-04-21	Africa|hCoV-19/South Africa/LR00039/2020|EPI ISL 515166|B.1.1.99|South Africa|2020-07-05	0.0002355133	Africa
Africa|hCoV-19/Morocco/6906/2020|EPI ISL 459984|B.1.1|Morocco|2020-04-06	Africa|hCoV-19/South Africa/LR00039/2020|EPI ISL 515166|B.1.1.99|South Africa|2020-07-05	0.0001345592	Africa
Africa|hCoV-19/Morocco/AZ183/2020|EPI ISL 476026|B.1.1|Morocco|2020-05-11	Africa|hCoV-19/South Africa/LR00039/2020|EPI ISL 515166|B.1.1.99|South Africa|2020-07-05	0.0003364827	Africa
Africa|hCoV-19/Morocco/CA24/2020|EPI ISL 476025|B.1.1|Morocco|2020-05-02	Africa|hCoV-19/South Africa/LR00039/2020|EPI ISL 515166|B.1.1.99|South Africa|2020-07-05	0.0004711614	Africa
Africa|hCoV-19/Morocco/HMIMV-Rabat102-03/2020|EPI ISL 471456|B.1|Morocco|2020-03-31	Africa|hCoV-19/South Africa/LR00039/2020|EPI ISL 515166|B.1.1.99|South Africa|2020-07-05	0.0004711566	Africa
Africa|hCoV-19/Morocco/HMIMV-Rabat1025-04/2020|EPI ISL 471457|B.1|Morocco|2020-04-13	Africa|hCoV-19/South Africa/LR00039/2020|EPI ISL 515166|B.1.1.99|South Africa|2020-07-05	0.0004038241	Africa
Africa|hCoV-19/Morocco/HMIMV-Rabat1429-04/2020|EPI ISL 471458|B.1|Morocco|2020-04-19	Africa|hCoV-19/South Africa/LR00039/2020|EPI ISL 515166|B.1.1.99|South Africa|2020-07-05	0.0005048447	Africa
Africa|hCoV-19/Morocco/HMIMV-Rabat1435-04/2020|EPI ISL 471459|B.1|Morocco|2020-04-19	Africa|hCoV-19/South Africa/LR00039/2020|EPI ISL 515166|B.1.1.99|South Africa|2020-07-05	0.0003701485	Africa
Africa|hCoV-19/Morocco/HMIMV-Rabat1462-04/2020|EPI ISL 471460|B.1|Morocco|2020-04-19	Africa|hCoV-19/South Africa/LR00039/2020|EPI ISL 515166|B.1.1.99|South Africa|2020-07-05	0.0004711583	Africa
Africa|hCoV-19/Morocco/OUA677-19/2020|EPI ISL 451400|B.1.5|Morocco|2020-04-23	Africa|hCoV-19/South Africa/LR00039/2020|EPI ISL 515166|B.1.1.99|South Africa|2020-07-05	0.0003701646	Africa
Africa|hCoV-19/Morocco/RA85/2020|EPI ISL 467299|B.1|Morocco|2020-05-21	Africa|hCoV-19/South Africa/LR00039/2020|EPI ISL 515166|B.1.1.99|South Africa|2020-07-05	0.0008417674	Africa
Africa|hCoV-19/Morocco/RMPS-01/2020|EPI ISL 469017|B.1|Morocco|2020-04-13	Africa|hCoV-19/South Africa/LR00039/2020|EPI ISL 515166|B.1.1.99|South Africa|2020-07-05	0.0003364839	Africa
Africa|hCoV-19/Morocco/RMPS-02/2020|EPI ISL 469049|B.1|Morocco|2020-03-30	Africa|hCoV-19/South Africa/LR00039/2020|EPI ISL 515166|B.1.1.99|South Africa|2020-07-05	0.0003364986	Africa
Africa|hCoV-19/Morocco/RMPS-03/2020|EPI ISL 469051|B.1|Morocco|2020-04-03	Africa|hCoV-19/South Africa/LR00039/2020|EPI ISL 515166|B.1.1.99|South Africa|2020-07-05	0.0004374746	Africa
Africa|hCoV-19/Morocco/RMPS-04/2020|EPI ISL 469052|B.1|Morocco|2020-03-30	Africa|hCoV-19/South Africa/LR00039/2020|EPI ISL 515166|B.1.1.99|South Africa|2020-07-05	0.0003364839	Africa
Africa|hCoV-19/Morocco/RMPS-05/2020|EPI ISL 469053|B.1|Morocco|2020-03-30	Africa|hCoV-19/South Africa/LR00039/2020|EPI ISL 515166|B.1.1.99|South Africa|2020-07-05	0.0003028294	Africa
Africa|hCoV-19/Morocco/RMPS-06/2020|EPI ISL 469054|B.1|Morocco|2020-04-01	Africa|hCoV-19/South Africa/LR00039/2020|EPI ISL 515166|B.1.1.99|South Africa|2020-07-05	0.0003364839	Africa
Africa|hCoV-19/Morocco/RMPS-12/2020|EPI ISL 482737|B.1.1|Morocco|2020-05-08	Africa|hCoV-19/South Africa/LR00039/2020|EPI ISL 515166|B.1.1.99|South Africa|2020-07-05	0.0003424469	Africa
Africa|hCoV-19/Morocco/RMPS-13/2020|EPI ISL 482738|B.1|Morocco|2020-04-10	Africa|hCoV-19/South Africa/LR00039/2020|EPI ISL 515166|B.1.1.99|South Africa|2020-07-05	0.0003424283	Africa
Africa|hCoV-19/Morocco/RMPS-14/2020|EPI ISL 482739|B.1|Morocco|2020-04-22	Africa|hCoV-19/South Africa/LR00039/2020|EPI ISL 515166|B.1.1.99|South Africa|2020-07-05	0.0003492442	Africa
Africa|hCoV-19/Morocco/refstage1/2020|EPI ISL 476559|B.1.5|Morocco|2020-02-27	Africa|hCoV-19/South Africa/LR00039/2020|EPI ISL 515166|B.1.1.99|South Africa|2020-07-05	0.0002355145	Africa
Africa|hCoV-19/Nigeria/AB03-CV135/2020|EPI ISL 527872|B.1.5|Nigeria|2020-05-12	Africa|hCoV-19/South Africa/LR00039/2020|EPI ISL 515166|B.1.1.99|South Africa|2020-07-05	0.0003741294	Africa
Africa|hCoV-19/Nigeria/ED01-CV155/2020|EPI ISL 527873|B.40|Nigeria|2020-02-21	Africa|hCoV-19/South Africa/LR00039/2020|EPI ISL 515166|B.1.1.99|South Africa|2020-07-05	0.0006395211	Africa
Africa|hCoV-19/Nigeria/ED02-CV156/2020|EPI ISL 527874|B.40|Nigeria|2020-03-23	Africa|hCoV-19/South Africa/LR00039/2020|EPI ISL 515166|B.1.1.99|South Africa|2020-07-05	0.0005384884	Africa
Africa|hCoV-19/Nigeria/ED03-CV157/2020|EPI ISL 527875|B.40|Nigeria|2020-03-26	Africa|hCoV-19/South Africa/LR00039/2020|EPI ISL 515166|B.1.1.99|South Africa|2020-07-05	0.0006946590	Africa
Africa|hCoV-19/Nigeria/ED04-CV158/2020|EPI ISL 527876|A|Nigeria|2020-03-25	Africa|hCoV-19/South Africa/LR00039/2020|EPI ISL 515166|B.1.1.99|South Africa|2020-07-05	0.0005721551	Africa
Africa|hCoV-19/Nigeria/ED06-CV159/2020|EPI ISL 527877|A|Nigeria|2020-03-25	Africa|hCoV-19/South Africa/LR00039/2020|EPI ISL 515166|B.1.1.99|South Africa|2020-07-05	0.0005910282	Africa
Africa|hCoV-19/Nigeria/ED07-CV160/2020|EPI ISL 527878|B.40|Nigeria|2020-03-31	Africa|hCoV-19/South Africa/LR00039/2020|EPI ISL 515166|B.1.1.99|South Africa|2020-07-05	0.0006732654	Africa
Africa|hCoV-19/Nigeria/ED1010-CV215/2020|EPI ISL 527879|B.1.1.229|Nigeria|2020-05-04	Africa|hCoV-19/South Africa/LR00039/2020|EPI ISL 515166|B.1.1.99|South Africa|2020-07-05	0.0002018517	Africa
Africa|hCoV-19/Nigeria/ED18-CV161/2020|EPI ISL 527880|B.1.5|Nigeria|2020-03-25	Africa|hCoV-19/South Africa/LR00039/2020|EPI ISL 515166|B.1.1.99|South Africa|2020-07-05	0.0002697754	Africa
Africa|hCoV-19/Nigeria/ED20-CV162/2020|EPI ISL 527881|B.1|Nigeria|2020-03-30	Africa|hCoV-19/South Africa/LR00039/2020|EPI ISL 515166|B.1.1.99|South Africa|2020-07-05	0.0003364841	Africa
Africa|hCoV-19/Nigeria/ED25-CV163/2020|EPI ISL 527882|B.1.5|Nigeria|2020-05-09	Africa|hCoV-19/South Africa/LR00039/2020|EPI ISL 515166|B.1.1.99|South Africa|2020-07-05	0.0002691645	Africa
Africa|hCoV-19/Nigeria/ED32-CV164/2020|EPI ISL 527883|B.1.5|Nigeria|2020-05-18	Africa|hCoV-19/South Africa/LR00039/2020|EPI ISL 515166|B.1.1.99|South Africa|2020-07-05	0.0002715366	Africa
Africa|hCoV-19/Nigeria/ED46-CV165/2020|EPI ISL 527884|B.1.1.229|Nigeria|2020-04-24	Africa|hCoV-19/South Africa/LR00039/2020|EPI ISL 515166|B.1.1.99|South Africa|2020-07-05	0.0002691591	Africa
Africa|hCoV-19/Nigeria/ED48-CV193/2020|EPI ISL 527885|B.1.5|Nigeria|2020-04-26	Africa|hCoV-19/South Africa/LR00039/2020|EPI ISL 515166|B.1.1.99|South Africa|2020-07-05	0.0002412343	Africa
Africa|hCoV-19/Nigeria/EK025-CV58/2020|EPI ISL 487098|B.1.1.71|Nigeria|2020-04-19	Africa|hCoV-19/South Africa/LR00039/2020|EPI ISL 515166|B.1.1.99|South Africa|2020-07-05	0.0002756560	Africa
Africa|hCoV-19/Nigeria/EK084-CV50/2020|EPI ISL 487105|B.1.1.71|Nigeria|2020-04-23	Africa|hCoV-19/South Africa/LR00039/2020|EPI ISL 515166|B.1.1.99|South Africa|2020-07-05	0.0002691573	Africa
Africa|hCoV-19/Nigeria/EK220-CV54/2020|EPI ISL 487102|B.1.1|Nigeria|2020-05-14	Africa|hCoV-19/South Africa/LR00039/2020|EPI ISL 515166|B.1.1.99|South Africa|2020-07-05	0.0002357895	Africa
Africa|hCoV-19/Nigeria/EK254-CV60/2020|EPI ISL 487096|B.1.1|Nigeria|2020-05-19	Africa|hCoV-19/South Africa/LR00039/2020|EPI ISL 515166|B.1.1.99|South Africa|2020-07-05	0.0002419914	Africa
Africa|hCoV-19/Nigeria/EK291-CV115/2020|EPI ISL 527887|B.1.1|Nigeria|2020-06-02	Africa|hCoV-19/South Africa/LR00039/2020|EPI ISL 515166|B.1.1.99|South Africa|2020-07-05	0.0002691753	Africa
Africa|hCoV-19/Nigeria/KW017-CV24/2020|EPI ISL 455362|B.1.255|Nigeria|2020-04-10	Africa|hCoV-19/South Africa/LR00039/2020|EPI ISL 515166|B.1.1.99|South Africa|2020-07-05	0.0003701559	Africa
Africa|hCoV-19/Nigeria/KW298-CV48/2020|EPI ISL 487107|A|Nigeria|2020-05-08	Africa|hCoV-19/South Africa/LR00039/2020|EPI ISL 515166|B.1.1.99|South Africa|2020-07-05	0.0006394960	Africa
Africa|hCoV-19/Nigeria/KW326-CV52/2020|EPI ISL 487103|B.1.1|Nigeria|2020-05-09	Africa|hCoV-19/South Africa/LR00039/2020|EPI ISL 515166|B.1.1.99|South Africa|2020-07-05	0.0002029666	Africa
Africa|hCoV-19/Nigeria/Lagos01/2020|EPI ISL 413550|B.1.1|Nigeria|2020-02-27	Africa|hCoV-19/South Africa/LR00039/2020|EPI ISL 515166|B.1.1.99|South Africa|2020-07-05	0.0001703259	Africa
Africa|hCoV-19/Nigeria/NG57752/2020|EPI ISL 462992|B.1.1|Nigeria|2020-03	Africa|hCoV-19/South Africa/LR00039/2020|EPI ISL 515166|B.1.1.99|South Africa|2020-07-05	0.0002020963	Africa
Africa|hCoV-19/Nigeria/OG007-CV22/2020|EPI ISL 455412|B.40|Nigeria|2020-03-29	Africa|hCoV-19/South Africa/LR00039/2020|EPI ISL 515166|B.1.1.99|South Africa|2020-07-05	0.0005721805	Africa
Africa|hCoV-19/Nigeria/ON191-CV49/2020|EPI ISL 487106|B.1.246|Nigeria|2020-06-30	Africa|hCoV-19/South Africa/LR00039/2020|EPI ISL 515166|B.1.1.99|South Africa|2020-07-05	0.0004395897	Africa
Africa|hCoV-19/Nigeria/ON505-CV43/2020|EPI ISL 487112|B.1.246|Nigeria|2020-05-24	Africa|hCoV-19/South Africa/LR00039/2020|EPI ISL 515166|B.1.1.99|South Africa|2020-07-05	0.0005047989	Africa
Africa|hCoV-19/Nigeria/ON507-CV44/2020|EPI ISL 487111|B.1.1.10|Nigeria|2020-05-24	Africa|hCoV-19/South Africa/LR00039/2020|EPI ISL 515166|B.1.1.99|South Africa|2020-07-05	0.0003368919	Africa
Africa|hCoV-19/Nigeria/ON595-CV121/2020|EPI ISL 527888|B.1.1.90|Nigeria|2020-06-03	Africa|hCoV-19/South Africa/LR00039/2020|EPI ISL 515166|B.1.1.99|South Africa|2020-07-05	0.0003028222	Africa
Africa|hCoV-19/Nigeria/ON705-CV153/2020|EPI ISL 527889|B.1.1.1|Nigeria|2020-06-09	Africa|hCoV-19/South Africa/LR00039/2020|EPI ISL 515166|B.1.1.99|South Africa|2020-07-05	0.0004037794	Africa
Africa|hCoV-19/Nigeria/ON752-CV144/2020|EPI ISL 527890|B.1|Nigeria|2020-06-11	Africa|hCoV-19/South Africa/LR00039/2020|EPI ISL 515166|B.1.1.99|South Africa|2020-07-05	0.0004714691	Africa
Africa|hCoV-19/Nigeria/ON920-CV152/2020|EPI ISL 527891|B.1.1.220|Nigeria|2020-06-16	Africa|hCoV-19/South Africa/LR00039/2020|EPI ISL 515166|B.1.1.99|South Africa|2020-07-05	0.0003031690	Africa
Africa|hCoV-19/Nigeria/ON969-CV145/2020|EPI ISL 527892|B.1.1|Nigeria|2020-06-17	Africa|hCoV-19/South Africa/LR00039/2020|EPI ISL 515166|B.1.1.99|South Africa|2020-07-05	0.0003028416	Africa
Africa|hCoV-19/Nigeria/OS016-CV3/2020|EPI ISL 455413|B.40|Nigeria|2020-03-27	Africa|hCoV-19/South Africa/LR00039/2020|EPI ISL 515166|B.1.1.99|South Africa|2020-07-05	0.0005400874	Africa
Africa|hCoV-19/Nigeria/OS030-CV5/2020|EPI ISL 455415|A|Nigeria|2020-03-29	Africa|hCoV-19/South Africa/LR00039/2020|EPI ISL 515166|B.1.1.99|South Africa|2020-07-05	0.0007325094	Africa
Africa|hCoV-19/Nigeria/OS055-CV8/2020|EPI ISL 455418|A|Nigeria|2020-03-29	Africa|hCoV-19/South Africa/LR00039/2020|EPI ISL 515166|B.1.1.99|South Africa|2020-07-05	0.0007255749	Africa
Africa|hCoV-19/Nigeria/OS060-CV9/2020|EPI ISL 455419|B.1|Nigeria|2020-03-29	Africa|hCoV-19/South Africa/LR00039/2020|EPI ISL 515166|B.1.1.99|South Africa|2020-07-05	0.0004751662	Africa
Africa|hCoV-19/Nigeria/OS070-CV11/2020|EPI ISL 455422|A|Nigeria|2020-03-29	Africa|hCoV-19/South Africa/LR00039/2020|EPI ISL 515166|B.1.1.99|South Africa|2020-07-05	0.0007068703	Africa
Africa|hCoV-19/Nigeria/OS085-CV14/2020|EPI ISL 455424|A|Nigeria|2020-03-29	Africa|hCoV-19/South Africa/LR00039/2020|EPI ISL 515166|B.1.1.99|South Africa|2020-07-05	0.0006058383	Africa
Africa|hCoV-19/Nigeria/OS125-CV20/2020|EPI ISL 455427|A|Nigeria|2020-03-29	Africa|hCoV-19/South Africa/LR00039/2020|EPI ISL 515166|B.1.1.99|South Africa|2020-07-05	0.0007353285	Africa
Africa|hCoV-19/Nigeria/OS294-CV42/2020|EPI ISL 487113|B.1.5|Nigeria|2020-04-23	Africa|hCoV-19/South Africa/LR00039/2020|EPI ISL 515166|B.1.1.99|South Africa|2020-07-05	0.0003364912	Africa
Africa|hCoV-19/Nigeria/OS524-CV45/2020|EPI ISL 487110|B.1.22|Nigeria|2020-05-11	Africa|hCoV-19/South Africa/LR00039/2020|EPI ISL 515166|B.1.1.99|South Africa|2020-07-05	0.0004374746	Africa
Africa|hCoV-19/Nigeria/OS589-CV46/2020|EPI ISL 487109|B.1.22|Nigeria|2020-05-29	Africa|hCoV-19/South Africa/LR00039/2020|EPI ISL 515166|B.1.1.99|South Africa|2020-07-05	0.0004712993	Africa
Africa|hCoV-19/Nigeria/OY008-CV29/2020|EPI ISL 455429|B.1|Nigeria|2020-03-27	Africa|hCoV-19/South Africa/LR00039/2020|EPI ISL 515166|B.1.1.99|South Africa|2020-07-05	0.0003364839	Africa
Africa|hCoV-19/Nigeria/OY045A-CV35/2020|EPI ISL 455431|B.40|Nigeria|2020-04-02	Africa|hCoV-19/South Africa/LR00039/2020|EPI ISL 515166|B.1.1.99|South Africa|2020-07-05	0.0005386153	Africa
Africa|hCoV-19/Nigeria/OY094-CV57/2020|EPI ISL 487099|B.1.1.102|Nigeria|2020-04-24	Africa|hCoV-19/South Africa/LR00039/2020|EPI ISL 515166|B.1.1.99|South Africa|2020-07-05	0.0002018645	Africa
Africa|hCoV-19/Nigeria/OY175-CV51/2020|EPI ISL 487104|B.1|Nigeria|2020-05-03	Africa|hCoV-19/South Africa/LR00039/2020|EPI ISL 515166|B.1.1.99|South Africa|2020-07-05	0.0004440092	Africa
Africa|hCoV-19/Nigeria/OY233-CV66/2020|EPI ISL 487091|B.1.246|Nigeria|2020-05-13	Africa|hCoV-19/South Africa/LR00039/2020|EPI ISL 515166|B.1.1.99|South Africa|2020-07-05	0.0006058363	Africa
Africa|hCoV-19/Nigeria/OY260-CV55/2020|EPI ISL 487101|B.1.265|Nigeria|2020-05-16	Africa|hCoV-19/South Africa/LR00039/2020|EPI ISL 515166|B.1.1.99|South Africa|2020-07-05	0.0005047989	Africa
Africa|hCoV-19/Nigeria/OY592-CV167/2020|EPI ISL 527898|B.1.265|Nigeria|2020-06-10	Africa|hCoV-19/South Africa/LR00039/2020|EPI ISL 515166|B.1.1.99|South Africa|2020-07-05	0.0006058708	Africa
Africa|hCoV-19/Nigeria/OY595-CV168/2020|EPI ISL 527899|B.1.265|Nigeria|2020-06-09	Africa|hCoV-19/South Africa/LR00039/2020|EPI ISL 515166|B.1.1.99|South Africa|2020-07-05	0.0006263345	Africa
Africa|hCoV-19/Nigeria/OY598-CV169/2020|EPI ISL 527900|B.1.1|Nigeria|2020-06-09	Africa|hCoV-19/South Africa/LR00039/2020|EPI ISL 515166|B.1.1.99|South Africa|2020-07-05	0.0004133579	Africa
Africa|hCoV-19/Nigeria/OY605-CV170/2020|EPI ISL 527901|B.1.1|Nigeria|2020-06-12	Africa|hCoV-19/South Africa/LR00039/2020|EPI ISL 515166|B.1.1.99|South Africa|2020-07-05	0.0004374361	Africa
Africa|hCoV-19/Nigeria/OY608-CV172/2020|EPI ISL 527903|B.1.1|Nigeria|2020-06-11	Africa|hCoV-19/South Africa/LR00039/2020|EPI ISL 515166|B.1.1.99|South Africa|2020-07-05	0.0003057256	Africa
Africa|hCoV-19/Nigeria/OY612-CV173/2020|EPI ISL 527904|B.1.1|Nigeria|2020-06-13	Africa|hCoV-19/South Africa/LR00039/2020|EPI ISL 515166|B.1.1.99|South Africa|2020-07-05	0.0003030812	Africa
Africa|hCoV-19/Nigeria/OY616-CV174/2020|EPI ISL 527905|B.1.1|Nigeria|2020-06-12	Africa|hCoV-19/South Africa/LR00039/2020|EPI ISL 515166|B.1.1.99|South Africa|2020-07-05	0.0004380850	Africa
Africa|hCoV-19/Nigeria/OY625-CV182/2020|EPI ISL 527909|B.1.1|Nigeria|2020-06-13	Africa|hCoV-19/South Africa/LR00039/2020|EPI ISL 515166|B.1.1.99|South Africa|2020-07-05	0.0003064342	Africa
Africa|hCoV-19/Nigeria/OY626-CV183/2020|EPI ISL 527910|B.1.1|Nigeria|2020-06-13	Africa|hCoV-19/South Africa/LR00039/2020|EPI ISL 515166|B.1.1.99|South Africa|2020-07-05	0.0003052807	Africa
Africa|hCoV-19/Nigeria/OY627-CV184/2020|EPI ISL 527911|B.1.1|Nigeria|2020-06-13	Africa|hCoV-19/South Africa/LR00039/2020|EPI ISL 515166|B.1.1.99|South Africa|2020-07-05	0.0001682686	Africa
Africa|hCoV-19/Nigeria/OY628-CV185/2020|EPI ISL 527912|B.1.1|Nigeria|2020-06-13	Africa|hCoV-19/South Africa/LR00039/2020|EPI ISL 515166|B.1.1.99|South Africa|2020-07-05	0.0004038051	Africa
Africa|hCoV-19/Nigeria/OY633-CV189/2020|EPI ISL 527914|B.1.1.71|Nigeria|2020-06-16	Africa|hCoV-19/South Africa/LR00039/2020|EPI ISL 515166|B.1.1.99|South Africa|2020-07-05	0.0003701311	Africa
Africa|hCoV-19/Nigeria/OY636-CV192/2020|EPI ISL 527915|B.1.1|Nigeria|2020-06-17	Africa|hCoV-19/South Africa/LR00039/2020|EPI ISL 515166|B.1.1.99|South Africa|2020-07-05	0.0002691464	Africa
Africa|hCoV-19/Senegal/003/2020|EPI ISL 418206|B.1.356|Senegal|2020-02-28	Africa|hCoV-19/South Africa/LR00039/2020|EPI ISL 515166|B.1.1.99|South Africa|2020-07-05	0.0003710636	Africa
Africa|hCoV-19/Senegal/016/2020|EPI ISL 418207|B.1.356|Senegal|2020-03-02	Africa|hCoV-19/South Africa/LR00039/2020|EPI ISL 515166|B.1.1.99|South Africa|2020-07-05	0.0003701399	Africa
Africa|hCoV-19/Senegal/020/2020|EPI ISL 418208|B.1.356|Senegal|2020-03-04	Africa|hCoV-19/South Africa/LR00039/2020|EPI ISL 515166|B.1.1.99|South Africa|2020-07-05	0.0003711763	Africa
Africa|hCoV-19/Senegal/026/2020|EPI ISL 418209|B.1.356|Senegal|2020-03-03	Africa|hCoV-19/South Africa/LR00039/2020|EPI ISL 515166|B.1.1.99|South Africa|2020-07-05	0.0004037971	Africa
Africa|hCoV-19/Senegal/073/2020|EPI ISL 418210|B.1|Senegal|2020-03-10	Africa|hCoV-19/South Africa/LR00039/2020|EPI ISL 515166|B.1.1.99|South Africa|2020-07-05	0.0002691763	Africa
Africa|hCoV-19/Senegal/082/2020|EPI ISL 418211|B.1|Senegal|2020-03-11	Africa|hCoV-19/South Africa/LR00039/2020|EPI ISL 515166|B.1.1.99|South Africa|2020-07-05	0.0002693031	Africa
Africa|hCoV-19/Senegal/087/2020|EPI ISL 418212|B.1|Senegal|2020-03-11	Africa|hCoV-19/South Africa/LR00039/2020|EPI ISL 515166|B.1.1.99|South Africa|2020-07-05	0.0002699847	Africa
Africa|hCoV-19/Senegal/094/2020|EPI ISL 418213|B.1|Senegal|2020-03-12	Africa|hCoV-19/South Africa/LR00039/2020|EPI ISL 515166|B.1.1.99|South Africa|2020-07-05	0.0003031150	Africa
Africa|hCoV-19/Senegal/102/2020|EPI ISL 418214|B.1|Senegal|2020-03-12	Africa|hCoV-19/South Africa/LR00039/2020|EPI ISL 515166|B.1.1.99|South Africa|2020-07-05	0.0002795295	Africa
Africa|hCoV-19/Senegal/119/2020|EPI ISL 418215|B.1|Senegal|2020-03-12	Africa|hCoV-19/South Africa/LR00039/2020|EPI ISL 515166|B.1.1.99|South Africa|2020-07-05	0.0003388504	Africa
Africa|hCoV-19/Senegal/1351/2020|EPI ISL 480556|B.6|Senegal|2020-03-28	Africa|hCoV-19/South Africa/LR00039/2020|EPI ISL 515166|B.1.1.99|South Africa|2020-07-05	0.0005397109	Africa
Africa|hCoV-19/Senegal/136/2020|EPI ISL 418216|A.2|Senegal|2020-03-13	Africa|hCoV-19/South Africa/LR00039/2020|EPI ISL 515166|B.1.1.99|South Africa|2020-07-05	0.0006394939	Africa
Africa|hCoV-19/Senegal/139/2020|EPI ISL 418217|B.1|Senegal|2020-03-13	Africa|hCoV-19/South Africa/LR00039/2020|EPI ISL 515166|B.1.1.99|South Africa|2020-07-05	0.0003047301	Africa
Africa|hCoV-19/Senegal/1683/2020|EPI ISL 480783|B.1|Senegal|2020-03-31	Africa|hCoV-19/South Africa/LR00039/2020|EPI ISL 515166|B.1.1.99|South Africa|2020-07-05	0.0003035412	Africa
Africa|hCoV-19/Senegal/1749/2020|EPI ISL 480787|B.1|Senegal|2020-03-31	Africa|hCoV-19/South Africa/LR00039/2020|EPI ISL 515166|B.1.1.99|South Africa|2020-07-05	0.0003041802	Africa
Africa|hCoV-19/Senegal/1966/2020|EPI ISL 480789|A.11|Senegal|2020-04-01	Africa|hCoV-19/South Africa/LR00039/2020|EPI ISL 515166|B.1.1.99|South Africa|2020-07-05	0.0006060854	Africa
Africa|hCoV-19/Senegal/2840/2020|EPI ISL 481220|B.1|Senegal|2020-04-06	Africa|hCoV-19/South Africa/LR00039/2020|EPI ISL 515166|B.1.1.99|South Africa|2020-07-05	0.0005187431	Africa
Africa|hCoV-19/Senegal/2865/2020|EPI ISL 481234|B.1|Senegal|2020-04-07	Africa|hCoV-19/South Africa/LR00039/2020|EPI ISL 515166|B.1.1.99|South Africa|2020-07-05	0.0005146516	Africa
Africa|hCoV-19/Senegal/306/2020|EPI ISL 420069|B.3|Senegal|2020-03-17	Africa|hCoV-19/South Africa/LR00039/2020|EPI ISL 515166|B.1.1.99|South Africa|2020-07-05	0.0004374673	Africa
Africa|hCoV-19/Senegal/315/2020|EPI ISL 420070|B.1|Senegal|2020-03-17	Africa|hCoV-19/South Africa/LR00039/2020|EPI ISL 515166|B.1.1.99|South Africa|2020-07-05	0.0003364692	Africa
Africa|hCoV-19/Senegal/328/2020|EPI ISL 420071|B.1|Senegal|2020-03-17	Africa|hCoV-19/South Africa/LR00039/2020|EPI ISL 515166|B.1.1.99|South Africa|2020-07-05	0.0005834805	Africa
Africa|hCoV-19/Senegal/3331/2020|EPI ISL 481235|B.1.5|Senegal|2020-04-09	Africa|hCoV-19/South Africa/LR00039/2020|EPI ISL 515166|B.1.1.99|South Africa|2020-07-05	0.0002693731	Africa
Africa|hCoV-19/Senegal/370/2020|EPI ISL 420072|B.1|Senegal|2020-03-18	Africa|hCoV-19/South Africa/LR00039/2020|EPI ISL 515166|B.1.1.99|South Africa|2020-07-05	0.0003710921	Africa
Africa|hCoV-19/Senegal/382/2020|EPI ISL 420073|B.1|Senegal|2020-03-19	Africa|hCoV-19/South Africa/LR00039/2020|EPI ISL 515166|B.1.1.99|South Africa|2020-07-05	0.0003701719	Africa
Africa|hCoV-19/Senegal/45436/2020|EPI ISL 498238|B.1.1|Senegal|2020-05-27	Africa|hCoV-19/South Africa/LR00039/2020|EPI ISL 515166|B.1.1.99|South Africa|2020-07-05	0.0002355926	Africa
Africa|hCoV-19/Senegal/45557/2020|EPI ISL 498239|B.1.1|Senegal|2020-05-27	Africa|hCoV-19/South Africa/LR00039/2020|EPI ISL 515166|B.1.1.99|South Africa|2020-07-05	0.0003390618	Africa
Africa|hCoV-19/Senegal/52357/2020|EPI ISL 498240|B.1.5.12|Senegal|2020-06-03	Africa|hCoV-19/South Africa/LR00039/2020|EPI ISL 515166|B.1.1.99|South Africa|2020-07-05	0.0005660486	Africa
Africa|hCoV-19/Senegal/52907/2020|EPI ISL 498241|B.1.5.12|Senegal|2020-06-05	Africa|hCoV-19/South Africa/LR00039/2020|EPI ISL 515166|B.1.1.99|South Africa|2020-07-05	0.0007646553	Africa
Africa|hCoV-19/Senegal/55499/2020|EPI ISL 498242|B.1.5|Senegal|2020-06-07	Africa|hCoV-19/South Africa/LR00039/2020|EPI ISL 515166|B.1.1.99|South Africa|2020-07-05	0.0003708093	Africa
Africa|hCoV-19/Senegal/55703/2020|EPI ISL 477148|B.1.356|Senegal|2020-06-07	Africa|hCoV-19/South Africa/LR00039/2020|EPI ISL 515166|B.1.1.99|South Africa|2020-07-05	0.0004873650	Africa
Africa|hCoV-19/Senegal/55728/2020|EPI ISL 477150|B.1.5.12|Senegal|2020-06-07	Africa|hCoV-19/South Africa/LR00039/2020|EPI ISL 515166|B.1.1.99|South Africa|2020-07-05	0.0004408968	Africa
Africa|hCoV-19/Senegal/55738/2020|EPI ISL 477141|B.1.5.12|Senegal|2020-06-07	Africa|hCoV-19/South Africa/LR00039/2020|EPI ISL 515166|B.1.1.99|South Africa|2020-07-05	0.0005883098	Africa
Africa|hCoV-19/Senegal/55752/2020|EPI ISL 477149|B.1.5.12|Senegal|2020-06-07	Africa|hCoV-19/South Africa/LR00039/2020|EPI ISL 515166|B.1.1.99|South Africa|2020-07-05	0.0004098000	Africa
Africa|hCoV-19/Senegal/57065/2020|EPI ISL 476148|B.1.1.44|Senegal|2020-06-09	Africa|hCoV-19/South Africa/LR00039/2020|EPI ISL 515166|B.1.1.99|South Africa|2020-07-05	0.0003033968	Africa
Africa|hCoV-19/Senegal/5718/2020|EPI ISL 481236|B.1|Senegal|2020-04-18	Africa|hCoV-19/South Africa/LR00039/2020|EPI ISL 515166|B.1.1.99|South Africa|2020-07-05	0.0003720388	Africa
Africa|hCoV-19/Senegal/57273/2020|EPI ISL 498243|B.1.5.12|Senegal|2020-06-07	Africa|hCoV-19/South Africa/LR00039/2020|EPI ISL 515166|B.1.1.99|South Africa|2020-07-05	0.0004374807	Africa
Africa|hCoV-19/Senegal/57476/2020|EPI ISL 476149|B.1.5.12|Senegal|2020-06-06	Africa|hCoV-19/South Africa/LR00039/2020|EPI ISL 515166|B.1.1.99|South Africa|2020-07-05	0.0005753245	Africa
Africa|hCoV-19/Senegal/57503/2020|EPI ISL 498244|B.1.5.12|Senegal|2020-06-09	Africa|hCoV-19/South Africa/LR00039/2020|EPI ISL 515166|B.1.1.99|South Africa|2020-07-05	0.0005657751	Africa
Africa|hCoV-19/Senegal/57540/2020|EPI ISL 476491|B.1.5.12|Senegal|2020-06-09	Africa|hCoV-19/South Africa/LR00039/2020|EPI ISL 515166|B.1.1.99|South Africa|2020-07-05	0.0006460437	Africa
Africa|hCoV-19/Senegal/5766/2020|EPI ISL 481237|B.1.5.12|Senegal|2020-04-17	Africa|hCoV-19/South Africa/LR00039/2020|EPI ISL 515166|B.1.1.99|South Africa|2020-07-05	0.0004374851	Africa
Africa|hCoV-19/Senegal/5770/2020|EPI ISL 481238|B.1|Senegal|2020-04-17	Africa|hCoV-19/South Africa/LR00039/2020|EPI ISL 515166|B.1.1.99|South Africa|2020-07-05	0.0003491428	Africa
Africa|hCoV-19/Senegal/5785/2020|EPI ISL 481239|B.1.5.12|Senegal|2020-04-17	Africa|hCoV-19/South Africa/LR00039/2020|EPI ISL 515166|B.1.1.99|South Africa|2020-07-05	0.0004039428	Africa
Africa|hCoV-19/Senegal/5971/2020|EPI ISL 481240|B.1.5|Senegal|2020-04-18	Africa|hCoV-19/South Africa/LR00039/2020|EPI ISL 515166|B.1.1.99|South Africa|2020-07-05	0.0003386913	Africa
Africa|hCoV-19/Senegal/5986/2020|EPI ISL 481243|B.1|Senegal|2020-04-18	Africa|hCoV-19/South Africa/LR00039/2020|EPI ISL 515166|B.1.1.99|South Africa|2020-07-05	0.0004039292	Africa
Africa|hCoV-19/Senegal/600/2020|EPI ISL 420074|B.1.5|Senegal|2020-03-20	Africa|hCoV-19/South Africa/LR00039/2020|EPI ISL 515166|B.1.1.99|South Africa|2020-07-05	0.0003028304	Africa
Africa|hCoV-19/Senegal/611/2020|EPI ISL 420076|B.1|Senegal|2020-03-20	Africa|hCoV-19/South Africa/LR00039/2020|EPI ISL 515166|B.1.1.99|South Africa|2020-07-05	0.0003364986	Africa
Africa|hCoV-19/Senegal/618/2020|EPI ISL 420077|A|Senegal|2020-03-20	Africa|hCoV-19/South Africa/LR00039/2020|EPI ISL 515166|B.1.1.99|South Africa|2020-07-05	0.0005721441	Africa
Africa|hCoV-19/Senegal/620/2020|EPI ISL 420078|A.11|Senegal|2020-03-20	Africa|hCoV-19/South Africa/LR00039/2020|EPI ISL 515166|B.1.1.99|South Africa|2020-07-05	0.0005734755	Africa
Africa|hCoV-19/Senegal/62365/2020|EPI ISL 476492|B.1.5.12|Senegal|2020-06-10	Africa|hCoV-19/South Africa/LR00039/2020|EPI ISL 515166|B.1.1.99|South Africa|2020-07-05	0.0004038160	Africa
Africa|hCoV-19/Senegal/62368/2020|EPI ISL 476493|B.1.1|Senegal|2020-06-10	Africa|hCoV-19/South Africa/LR00039/2020|EPI ISL 515166|B.1.1.99|South Africa|2020-07-05	0.0001682024	Africa
Africa|hCoV-19/Senegal/62431/2020|EPI ISL 498247|B.1.5.12|Senegal|2020-06-10	Africa|hCoV-19/South Africa/LR00039/2020|EPI ISL 515166|B.1.1.99|South Africa|2020-07-05	0.0004098837	Africa
Africa|hCoV-19/Senegal/62872/2020|EPI ISL 476494|B.1.5.12|Senegal|2020-06-11	Africa|hCoV-19/South Africa/LR00039/2020|EPI ISL 515166|B.1.1.99|South Africa|2020-07-05	0.0004046833	Africa
Africa|hCoV-19/Senegal/62874/2020|EPI ISL 476495|B.1.5.12|Senegal|2020-06-11	Africa|hCoV-19/South Africa/LR00039/2020|EPI ISL 515166|B.1.1.99|South Africa|2020-07-05	0.0004723981	Africa
Africa|hCoV-19/Senegal/63263/2020|EPI ISL 498249|B.1.5.12|Senegal|2020-06-11	Africa|hCoV-19/South Africa/LR00039/2020|EPI ISL 515166|B.1.1.99|South Africa|2020-07-05	0.0004060509	Africa
Africa|hCoV-19/Senegal/63728/2020|EPI ISL 476497|B.1.356|Senegal|2020-06-12	Africa|hCoV-19/South Africa/LR00039/2020|EPI ISL 515166|B.1.1.99|South Africa|2020-07-05	0.0004784882	Africa
Africa|hCoV-19/Senegal/63742/2020|EPI ISL 476514|B.1.5.12|Senegal|2020-06-12	Africa|hCoV-19/South Africa/LR00039/2020|EPI ISL 515166|B.1.1.99|South Africa|2020-07-05	0.0004374847	Africa
Africa|hCoV-19/Senegal/640/2020|EPI ISL 420079|B.1|Senegal|2020-03-20	Africa|hCoV-19/South Africa/LR00039/2020|EPI ISL 515166|B.1.1.99|South Africa|2020-07-05	0.0005867703	Africa
Africa|hCoV-19/Senegal/64033/2020|EPI ISL 485715|B.1.5|Senegal|2020-06-12	Africa|hCoV-19/South Africa/LR00039/2020|EPI ISL 515166|B.1.1.99|South Africa|2020-07-05	0.0004038160	Africa
Africa|hCoV-19/Senegal/64076/2020|EPI ISL 485716|B.1|Senegal|2020-06-12	Africa|hCoV-19/South Africa/LR00039/2020|EPI ISL 515166|B.1.1.99|South Africa|2020-07-05	0.0006732959	Africa
Africa|hCoV-19/Senegal/64096/2020|EPI ISL 485717|B.1.5.12|Senegal|2020-06-12	Africa|hCoV-19/South Africa/LR00039/2020|EPI ISL 515166|B.1.1.99|South Africa|2020-07-05	0.0004403832	Africa
Africa|hCoV-19/Senegal/64101/2020|EPI ISL 476516|B.1.5.12|Senegal|2020-06-12	Africa|hCoV-19/South Africa/LR00039/2020|EPI ISL 515166|B.1.1.99|South Africa|2020-07-05	0.0004391249	Africa
Africa|hCoV-19/Senegal/64163/2020|EPI ISL 477159|B.1.5.12|Senegal|2020-06-12	Africa|hCoV-19/South Africa/LR00039/2020|EPI ISL 515166|B.1.1.99|South Africa|2020-07-05	0.0006198830	Africa
Africa|hCoV-19/Senegal/64166/2020|EPI ISL 476558|B.1.5.12|Senegal|2020-06-12	Africa|hCoV-19/South Africa/LR00039/2020|EPI ISL 515166|B.1.1.99|South Africa|2020-07-05	0.0006082862	Africa
Africa|hCoV-19/Senegal/6427/2020|EPI ISL 486873|B.1.5|Senegal|2020-04-20	Africa|hCoV-19/South Africa/LR00039/2020|EPI ISL 515166|B.1.1.99|South Africa|2020-07-05	0.0003034389	Africa
Africa|hCoV-19/Senegal/6430/2020|EPI ISL 486872|B.1.1|Senegal|2020-04-11	Africa|hCoV-19/South Africa/LR00039/2020|EPI ISL 515166|B.1.1.99|South Africa|2020-07-05	0.0001687717	Africa
Africa|hCoV-19/Senegal/64709/2020|EPI ISL 476560|B.1.5.12|Senegal|2020-06-13	Africa|hCoV-19/South Africa/LR00039/2020|EPI ISL 515166|B.1.1.99|South Africa|2020-07-05	0.0009409184	Africa
Africa|hCoV-19/Senegal/64716/2020|EPI ISL 498250|B.1.5.12|Senegal|2020-06-13	Africa|hCoV-19/South Africa/LR00039/2020|EPI ISL 515166|B.1.1.99|South Africa|2020-07-05	0.0004050655	Africa
Africa|hCoV-19/Senegal/64729/2020|EPI ISL 477155|B.1.1.44|Senegal|2020-06-11	Africa|hCoV-19/South Africa/LR00039/2020|EPI ISL 515166|B.1.1.99|South Africa|2020-07-05	0.0003718650	Africa
Africa|hCoV-19/Senegal/64763/2020|EPI ISL 476562|B.1.292|Senegal|2020-06-13	Africa|hCoV-19/South Africa/LR00039/2020|EPI ISL 515166|B.1.1.99|South Africa|2020-07-05	0.0004038322	Africa
Africa|hCoV-19/Senegal/64766/2020|EPI ISL 476564|B.1.5.12|Senegal|2020-06-13	Africa|hCoV-19/South Africa/LR00039/2020|EPI ISL 515166|B.1.1.99|South Africa|2020-07-05	0.0004711060	Africa
Africa|hCoV-19/Senegal/64771/2020|EPI ISL 482874|B.1.1.44|Senegal|2020-06-13	Africa|hCoV-19/South Africa/LR00039/2020|EPI ISL 515166|B.1.1.99|South Africa|2020-07-05	0.0003701759	Africa
Africa|hCoV-19/Senegal/64772/2020|EPI ISL 477154|B.1.5.12|Senegal|2020-06-13	Africa|hCoV-19/South Africa/LR00039/2020|EPI ISL 515166|B.1.1.99|South Africa|2020-07-05	0.0005541819	Africa
Africa|hCoV-19/Senegal/6481/2020|EPI ISL 486871|B.1.5|Senegal|2020-04-21	Africa|hCoV-19/South Africa/LR00039/2020|EPI ISL 515166|B.1.1.99|South Africa|2020-07-05	0.0002700639	Africa
Africa|hCoV-19/Senegal/64916/2020|EPI ISL 477156|B.1.5.12|Senegal|2020-06-13	Africa|hCoV-19/South Africa/LR00039/2020|EPI ISL 515166|B.1.1.99|South Africa|2020-07-05	0.0004393449	Africa
Africa|hCoV-19/Senegal/64932/2020|EPI ISL 476569|B.1.1.44|Senegal|2020-06-13	Africa|hCoV-19/South Africa/LR00039/2020|EPI ISL 515166|B.1.1.99|South Africa|2020-07-05	0.0002355562	Africa
Africa|hCoV-19/Senegal/64969/2020|EPI ISL 476570|B.1.5.12|Senegal|2020-06-13	Africa|hCoV-19/South Africa/LR00039/2020|EPI ISL 515166|B.1.1.99|South Africa|2020-07-05	0.0006941004	Africa
Africa|hCoV-19/Senegal/65030/2020|EPI ISL 476572|B.1.5.12|Senegal|2020-06-14	Africa|hCoV-19/South Africa/LR00039/2020|EPI ISL 515166|B.1.1.99|South Africa|2020-07-05	0.0004037890	Africa
Africa|hCoV-19/Senegal/65052/2020|EPI ISL 476574|B.1.5|Senegal|2020-06-13	Africa|hCoV-19/South Africa/LR00039/2020|EPI ISL 515166|B.1.1.99|South Africa|2020-07-05	0.0003719253	Africa
Africa|hCoV-19/Senegal/65428/2020|EPI ISL 485712|B.1.5.12|Senegal|2020-06-14	Africa|hCoV-19/South Africa/LR00039/2020|EPI ISL 515166|B.1.1.99|South Africa|2020-07-05	0.0006086273	Africa
Africa|hCoV-19/Senegal/65481/2020|EPI ISL 477151|B.1.1|Senegal|2020-06-14	Africa|hCoV-19/South Africa/LR00039/2020|EPI ISL 515166|B.1.1.99|South Africa|2020-07-05	0.0003101753	Africa
Africa|hCoV-19/Senegal/65548/2020|EPI ISL 477153|B.1.5.12|Senegal|2020-06-14	Africa|hCoV-19/South Africa/LR00039/2020|EPI ISL 515166|B.1.1.99|South Africa|2020-07-05	0.0005554959	Africa
Africa|hCoV-19/Senegal/65601/2020|EPI ISL 485713|B.1.5.12|Senegal|2020-06-14	Africa|hCoV-19/South Africa/LR00039/2020|EPI ISL 515166|B.1.1.99|South Africa|2020-07-05	0.0004037983	Africa
Africa|hCoV-19/Senegal/659/2020|EPI ISL 480554|B.1|Senegal|2020-03-21	Africa|hCoV-19/South Africa/LR00039/2020|EPI ISL 515166|B.1.1.99|South Africa|2020-07-05	0.0003711351	Africa
Africa|hCoV-19/Senegal/6597/2020|EPI ISL 486870|B.1.356|Senegal|2020-04-23	Africa|hCoV-19/South Africa/LR00039/2020|EPI ISL 515166|B.1.1.99|South Africa|2020-07-05	0.0004037972	Africa
Africa|hCoV-19/Senegal/6619/2020|EPI ISL 498230|B.1|Senegal|2020-04-21	Africa|hCoV-19/South Africa/LR00039/2020|EPI ISL 515166|B.1.1.99|South Africa|2020-07-05	0.0003701324	Africa
Africa|hCoV-19/Senegal/6626/2020|EPI ISL 498229|B.1|Senegal|2020-04-21	Africa|hCoV-19/South Africa/LR00039/2020|EPI ISL 515166|B.1.1.99|South Africa|2020-07-05	0.0004040104	Africa
Africa|hCoV-19/Senegal/66298/2020|EPI ISL 485708|B.1.5.12|Senegal|2020-06-15	Africa|hCoV-19/South Africa/LR00039/2020|EPI ISL 515166|B.1.1.99|South Africa|2020-07-05	0.0006059174	Africa
Africa|hCoV-19/Senegal/66443/2020|EPI ISL 485711|B.1.1|Senegal|2020-06-15	Africa|hCoV-19/South Africa/LR00039/2020|EPI ISL 515166|B.1.1.99|South Africa|2020-07-05	0.0004084579	Africa
Africa|hCoV-19/Senegal/66458/2020|EPI ISL 485710|B.1.1|Senegal|2020-06-15	Africa|hCoV-19/South Africa/LR00039/2020|EPI ISL 515166|B.1.1.99|South Africa|2020-07-05	0.0002018556	Africa
Africa|hCoV-19/Senegal/6751/2020|EPI ISL 486859|B.1.1|Senegal|2020-04-21	Africa|hCoV-19/South Africa/LR00039/2020|EPI ISL 515166|B.1.1.99|South Africa|2020-07-05	0.0002724167	Africa
Africa|hCoV-19/Senegal/6762/2020|EPI ISL 486869|B.1.5.12|Senegal|2020-04-21	Africa|hCoV-19/South Africa/LR00039/2020|EPI ISL 515166|B.1.1.99|South Africa|2020-07-05	0.0005954180	Africa
Africa|hCoV-19/Senegal/68303/2020|EPI ISL 477143|B.1.5.12|Senegal|2020-06-17	Africa|hCoV-19/South Africa/LR00039/2020|EPI ISL 515166|B.1.1.99|South Africa|2020-07-05	0.0004407368	Africa
Africa|hCoV-19/Senegal/68349/2020|EPI ISL 485635|B.1.5.12|Senegal|2020-06-18	Africa|hCoV-19/South Africa/LR00039/2020|EPI ISL 515166|B.1.1.99|South Africa|2020-07-05	0.0005384413	Africa
Africa|hCoV-19/Senegal/6837/2020|EPI ISL 486868|B.1.272|Senegal|2020-04-21	Africa|hCoV-19/South Africa/LR00039/2020|EPI ISL 515166|B.1.1.99|South Africa|2020-07-05	0.0004758204	Africa
Africa|hCoV-19/Senegal/6839/2020|EPI ISL 486867|B.1|Senegal|2020-04-23	Africa|hCoV-19/South Africa/LR00039/2020|EPI ISL 515166|B.1.1.99|South Africa|2020-07-05	0.0004059632	Africa
Africa|hCoV-19/Senegal/68458/2020|EPI ISL 482878|B.1.1|Senegal|2020-06-18	Africa|hCoV-19/South Africa/LR00039/2020|EPI ISL 515166|B.1.1.99|South Africa|2020-07-05	0.0002018557	Africa
Africa|hCoV-19/Senegal/6847/2020|EPI ISL 486865|B.1.272|Senegal|2020-04-02	Africa|hCoV-19/South Africa/LR00039/2020|EPI ISL 515166|B.1.1.99|South Africa|2020-07-05	0.0004374747	Africa
Africa|hCoV-19/Senegal/68488/2020|EPI ISL 482877|B.1.356|Senegal|2020-06-17	Africa|hCoV-19/South Africa/LR00039/2020|EPI ISL 515166|B.1.1.99|South Africa|2020-07-05	0.0005384394	Africa
Africa|hCoV-19/Senegal/68525/2020|EPI ISL 477142|B.1.1|Senegal|2020-06-17	Africa|hCoV-19/South Africa/LR00039/2020|EPI ISL 515166|B.1.1.99|South Africa|2020-07-05	0.0004140583	Africa
Africa|hCoV-19/Senegal/68548/2020|EPI ISL 482876|B.1.5.12|Senegal|2020-06-17	Africa|hCoV-19/South Africa/LR00039/2020|EPI ISL 515166|B.1.1.99|South Africa|2020-07-05	0.0004086964	Africa
Africa|hCoV-19/Senegal/68550/2020|EPI ISL 482875|B.1.5.12|Senegal|2020-06-16	Africa|hCoV-19/South Africa/LR00039/2020|EPI ISL 515166|B.1.1.99|South Africa|2020-07-05	0.0004044693	Africa
Africa|hCoV-19/Senegal/6914/2020|EPI ISL 498237|B.1.5|Senegal|2020-04-24	Africa|hCoV-19/South Africa/LR00039/2020|EPI ISL 515166|B.1.1.99|South Africa|2020-07-05	0.0004468405	Africa
Africa|hCoV-19/Senegal/6934/2020|EPI ISL 498235|B.1.5.12|Senegal|2020-04-22	Africa|hCoV-19/South Africa/LR00039/2020|EPI ISL 515166|B.1.1.99|South Africa|2020-07-05	0.0005417853	Africa
Africa|hCoV-19/Senegal/70339/2020|EPI ISL 477146|B.1.5.12|Senegal|2020-06-20	Africa|hCoV-19/South Africa/LR00039/2020|EPI ISL 515166|B.1.1.99|South Africa|2020-07-05	0.0004807789	Africa
Africa|hCoV-19/Senegal/70427/2020|EPI ISL 477144|B.1.5.12|Senegal|2020-06-20	Africa|hCoV-19/South Africa/LR00039/2020|EPI ISL 515166|B.1.1.99|South Africa|2020-07-05	0.0004820317	Africa
Africa|hCoV-19/Senegal/70440/2020|EPI ISL 477145|B.1.5.12|Senegal|2020-06-19	Africa|hCoV-19/South Africa/LR00039/2020|EPI ISL 515166|B.1.1.99|South Africa|2020-07-05	0.0005522007	Africa
Africa|hCoV-19/Senegal/83493/2020|EPI ISL 498252|B.1.1.44|Senegal|2020-07-09	Africa|hCoV-19/South Africa/LR00039/2020|EPI ISL 515166|B.1.1.99|South Africa|2020-07-05	0.0004833259	Africa
Africa|hCoV-19/Senegal/9068/2020|EPI ISL 498236|B.1.356|Senegal|2020-04-24	Africa|hCoV-19/South Africa/LR00039/2020|EPI ISL 515166|B.1.1.99|South Africa|2020-07-05	0.0004041777	Africa
Africa|hCoV-19/Senegal/9250/2020|EPI ISL 486866|B.1.1|Senegal|2020-04-22	Africa|hCoV-19/South Africa/LR00039/2020|EPI ISL 515166|B.1.1.99|South Africa|2020-07-05	0.0004037970	Africa
Africa|hCoV-19/Senegal/9256/2020|EPI ISL 486864|B.1.1|Senegal|2020-04-23	Africa|hCoV-19/South Africa/LR00039/2020|EPI ISL 515166|B.1.1.99|South Africa|2020-07-05	0.0004079323	Africa
Africa|hCoV-19/Senegal/9369/2020|EPI ISL 486863|B.1.5|Senegal|2020-04-25	Africa|hCoV-19/South Africa/LR00039/2020|EPI ISL 515166|B.1.1.99|South Africa|2020-07-05	0.0002691647	Africa
Africa|hCoV-19/Senegal/9392/2020|EPI ISL 486862|B.1.1|Senegal|2020-04-25	Africa|hCoV-19/South Africa/LR00039/2020|EPI ISL 515166|B.1.1.99|South Africa|2020-07-05	0.0003042275	Africa
Africa|hCoV-19/Senegal/9439/2020|EPI ISL 486861|B.1.1.44|Senegal|2020-04-25	Africa|hCoV-19/South Africa/LR00039/2020|EPI ISL 515166|B.1.1.99|South Africa|2020-07-05	0.0002018965	Africa
Africa|hCoV-19/Senegal/9615/2020|EPI ISL 486860|B.1.5.12|Senegal|2020-04-25	Africa|hCoV-19/South Africa/LR00039/2020|EPI ISL 515166|B.1.1.99|South Africa|2020-07-05	0.0003701324	Africa
Africa|hCoV-19/Senegal/9819/2020|EPI ISL 498233|B.1|Senegal|2020-04-25	Africa|hCoV-19/South Africa/LR00039/2020|EPI ISL 515166|B.1.1.99|South Africa|2020-07-05	0.0004796306	Africa
Africa|hCoV-19/Senegal/9821/2020|EPI ISL 498232|B.1.356|Senegal|2020-04-25	Africa|hCoV-19/South Africa/LR00039/2020|EPI ISL 515166|B.1.1.99|South Africa|2020-07-05	0.0004085066	Africa
Africa|hCoV-19/Senegal/9838/2020|EPI ISL 498231|B.1.272|Senegal|2020-04-25	Africa|hCoV-19/South Africa/LR00039/2020|EPI ISL 515166|B.1.1.99|South Africa|2020-07-05	0.0005091963	Africa
Africa|hCoV-19/Sierra Leone/KGH-G-8548/2020|EPI ISL 512811|B.1|Sierra Leone|2020-03-30	Africa|hCoV-19/South Africa/LR00039/2020|EPI ISL 515166|B.1.1.99|South Africa|2020-07-05	0.0003701719	Africa
Africa|hCoV-19/Sierra Leone/KGH-G-8549/2020|EPI ISL 512812|B.1.1|Sierra Leone|2020-03-31	Africa|hCoV-19/South Africa/LR00039/2020|EPI ISL 515166|B.1.1.99|South Africa|2020-07-05	0.0001345592	Africa
Africa|hCoV-19/Sierra Leone/KGH-G-8603/2020|EPI ISL 512813|B.1|Sierra Leone|2020-04-23	Africa|hCoV-19/South Africa/LR00039/2020|EPI ISL 515166|B.1.1.99|South Africa|2020-07-05	0.0003703178	Africa
Africa|hCoV-19/Sierra Leone/KGH-G-8604/2020|EPI ISL 512814|B.6|Sierra Leone|2020-04-03	Africa|hCoV-19/South Africa/LR00039/2020|EPI ISL 515166|B.1.1.99|South Africa|2020-07-05	0.0005384756	Africa
Africa|hCoV-19/Sierra Leone/KGH-G-8607/2020|EPI ISL 512815|B.1.1|Sierra Leone|2020-04-03	Africa|hCoV-19/South Africa/LR00039/2020|EPI ISL 515166|B.1.1.99|South Africa|2020-07-05	0.0001682743	Africa
Africa|hCoV-19/Sierra Leone/KGH-G-8625/2020|EPI ISL 512816|A.12|Sierra Leone|2020-04-10	Africa|hCoV-19/South Africa/LR00039/2020|EPI ISL 515166|B.1.1.99|South Africa|2020-07-05	0.0008416741	Africa
Africa|hCoV-19/Sierra Leone/KGH-G-8626/2020|EPI ISL 512817|A.12|Sierra Leone|2020-04-10	Africa|hCoV-19/South Africa/LR00039/2020|EPI ISL 515166|B.1.1.99|South Africa|2020-07-05	0.0007405637	Africa
Africa|hCoV-19/Sierra Leone/KGH-G-8627/2020|EPI ISL 512818|B.1.5|Sierra Leone|2020-04-08	Africa|hCoV-19/South Africa/LR00039/2020|EPI ISL 515166|B.1.1.99|South Africa|2020-07-05	0.0003028365	Africa
Africa|hCoV-19/Sierra Leone/KGH-G-8668/2020|EPI ISL 512819|A.12|Sierra Leone|2020-04-11	Africa|hCoV-19/South Africa/LR00039/2020|EPI ISL 515166|B.1.1.99|South Africa|2020-07-05	0.0007250165	Africa
Africa|hCoV-19/Sierra Leone/KGH-G-8669/2020|EPI ISL 512820|A.12|Sierra Leone|2020-04-14	Africa|hCoV-19/South Africa/LR00039/2020|EPI ISL 515166|B.1.1.99|South Africa|2020-07-05	0.0007742747	Africa
Africa|hCoV-19/South Africa/KRISP-0001/2020|EPI ISL 467431|B|South Africa|2020-03-23	Africa|hCoV-19/South Africa/LR00039/2020|EPI ISL 515166|B.1.1.99|South Africa|2020-07-05	0.0003709435	Africa
Africa|hCoV-19/South Africa/KRISP-0016/2020|EPI ISL 467432|B.1.106|South Africa|2020-03-28	Africa|hCoV-19/South Africa/LR00039/2020|EPI ISL 515166|B.1.1.99|South Africa|2020-07-05	0.0002691736	Africa
Africa|hCoV-19/South Africa/KRISP-0017/2020|EPI ISL 467433|B.1.5|South Africa|2020-04-03	Africa|hCoV-19/South Africa/LR00039/2020|EPI ISL 515166|B.1.1.99|South Africa|2020-07-05	0.0002355221	Africa
Africa|hCoV-19/South Africa/KRISP-0019/2020|EPI ISL 467434|B.1.5|South Africa|2020-04-02	Africa|hCoV-19/South Africa/LR00039/2020|EPI ISL 515166|B.1.1.99|South Africa|2020-07-05	0.0002355221	Africa
Africa|hCoV-19/South Africa/KRISP-0021/2020|EPI ISL 467435|B.1.5|South Africa|2020-04-02	Africa|hCoV-19/South Africa/LR00039/2020|EPI ISL 515166|B.1.1.99|South Africa|2020-07-05	0.0002692913	Africa
Africa|hCoV-19/South Africa/KRISP-0024/2020|EPI ISL 467436|B.1.106|South Africa|2020-04-01	Africa|hCoV-19/South Africa/LR00039/2020|EPI ISL 515166|B.1.1.99|South Africa|2020-07-05	0.0002767335	Africa
Africa|hCoV-19/South Africa/KRISP-0026/2020|EPI ISL 467437|B.1.106|South Africa|2020-04-01	Africa|hCoV-19/South Africa/LR00039/2020|EPI ISL 515166|B.1.1.99|South Africa|2020-07-05	0.0002694191	Africa
Africa|hCoV-19/South Africa/KRISP-0028/2020|EPI ISL 467438|B.1.106|South Africa|2020-04-02	Africa|hCoV-19/South Africa/LR00039/2020|EPI ISL 515166|B.1.1.99|South Africa|2020-07-05	0.0003120214	Africa
Africa|hCoV-19/South Africa/KRISP-0029/2020|EPI ISL 467439|B.1.5|South Africa|2020-04-02	Africa|hCoV-19/South Africa/LR00039/2020|EPI ISL 515166|B.1.1.99|South Africa|2020-07-05	0.0002820887	Africa
Africa|hCoV-19/South Africa/KRISP-0033/2020|EPI ISL 467440|B.1.106|South Africa|2020-04-01	Africa|hCoV-19/South Africa/LR00039/2020|EPI ISL 515166|B.1.1.99|South Africa|2020-07-05	0.0002383444	Africa
Africa|hCoV-19/South Africa/KRISP-0035/2020|EPI ISL 467441|B.1.5|South Africa|2020-03-27	Africa|hCoV-19/South Africa/LR00039/2020|EPI ISL 515166|B.1.1.99|South Africa|2020-07-05	0.0002355143	Africa
Africa|hCoV-19/South Africa/KRISP-0041/2020|EPI ISL 467443|B.1.5|South Africa|2020-03-25	Africa|hCoV-19/South Africa/LR00039/2020|EPI ISL 515166|B.1.1.99|South Africa|2020-07-05	0.0002355142	Africa
Africa|hCoV-19/South Africa/KRISP-005/2020|EPI ISL 455630|B.1.5|South Africa|2020-04-29	Africa|hCoV-19/South Africa/LR00039/2020|EPI ISL 515166|B.1.1.99|South Africa|2020-07-05	0.0002446943	Africa
Africa|hCoV-19/South Africa/KRISP-0055/2020|EPI ISL 467444|B.1.5|South Africa|2020-03-24	Africa|hCoV-19/South Africa/LR00039/2020|EPI ISL 515166|B.1.1.99|South Africa|2020-07-05	0.0002355141	Africa
Africa|hCoV-19/South Africa/KRISP-0056/2020|EPI ISL 467445|B.1.5|South Africa|2020-04-04	Africa|hCoV-19/South Africa/LR00039/2020|EPI ISL 515166|B.1.1.99|South Africa|2020-07-05	0.0003028426	Africa
Africa|hCoV-19/South Africa/KRISP-0057/2020|EPI ISL 467446|B.1.5|South Africa|2020-03-29	Africa|hCoV-19/South Africa/LR00039/2020|EPI ISL 515166|B.1.1.99|South Africa|2020-07-05	0.0002357680	Africa
Africa|hCoV-19/South Africa/KRISP-0059/2020|EPI ISL 467448|B.1.5|South Africa|2020-04-01	Africa|hCoV-19/South Africa/LR00039/2020|EPI ISL 515166|B.1.1.99|South Africa|2020-07-05	0.0003069913	Africa
Africa|hCoV-19/South Africa/KRISP-0065/2020|EPI ISL 467449|B.1.106|South Africa|2020-04-04	Africa|hCoV-19/South Africa/LR00039/2020|EPI ISL 515166|B.1.1.99|South Africa|2020-07-05	0.0002695634	Africa
Africa|hCoV-19/South Africa/KRISP-0066/2020|EPI ISL 467450|B.1.106|South Africa|2020-04-03	Africa|hCoV-19/South Africa/LR00039/2020|EPI ISL 515166|B.1.1.99|South Africa|2020-07-05	0.0002691645	Africa
Africa|hCoV-19/South Africa/KRISP-0067/2020|EPI ISL 467451|B.1.5|South Africa|2020-04-03	Africa|hCoV-19/South Africa/LR00039/2020|EPI ISL 515166|B.1.1.99|South Africa|2020-07-05	0.0002355142	Africa
Africa|hCoV-19/South Africa/KRISP-0074/2020|EPI ISL 467452|B.1.106|South Africa|2020-04-04	Africa|hCoV-19/South Africa/LR00039/2020|EPI ISL 515166|B.1.1.99|South Africa|2020-07-05	0.0002750303	Africa
Africa|hCoV-19/South Africa/KRISP-0075/2020|EPI ISL 467453|B.1.106|South Africa|2020-04-04	Africa|hCoV-19/South Africa/LR00039/2020|EPI ISL 515166|B.1.1.99|South Africa|2020-07-05	0.0002693096	Africa
Africa|hCoV-19/South Africa/KRISP-0080/2020|EPI ISL 467454|B.1.106|South Africa|2020-04-01	Africa|hCoV-19/South Africa/LR00039/2020|EPI ISL 515166|B.1.1.99|South Africa|2020-07-05	0.0002691645	Africa
Africa|hCoV-19/South Africa/KRISP-0081/2020|EPI ISL 467455|B.1.106|South Africa|2020-04-06	Africa|hCoV-19/South Africa/LR00039/2020|EPI ISL 515166|B.1.1.99|South Africa|2020-07-05	0.0002691645	Africa
Africa|hCoV-19/South Africa/KRISP-0084/2020|EPI ISL 467456|B.1.106|South Africa|2020-04-05	Africa|hCoV-19/South Africa/LR00039/2020|EPI ISL 515166|B.1.1.99|South Africa|2020-07-05	0.0002691645	Africa
Africa|hCoV-19/South Africa/KRISP-0088/2020|EPI ISL 467457|B.1.106|South Africa|2020-04-07	Africa|hCoV-19/South Africa/LR00039/2020|EPI ISL 515166|B.1.1.99|South Africa|2020-07-05	0.0002691645	Africa
Africa|hCoV-19/South Africa/KRISP-0089/2020|EPI ISL 467458|B.1.106|South Africa|2020-04-05	Africa|hCoV-19/South Africa/LR00039/2020|EPI ISL 515166|B.1.1.99|South Africa|2020-07-05	0.0002744923	Africa
Africa|hCoV-19/South Africa/KRISP-0090/2020|EPI ISL 467459|B.1.106|South Africa|2020-04-03	Africa|hCoV-19/South Africa/LR00039/2020|EPI ISL 515166|B.1.1.99|South Africa|2020-07-05	0.0002754181	Africa
Africa|hCoV-19/South Africa/KRISP-0096/2020|EPI ISL 467461|B.1.106|South Africa|2020-04-01	Africa|hCoV-19/South Africa/LR00039/2020|EPI ISL 515166|B.1.1.99|South Africa|2020-07-05	0.0002712909	Africa
Africa|hCoV-19/South Africa/KRISP-0097/2020|EPI ISL 467462|B.1.106|South Africa|2020-04-01	Africa|hCoV-19/South Africa/LR00039/2020|EPI ISL 515166|B.1.1.99|South Africa|2020-07-05	0.0002693369	Africa
Africa|hCoV-19/South Africa/KRISP-0111/2020|EPI ISL 467465|B.1.106|South Africa|2020-04-01	Africa|hCoV-19/South Africa/LR00039/2020|EPI ISL 515166|B.1.1.99|South Africa|2020-07-05	0.0003716614	Africa
Africa|hCoV-19/South Africa/KRISP-0113/2020|EPI ISL 467467|B.1.106|South Africa|2020-04-05	Africa|hCoV-19/South Africa/LR00039/2020|EPI ISL 515166|B.1.1.99|South Africa|2020-07-05	0.0003028294	Africa
Africa|hCoV-19/South Africa/KRISP-0115/2020|EPI ISL 467468|B.1.5|South Africa|2020-04-04	Africa|hCoV-19/South Africa/LR00039/2020|EPI ISL 515166|B.1.1.99|South Africa|2020-07-05	0.0002355142	Africa
Africa|hCoV-19/South Africa/KRISP-0118/2020|EPI ISL 467470|B.1.106|South Africa|2020-04-01	Africa|hCoV-19/South Africa/LR00039/2020|EPI ISL 515166|B.1.1.99|South Africa|2020-07-05	0.0002691736	Africa
Africa|hCoV-19/South Africa/KRISP-0119/2020|EPI ISL 467471|B.1.5|South Africa|2020-04-01	Africa|hCoV-19/South Africa/LR00039/2020|EPI ISL 515166|B.1.1.99|South Africa|2020-07-05	0.0002355142	Africa
Africa|hCoV-19/South Africa/KRISP-012/2020|EPI ISL 421576|B.1.1.10|South Africa|2020-04-01	Africa|hCoV-19/South Africa/LR00039/2020|EPI ISL 515166|B.1.1.99|South Africa|2020-07-05	0.0002694211	Africa
Africa|hCoV-19/South Africa/KRISP-0120/2020|EPI ISL 467472|B.1.106|South Africa|2020-04-01	Africa|hCoV-19/South Africa/LR00039/2020|EPI ISL 515166|B.1.1.99|South Africa|2020-07-05	0.0003028294	Africa
Africa|hCoV-19/South Africa/KRISP-0123/2020|EPI ISL 467475|B.1.5|South Africa|2020-05-14	Africa|hCoV-19/South Africa/LR00039/2020|EPI ISL 515166|B.1.1.99|South Africa|2020-07-05	0.0003364851	Africa
Africa|hCoV-19/South Africa/KRISP-0124/2020|EPI ISL 467476|B.1.1.57|South Africa|2020-05-13	Africa|hCoV-19/South Africa/LR00039/2020|EPI ISL 515166|B.1.1.99|South Africa|2020-07-05	0.0001693588	Africa
Africa|hCoV-19/South Africa/KRISP-0125/2020|EPI ISL 467477|B.1.1.52|South Africa|2020-05-13	Africa|hCoV-19/South Africa/LR00039/2020|EPI ISL 515166|B.1.1.99|South Africa|2020-07-05	0.0002355032	Africa
Africa|hCoV-19/South Africa/KRISP-0126/2020|EPI ISL 467478|B.1.1.40|South Africa|2020-05-13	Africa|hCoV-19/South Africa/LR00039/2020|EPI ISL 515166|B.1.1.99|South Africa|2020-07-05	0.0003364533	Africa
Africa|hCoV-19/South Africa/KRISP-0127/2020|EPI ISL 467479|B.1.5.19|South Africa|2020-05-13	Africa|hCoV-19/South Africa/LR00039/2020|EPI ISL 515166|B.1.1.99|South Africa|2020-07-05	0.0003364772	Africa
Africa|hCoV-19/South Africa/KRISP-0128/2020|EPI ISL 467480|B.1.1.57|South Africa|2020-05-13	Africa|hCoV-19/South Africa/LR00039/2020|EPI ISL 515166|B.1.1.99|South Africa|2020-07-05	0.0001689240	Africa
Africa|hCoV-19/South Africa/KRISP-0129/2020|EPI ISL 467481|B.1.1.52|South Africa|2020-05-13	Africa|hCoV-19/South Africa/LR00039/2020|EPI ISL 515166|B.1.1.99|South Africa|2020-07-05	0.0002691520	Africa
Africa|hCoV-19/South Africa/KRISP-0130/2020|EPI ISL 467482|B.1.1.57|South Africa|2020-05-13	Africa|hCoV-19/South Africa/LR00039/2020|EPI ISL 515166|B.1.1.99|South Africa|2020-07-05	0.0002018517	Africa
Africa|hCoV-19/South Africa/KRISP-0131/2020|EPI ISL 467483|B.1.5|South Africa|2020-05-13	Africa|hCoV-19/South Africa/LR00039/2020|EPI ISL 515166|B.1.1.99|South Africa|2020-07-05	0.0003028305	Africa
Africa|hCoV-19/South Africa/KRISP-0132/2020|EPI ISL 467484|B.1.1.40|South Africa|2020-05-13	Africa|hCoV-19/South Africa/LR00039/2020|EPI ISL 515166|B.1.1.99|South Africa|2020-07-05	0.0002354928	Africa
Africa|hCoV-19/South Africa/KRISP-0133/2020|EPI ISL 467485|B.1.1.57|South Africa|2020-05-13	Africa|hCoV-19/South Africa/LR00039/2020|EPI ISL 515166|B.1.1.99|South Africa|2020-07-05	0.0002355031	Africa
Africa|hCoV-19/South Africa/KRISP-0134/2020|EPI ISL 467486|B.1.1.206|South Africa|2020-05-14	Africa|hCoV-19/South Africa/LR00039/2020|EPI ISL 515166|B.1.1.99|South Africa|2020-07-05	0.0002018469	Africa
Africa|hCoV-19/South Africa/KRISP-0135/2020|EPI ISL 467487|B.1.1.57|South Africa|2020-05-14	Africa|hCoV-19/South Africa/LR00039/2020|EPI ISL 515166|B.1.1.99|South Africa|2020-07-05	0.0001695943	Africa
Africa|hCoV-19/South Africa/KRISP-0136/2020|EPI ISL 467488|B.1.5|South Africa|2020-05-14	Africa|hCoV-19/South Africa/LR00039/2020|EPI ISL 515166|B.1.1.99|South Africa|2020-07-05	0.0003701487	Africa
Africa|hCoV-19/South Africa/KRISP-0137/2020|EPI ISL 467489|B.1.1.52|South Africa|2020-05-14	Africa|hCoV-19/South Africa/LR00039/2020|EPI ISL 515166|B.1.1.99|South Africa|2020-07-05	0.0002355031	Africa
Africa|hCoV-19/South Africa/KRISP-0138/2020|EPI ISL 467490|B.1.1.53|South Africa|2020-05-14	Africa|hCoV-19/South Africa/LR00039/2020|EPI ISL 515166|B.1.1.99|South Africa|2020-07-05	0.0002355087	Africa
Africa|hCoV-19/South Africa/KRISP-0139/2020|EPI ISL 467491|B.1.1|South Africa|2020-05-16	Africa|hCoV-19/South Africa/LR00039/2020|EPI ISL 515166|B.1.1.99|South Africa|2020-07-05	0.0002018557	Africa
Africa|hCoV-19/South Africa/KRISP-0143/2020|EPI ISL 467493|B.1.1.56|South Africa|2020-05-21	Africa|hCoV-19/South Africa/LR00039/2020|EPI ISL 515166|B.1.1.99|South Africa|2020-07-05	0.0002018469	Africa
Africa|hCoV-19/South Africa/KRISP-0144/2020|EPI ISL 467494|B.1.5.16|South Africa|2020-05-30	Africa|hCoV-19/South Africa/LR00039/2020|EPI ISL 515166|B.1.1.99|South Africa|2020-07-05	0.0003028366	Africa
Africa|hCoV-19/South Africa/KRISP-0145/2020|EPI ISL 467495|B.1.106|South Africa|2020-05-30	Africa|hCoV-19/South Africa/LR00039/2020|EPI ISL 515166|B.1.1.99|South Africa|2020-07-05	0.0003028162	Africa
Africa|hCoV-19/South Africa/KRISP-0148/2020|EPI ISL 467498|B.1.1|South Africa|2020-05-30	Africa|hCoV-19/South Africa/LR00039/2020|EPI ISL 515166|B.1.1.99|South Africa|2020-07-05	0.0002355189	Africa
Africa|hCoV-19/South Africa/KRISP-0149/2020|EPI ISL 467499|B.1.1|South Africa|2020-05-30	Africa|hCoV-19/South Africa/LR00039/2020|EPI ISL 515166|B.1.1.99|South Africa|2020-07-05	0.0001682024	Africa
Africa|hCoV-19/South Africa/KRISP-0150/2020|EPI ISL 467500|B.1.1.75|South Africa|2020-05-30	Africa|hCoV-19/South Africa/LR00039/2020|EPI ISL 515166|B.1.1.99|South Africa|2020-07-05	0.0003364467	Africa
Africa|hCoV-19/South Africa/KRISP-0151/2020|EPI ISL 467501|B.1.1|South Africa|2020-06-01	Africa|hCoV-19/South Africa/LR00039/2020|EPI ISL 515166|B.1.1.99|South Africa|2020-07-05	0.0002359269	Africa
Africa|hCoV-19/South Africa/KRISP-0152/2020|EPI ISL 467502|B.1.1|South Africa|2020-06-01	Africa|hCoV-19/South Africa/LR00039/2020|EPI ISL 515166|B.1.1.99|South Africa|2020-07-05	0.0002018557	Africa
Africa|hCoV-19/South Africa/KRISP-0153/2020|EPI ISL 467503|B.1.1|South Africa|2020-06-01	Africa|hCoV-19/South Africa/LR00039/2020|EPI ISL 515166|B.1.1.99|South Africa|2020-07-05	0.0002355031	Africa
Africa|hCoV-19/South Africa/KRISP-0154/2020|EPI ISL 467504|B.1.1|South Africa|2020-06-01	Africa|hCoV-19/South Africa/LR00039/2020|EPI ISL 515166|B.1.1.99|South Africa|2020-07-05	0.0001354613	Africa
Africa|hCoV-19/South Africa/KRISP-0155/2020|EPI ISL 467505|B.1.106|South Africa|2020-06-01	Africa|hCoV-19/South Africa/LR00039/2020|EPI ISL 515166|B.1.1.99|South Africa|2020-07-05	0.0003069914	Africa
Africa|hCoV-19/South Africa/KRISP-0157/2020|EPI ISL 467507|B.1.1.273|South Africa|2020-05-25	Africa|hCoV-19/South Africa/LR00039/2020|EPI ISL 515166|B.1.1.99|South Africa|2020-07-05	0.0002691464	Africa
Africa|hCoV-19/South Africa/KRISP-0158/2020|EPI ISL 467508|B.1.106|South Africa|2020-05-28	Africa|hCoV-19/South Africa/LR00039/2020|EPI ISL 515166|B.1.1.99|South Africa|2020-07-05	0.0003701559	Africa
Africa|hCoV-19/South Africa/KRISP-0159/2020|EPI ISL 467509|B.1.5|South Africa|2020-06-01	Africa|hCoV-19/South Africa/LR00039/2020|EPI ISL 515166|B.1.1.99|South Africa|2020-07-05	0.0002355142	Africa
Africa|hCoV-19/South Africa/KRISP-0160/2020|EPI ISL 467510|B.1.5|South Africa|2020-06-01	Africa|hCoV-19/South Africa/LR00039/2020|EPI ISL 515166|B.1.1.99|South Africa|2020-07-05	0.0002380609	Africa
Africa|hCoV-19/South Africa/KRISP-0161/2020|EPI ISL 467511|B.1.106|South Africa|2020-06-01	Africa|hCoV-19/South Africa/LR00039/2020|EPI ISL 515166|B.1.1.99|South Africa|2020-07-05	0.0003364842	Africa
Africa|hCoV-19/South Africa/KRISP-0165/2020|EPI ISL 467515|B.1.1|South Africa|2020-05-29	Africa|hCoV-19/South Africa/LR00039/2020|EPI ISL 515166|B.1.1.99|South Africa|2020-07-05	0.0001693112	Africa
Africa|hCoV-19/South Africa/KRISP-0166/2020|EPI ISL 467516|B.1.5|South Africa|2020-04-14	Africa|hCoV-19/South Africa/LR00039/2020|EPI ISL 515166|B.1.1.99|South Africa|2020-07-05	0.0003365067	Africa
Africa|hCoV-19/South Africa/KRISP-0167/2020|EPI ISL 467517|B.1.106|South Africa|2020-06-02	Africa|hCoV-19/South Africa/LR00039/2020|EPI ISL 515166|B.1.1.99|South Africa|2020-07-05	0.0003364839	Africa
Africa|hCoV-19/South Africa/KRISP-0168/2020|EPI ISL 467518|B.1.106|South Africa|2020-05-28	Africa|hCoV-19/South Africa/LR00039/2020|EPI ISL 515166|B.1.1.99|South Africa|2020-07-05	0.0003364839	Africa
Africa|hCoV-19/South Africa/KRISP-0169/2020|EPI ISL 467519|B.1|South Africa|2020-05-31	Africa|hCoV-19/South Africa/LR00039/2020|EPI ISL 515166|B.1.1.99|South Africa|2020-07-05	0.0003381758	Africa
Africa|hCoV-19/South Africa/KRISP-0170/2020|EPI ISL 467520|B.1.1.273|South Africa|2020-05-31	Africa|hCoV-19/South Africa/LR00039/2020|EPI ISL 515166|B.1.1.99|South Africa|2020-07-05	0.0002708043	Africa
Africa|hCoV-19/South Africa/KRISP-0174/2020|EPI ISL 467524|B.1.106|South Africa|2020-06-04	Africa|hCoV-19/South Africa/LR00039/2020|EPI ISL 515166|B.1.1.99|South Africa|2020-07-05	0.0003364839	Africa
Africa|hCoV-19/South Africa/KRISP-0175/2020|EPI ISL 482702|B.1.1.273|South Africa|2020-06-05	Africa|hCoV-19/South Africa/LR00039/2020|EPI ISL 515166|B.1.1.99|South Africa|2020-07-05	0.0002363228	Africa
Africa|hCoV-19/South Africa/KRISP-0178/2020|EPI ISL 482704|B.1.1.57|South Africa|2020-06-05	Africa|hCoV-19/South Africa/LR00039/2020|EPI ISL 515166|B.1.1.99|South Africa|2020-07-05	0.0002363755	Africa
Africa|hCoV-19/South Africa/KRISP-0179/2020|EPI ISL 482705|B.1.5.16|South Africa|2020-06-06	Africa|hCoV-19/South Africa/LR00039/2020|EPI ISL 515166|B.1.1.99|South Africa|2020-07-05	0.0004374852	Africa
Africa|hCoV-19/South Africa/KRISP-0185/2020|EPI ISL 482708|B.1.1|South Africa|2020-06-07	Africa|hCoV-19/South Africa/LR00039/2020|EPI ISL 515166|B.1.1.99|South Africa|2020-07-05	0.0002355134	Africa
Africa|hCoV-19/South Africa/KRISP-0190/2020|EPI ISL 482709|B.1.1.273|South Africa|2020-06-06	Africa|hCoV-19/South Africa/LR00039/2020|EPI ISL 515166|B.1.1.99|South Africa|2020-07-05	0.0002693548	Africa
Africa|hCoV-19/South Africa/KRISP-0191/2020|EPI ISL 482710|B.1.106|South Africa|2020-06-04	Africa|hCoV-19/South Africa/LR00039/2020|EPI ISL 515166|B.1.1.99|South Africa|2020-07-05	0.0003703391	Africa
Africa|hCoV-19/South Africa/KRISP-0193/2020|EPI ISL 482848|B.1.106|South Africa|2020-06-03	Africa|hCoV-19/South Africa/LR00039/2020|EPI ISL 515166|B.1.1.99|South Africa|2020-07-05	0.0003395798	Africa
Africa|hCoV-19/South Africa/KRISP-0194/2020|EPI ISL 482849|B.1.106|South Africa|2020-06-06	Africa|hCoV-19/South Africa/LR00039/2020|EPI ISL 515166|B.1.1.99|South Africa|2020-07-05	0.0003136558	Africa
Africa|hCoV-19/South Africa/KRISP-0195/2020|EPI ISL 482850|B.1.106|South Africa|2020-06-07	Africa|hCoV-19/South Africa/LR00039/2020|EPI ISL 515166|B.1.1.99|South Africa|2020-07-05	0.0004132844	Africa
Africa|hCoV-19/South Africa/KRISP-0196/2020|EPI ISL 482712|B.1.106|South Africa|2020-06-08	Africa|hCoV-19/South Africa/LR00039/2020|EPI ISL 515166|B.1.1.99|South Africa|2020-07-05	0.0004037972	Africa
Africa|hCoV-19/South Africa/KRISP-0197/2020|EPI ISL 482713|B.1.1.206|South Africa|2020-06-08	Africa|hCoV-19/South Africa/LR00039/2020|EPI ISL 515166|B.1.1.99|South Africa|2020-07-05	0.0002045252	Africa
Africa|hCoV-19/South Africa/KRISP-0198/2020|EPI ISL 482851|B.1.1|South Africa|2020-06-11	Africa|hCoV-19/South Africa/LR00039/2020|EPI ISL 515166|B.1.1.99|South Africa|2020-07-05	0.0002046975	Africa
Africa|hCoV-19/South Africa/KRISP-0199/2020|EPI ISL 482714|B.1.5|South Africa|2020-06-11	Africa|hCoV-19/South Africa/LR00039/2020|EPI ISL 515166|B.1.1.99|South Africa|2020-07-05	0.0003748867	Africa
Africa|hCoV-19/South Africa/KRISP-02/2020|EPI ISL 421572|B|South Africa|2020-03-23	Africa|hCoV-19/South Africa/LR00039/2020|EPI ISL 515166|B.1.1.99|South Africa|2020-07-05	0.0005848893	Africa
Africa|hCoV-19/South Africa/KRISP-0200/2020|EPI ISL 482715|B.1.5|South Africa|2020-06-11	Africa|hCoV-19/South Africa/LR00039/2020|EPI ISL 515166|B.1.1.99|South Africa|2020-07-05	0.0003065867	Africa
Africa|hCoV-19/South Africa/KRISP-0201/2020|EPI ISL 482716|B.1.1|South Africa|2020-06-11	Africa|hCoV-19/South Africa/LR00039/2020|EPI ISL 515166|B.1.1.99|South Africa|2020-07-05	0.0001682023	Africa
Africa|hCoV-19/South Africa/KRISP-0203/2020|EPI ISL 482852|B.1.1|South Africa|2020-06-11	Africa|hCoV-19/South Africa/LR00039/2020|EPI ISL 515166|B.1.1.99|South Africa|2020-07-05	0.0002019780	Africa
Africa|hCoV-19/South Africa/KRISP-0206/2020|EPI ISL 482719|B.1.5|South Africa|2020-06-11	Africa|hCoV-19/South Africa/LR00039/2020|EPI ISL 515166|B.1.1.99|South Africa|2020-07-05	0.0003035853	Africa
Africa|hCoV-19/South Africa/KRISP-0211/2020|EPI ISL 482720|B.1.5|South Africa|2020-06-11	Africa|hCoV-19/South Africa/LR00039/2020|EPI ISL 515166|B.1.1.99|South Africa|2020-07-05	0.0003029314	Africa
Africa|hCoV-19/South Africa/KRISP-0212/2020|EPI ISL 482721|B.1.5|South Africa|2020-06-11	Africa|hCoV-19/South Africa/LR00039/2020|EPI ISL 515166|B.1.1.99|South Africa|2020-07-05	0.0002699755	Africa
Africa|hCoV-19/South Africa/KRISP-0213/2020|EPI ISL 482722|B.1.5|South Africa|2020-06-11	Africa|hCoV-19/South Africa/LR00039/2020|EPI ISL 515166|B.1.1.99|South Africa|2020-07-05	0.0002693730	Africa
Africa|hCoV-19/South Africa/KRISP-0214/2020|EPI ISL 482723|B.1.5|South Africa|2020-06-11	Africa|hCoV-19/South Africa/LR00039/2020|EPI ISL 515166|B.1.1.99|South Africa|2020-07-05	0.0003379084	Africa
Africa|hCoV-19/South Africa/KRISP-0224/2020|EPI ISL 482724|B.1.144|South Africa|2020-06-11	Africa|hCoV-19/South Africa/LR00039/2020|EPI ISL 515166|B.1.1.99|South Africa|2020-07-05	0.0002724392	Africa
Africa|hCoV-19/South Africa/KRISP-0243/2020|EPI ISL 482725|B.1.140|South Africa|2020-06-14	Africa|hCoV-19/South Africa/LR00039/2020|EPI ISL 515166|B.1.1.99|South Africa|2020-07-05	0.0004142073	Africa
Africa|hCoV-19/South Africa/KRISP-0245/2020|EPI ISL 482726|B.1.144|South Africa|2020-06-14	Africa|hCoV-19/South Africa/LR00039/2020|EPI ISL 515166|B.1.1.99|South Africa|2020-07-05	0.0003364841	Africa
Africa|hCoV-19/South Africa/KRISP-0255/2020|EPI ISL 482728|B.1.5|South Africa|2020-06-14	Africa|hCoV-19/South Africa/LR00039/2020|EPI ISL 515166|B.1.1.99|South Africa|2020-07-05	0.0002720725	Africa
Africa|hCoV-19/South Africa/KRISP-0259/2020|EPI ISL 482729|B.1|South Africa|2020-06-15	Africa|hCoV-19/South Africa/LR00039/2020|EPI ISL 515166|B.1.1.99|South Africa|2020-07-05	0.0003766324	Africa
Africa|hCoV-19/South Africa/KRISP-0260/2020|EPI ISL 482730|B.1.140|South Africa|2020-06-15	Africa|hCoV-19/South Africa/LR00039/2020|EPI ISL 515166|B.1.1.99|South Africa|2020-07-05	0.0004790285	Africa
Africa|hCoV-19/South Africa/KRISP-0261/2020|EPI ISL 482731|B.1.5|South Africa|2020-06-15	Africa|hCoV-19/South Africa/LR00039/2020|EPI ISL 515166|B.1.1.99|South Africa|2020-07-05	0.0003747905	Africa
Africa|hCoV-19/South Africa/KRISP-0266/2020|EPI ISL 482853|B.1.1|South Africa|2020-06-17	Africa|hCoV-19/South Africa/LR00039/2020|EPI ISL 515166|B.1.1.99|South Africa|2020-07-05	0.0003364978	Africa
Africa|hCoV-19/South Africa/KRISP-0267/2020|EPI ISL 482854|A|South Africa|2020-06-17	Africa|hCoV-19/South Africa/LR00039/2020|EPI ISL 515166|B.1.1.99|South Africa|2020-07-05	0.0008875180	Africa
Africa|hCoV-19/South Africa/KRISP-0268/2020|EPI ISL 482855|B.1.1.117|South Africa|2020-06-17	Africa|hCoV-19/South Africa/LR00039/2020|EPI ISL 515166|B.1.1.99|South Africa|2020-07-05	0.0002383445	Africa
Africa|hCoV-19/South Africa/KRISP-0269/2020|EPI ISL 482856|B.1.5|South Africa|2020-06-17	Africa|hCoV-19/South Africa/LR00039/2020|EPI ISL 515166|B.1.1.99|South Africa|2020-07-05	0.0003412717	Africa
Africa|hCoV-19/South Africa/KRISP-0270/2020|EPI ISL 482857|B.1.1.117|South Africa|2020-06-17	Africa|hCoV-19/South Africa/LR00039/2020|EPI ISL 515166|B.1.1.99|South Africa|2020-07-05	0.0002377618	Africa
Africa|hCoV-19/South Africa/KRISP-0271/2020|EPI ISL 482858|B.1.1|South Africa|2020-06-17	Africa|hCoV-19/South Africa/LR00039/2020|EPI ISL 515166|B.1.1.99|South Africa|2020-07-05	0.0003089240	Africa
Africa|hCoV-19/South Africa/KRISP-0272/2020|EPI ISL 482859|B.1.1|South Africa|2020-06-17	Africa|hCoV-19/South Africa/LR00039/2020|EPI ISL 515166|B.1.1.99|South Africa|2020-07-05	0.0002054493	Africa
Africa|hCoV-19/South Africa/KRISP-0273/2020|EPI ISL 482860|B.1.1.57|South Africa|2020-06-18	Africa|hCoV-19/South Africa/LR00039/2020|EPI ISL 515166|B.1.1.99|South Africa|2020-07-05	0.0003425913	Africa
Africa|hCoV-19/South Africa/KRISP-0274/2020|EPI ISL 482861|B.1.1.57|South Africa|2020-06-18	Africa|hCoV-19/South Africa/LR00039/2020|EPI ISL 515166|B.1.1.99|South Africa|2020-07-05	0.0003758031	Africa
Africa|hCoV-19/South Africa/KRISP-0275/2020|EPI ISL 482862|B.1.1|South Africa|2020-06-18	Africa|hCoV-19/South Africa/LR00039/2020|EPI ISL 515166|B.1.1.99|South Africa|2020-07-05	0.0002023031	Africa
Africa|hCoV-19/South Africa/KRISP-0276/2020|EPI ISL 482863|B.1.1.57|South Africa|2020-06-18	Africa|hCoV-19/South Africa/LR00039/2020|EPI ISL 515166|B.1.1.99|South Africa|2020-07-05	0.0003434266	Africa
Africa|hCoV-19/South Africa/KRISP-0277/2020|EPI ISL 482864|B.1.1.273|South Africa|2020-06-16	Africa|hCoV-19/South Africa/LR00039/2020|EPI ISL 515166|B.1.1.99|South Africa|2020-07-05	0.0003775151	Africa
Africa|hCoV-19/South Africa/KRISP-0278/2020|EPI ISL 482865|B.1.1.75|South Africa|2020-06-16	Africa|hCoV-19/South Africa/LR00039/2020|EPI ISL 515166|B.1.1.99|South Africa|2020-07-05	0.0002373449	Africa
Africa|hCoV-19/South Africa/KRISP-0279/2020|EPI ISL 482866|B.1.1.56|South Africa|2020-06-16	Africa|hCoV-19/South Africa/LR00039/2020|EPI ISL 515166|B.1.1.99|South Africa|2020-07-05	0.0003103102	Africa
Africa|hCoV-19/South Africa/KRISP-0280/2020|EPI ISL 482867|B.1.1.206|South Africa|2020-06-16	Africa|hCoV-19/South Africa/LR00039/2020|EPI ISL 515166|B.1.1.99|South Africa|2020-07-05	0.0002691519	Africa
Africa|hCoV-19/South Africa/KRISP-0281/2020|EPI ISL 482868|B.1.1.206|South Africa|2020-06-16	Africa|hCoV-19/South Africa/LR00039/2020|EPI ISL 515166|B.1.1.99|South Africa|2020-07-05	0.0002750740	Africa
Africa|hCoV-19/South Africa/KRISP-0282/2020|EPI ISL 482869|B.1.1.206|South Africa|2020-06-16	Africa|hCoV-19/South Africa/LR00039/2020|EPI ISL 515166|B.1.1.99|South Africa|2020-07-05	0.0003090821	Africa
Africa|hCoV-19/South Africa/KRISP-0283/2020|EPI ISL 482870|B.1.1.206|South Africa|2020-06-16	Africa|hCoV-19/South Africa/LR00039/2020|EPI ISL 515166|B.1.1.99|South Africa|2020-07-05	0.0002443101	Africa
Africa|hCoV-19/South Africa/KRISP-0284/2020|EPI ISL 482871|B.1.1.206|South Africa|2020-06-16	Africa|hCoV-19/South Africa/LR00039/2020|EPI ISL 515166|B.1.1.99|South Africa|2020-07-05	0.0003054559	Africa
Africa|hCoV-19/South Africa/KRISP-0285/2020|EPI ISL 482872|B.1.1.206|South Africa|2020-06-16	Africa|hCoV-19/South Africa/LR00039/2020|EPI ISL 515166|B.1.1.99|South Africa|2020-07-05	0.0002739249	Africa
Africa|hCoV-19/South Africa/KRISP-0286/2020|EPI ISL 487277|B.1.1|South Africa|2020-06-26	Africa|hCoV-19/South Africa/LR00039/2020|EPI ISL 515166|B.1.1.99|South Africa|2020-07-05	0.0001682024	Africa
Africa|hCoV-19/South Africa/KRISP-0287/2020|EPI ISL 487278|B.1.1.84|South Africa|2020-06-26	Africa|hCoV-19/South Africa/LR00039/2020|EPI ISL 515166|B.1.1.99|South Africa|2020-07-05	0.0002035448	Africa
Africa|hCoV-19/South Africa/KRISP-0288/2020|EPI ISL 487279|B.1.140|South Africa|2020-06-26	Africa|hCoV-19/South Africa/LR00039/2020|EPI ISL 515166|B.1.1.99|South Africa|2020-07-05	0.0003772472	Africa
Africa|hCoV-19/South Africa/KRISP-0290/2020|EPI ISL 487280|B.1.1.84|South Africa|2020-06-26	Africa|hCoV-19/South Africa/LR00039/2020|EPI ISL 515166|B.1.1.99|South Africa|2020-07-05	0.0002361362	Africa
Africa|hCoV-19/South Africa/KRISP-0291/2020|EPI ISL 487281|B.1.1.84|South Africa|2020-06-26	Africa|hCoV-19/South Africa/LR00039/2020|EPI ISL 515166|B.1.1.99|South Africa|2020-07-05	0.0003033601	Africa
Africa|hCoV-19/South Africa/KRISP-0293/2020|EPI ISL 487282|B.1.5|South Africa|2020-06-25	Africa|hCoV-19/South Africa/LR00039/2020|EPI ISL 515166|B.1.1.99|South Africa|2020-07-05	0.0004846280	Africa
Africa|hCoV-19/South Africa/KRISP-0296/2020|EPI ISL 487284|B.1.1.57|South Africa|2020-06-26	Africa|hCoV-19/South Africa/LR00039/2020|EPI ISL 515166|B.1.1.99|South Africa|2020-07-05	0.0002052527	Africa
Africa|hCoV-19/South Africa/KRISP-0297/2020|EPI ISL 487285|B.1.1.84|South Africa|2020-06-26	Africa|hCoV-19/South Africa/LR00039/2020|EPI ISL 515166|B.1.1.99|South Africa|2020-07-05	0.0001700728	Africa
Africa|hCoV-19/South Africa/KRISP-0299/2020|EPI ISL 487287|B.1.140|South Africa|2020-06-25	Africa|hCoV-19/South Africa/LR00039/2020|EPI ISL 515166|B.1.1.99|South Africa|2020-07-05	0.0003734779	Africa
Africa|hCoV-19/South Africa/KRISP-0300/2020|EPI ISL 487288|B.1.140|South Africa|2020-06-25	Africa|hCoV-19/South Africa/LR00039/2020|EPI ISL 515166|B.1.1.99|South Africa|2020-07-05	0.0004038333	Africa
Africa|hCoV-19/South Africa/KRISP-0302/2020|EPI ISL 487289|B.1.5|South Africa|2020-06-24	Africa|hCoV-19/South Africa/LR00039/2020|EPI ISL 515166|B.1.1.99|South Africa|2020-07-05	0.0003803064	Africa
Africa|hCoV-19/South Africa/KRISP-0303/2020|EPI ISL 487348|B.1.144|South Africa|2020-06-25	Africa|hCoV-19/South Africa/LR00039/2020|EPI ISL 515166|B.1.1.99|South Africa|2020-07-05	0.0004446508	Africa
Africa|hCoV-19/South Africa/KRISP-0305/2020|EPI ISL 487291|B.1.1.206|South Africa|2020-06-24	Africa|hCoV-19/South Africa/LR00039/2020|EPI ISL 515166|B.1.1.99|South Africa|2020-07-05	0.0003156862	Africa
Africa|hCoV-19/South Africa/KRISP-0308/2020|EPI ISL 487292|C.1|South Africa|2020-06-24	Africa|hCoV-19/South Africa/LR00039/2020|EPI ISL 515166|B.1.1.99|South Africa|2020-07-05	0.0003389618	Africa
Africa|hCoV-19/South Africa/KRISP-0309/2020|EPI ISL 487293|C.1|South Africa|2020-06-24	Africa|hCoV-19/South Africa/LR00039/2020|EPI ISL 515166|B.1.1.99|South Africa|2020-07-05	0.0003815776	Africa
Africa|hCoV-19/South Africa/KRISP-0310/2020|EPI ISL 487294|C.1|South Africa|2020-06-24	Africa|hCoV-19/South Africa/LR00039/2020|EPI ISL 515166|B.1.1.99|South Africa|2020-07-05	0.0003060893	Africa
Africa|hCoV-19/South Africa/KRISP-0312/2020|EPI ISL 487295|B.1.1.62|South Africa|2020-06-24	Africa|hCoV-19/South Africa/LR00039/2020|EPI ISL 515166|B.1.1.99|South Africa|2020-07-05	0.0002365056	Africa
Africa|hCoV-19/South Africa/KRISP-0318/2020|EPI ISL 487297|B.1.1.206|South Africa|2020-06-23	Africa|hCoV-19/South Africa/LR00039/2020|EPI ISL 515166|B.1.1.99|South Africa|2020-07-05	0.0002356062	Africa
Africa|hCoV-19/South Africa/KRISP-0321/2020|EPI ISL 487298|B.1.1.206|South Africa|2020-06-24	Africa|hCoV-19/South Africa/LR00039/2020|EPI ISL 515166|B.1.1.99|South Africa|2020-07-05	0.0002757402	Africa
Africa|hCoV-19/South Africa/KRISP-0322/2020|EPI ISL 487299|B.1.1.288|South Africa|2020-06-24	Africa|hCoV-19/South Africa/LR00039/2020|EPI ISL 515166|B.1.1.99|South Africa|2020-07-05	0.0001739538	Africa
Africa|hCoV-19/South Africa/KRISP-0323/2020|EPI ISL 487300|B.1.1.288|South Africa|2020-06-24	Africa|hCoV-19/South Africa/LR00039/2020|EPI ISL 515166|B.1.1.99|South Africa|2020-07-05	0.0001367578	Africa
Africa|hCoV-19/South Africa/KRISP-0327/2020|EPI ISL 487301|C.1|South Africa|2020-06-24	Africa|hCoV-19/South Africa/LR00039/2020|EPI ISL 515166|B.1.1.99|South Africa|2020-07-05	0.0003147148	Africa
Africa|hCoV-19/South Africa/KRISP-0331/2020|EPI ISL 487302|B.1.1.206|South Africa|2020-06-24	Africa|hCoV-19/South Africa/LR00039/2020|EPI ISL 515166|B.1.1.99|South Africa|2020-07-05	0.0002737936	Africa
Africa|hCoV-19/South Africa/KRISP-0332/2020|EPI ISL 487303|C.1|South Africa|2020-06-24	Africa|hCoV-19/South Africa/LR00039/2020|EPI ISL 515166|B.1.1.99|South Africa|2020-07-05	0.0003771574	Africa
Africa|hCoV-19/South Africa/KRISP-0336/2020|EPI ISL 487304|B.1.1.273|South Africa|2020-06-18	Africa|hCoV-19/South Africa/LR00039/2020|EPI ISL 515166|B.1.1.99|South Africa|2020-07-05	0.0003701312	Africa
Africa|hCoV-19/South Africa/KRISP-0337/2020|EPI ISL 495517|B.1.1.273|South Africa|2020-06-18	Africa|hCoV-19/South Africa/LR00039/2020|EPI ISL 515166|B.1.1.99|South Africa|2020-07-05	0.0003458416	Africa
Africa|hCoV-19/South Africa/KRISP-0338/2020|EPI ISL 487305|B.1.1.273|South Africa|2020-06-18	Africa|hCoV-19/South Africa/LR00039/2020|EPI ISL 515166|B.1.1.99|South Africa|2020-07-05	0.0003390617	Africa
Africa|hCoV-19/South Africa/KRISP-0339/2020|EPI ISL 487306|B.1.1.273|South Africa|2020-06-18	Africa|hCoV-19/South Africa/LR00039/2020|EPI ISL 515166|B.1.1.99|South Africa|2020-07-05	0.0003455041	Africa
Africa|hCoV-19/South Africa/KRISP-0340/2020|EPI ISL 487307|B.1.1.273|South Africa|2020-06-17	Africa|hCoV-19/South Africa/LR00039/2020|EPI ISL 515166|B.1.1.99|South Africa|2020-07-05	0.0003426869	Africa
Africa|hCoV-19/South Africa/KRISP-0342/2020|EPI ISL 495518|B.1.1.206|South Africa|2020-06-18	Africa|hCoV-19/South Africa/LR00039/2020|EPI ISL 515166|B.1.1.99|South Africa|2020-07-05	0.0003849005	Africa
Africa|hCoV-19/South Africa/KRISP-0343/2020|EPI ISL 495519|H.1|South Africa|2020-06-18	Africa|hCoV-19/South Africa/LR00039/2020|EPI ISL 515166|B.1.1.99|South Africa|2020-07-05	0.0002381417	Africa
Africa|hCoV-19/South Africa/KRISP-0344/2020|EPI ISL 495520|C.1|South Africa|2020-06-20	Africa|hCoV-19/South Africa/LR00039/2020|EPI ISL 515166|B.1.1.99|South Africa|2020-07-05	0.0005067134	Africa
Africa|hCoV-19/South Africa/KRISP-0346/2020|EPI ISL 495521|B.1.140|South Africa|2020-06-18	Africa|hCoV-19/South Africa/LR00039/2020|EPI ISL 515166|B.1.1.99|South Africa|2020-07-05	0.0004480682	Africa
Africa|hCoV-19/South Africa/KRISP-0347/2020|EPI ISL 487308|B.1.1.206|South Africa|2020-06-18	Africa|hCoV-19/South Africa/LR00039/2020|EPI ISL 515166|B.1.1.99|South Africa|2020-07-05	0.0003701385	Africa
Africa|hCoV-19/South Africa/KRISP-0348/2020|EPI ISL 487309|B.1.144|South Africa|2020-06-18	Africa|hCoV-19/South Africa/LR00039/2020|EPI ISL 515166|B.1.1.99|South Africa|2020-07-05	0.0004133837	Africa
Africa|hCoV-19/South Africa/KRISP-0349/2020|EPI ISL 487310|B.1.1.206|South Africa|2020-06-17	Africa|hCoV-19/South Africa/LR00039/2020|EPI ISL 515166|B.1.1.99|South Africa|2020-07-05	0.0002033793	Africa
Africa|hCoV-19/South Africa/KRISP-0350/2020|EPI ISL 487311|B.1.1.206|South Africa|2020-06-17	Africa|hCoV-19/South Africa/LR00039/2020|EPI ISL 515166|B.1.1.99|South Africa|2020-07-05	0.0002020372	Africa
Africa|hCoV-19/South Africa/KRISP-0352/2020|EPI ISL 487312|B.1.1.206|South Africa|2020-06-17	Africa|hCoV-19/South Africa/LR00039/2020|EPI ISL 515166|B.1.1.99|South Africa|2020-07-05	0.0002019828	Africa
Africa|hCoV-19/South Africa/KRISP-0356/2020|EPI ISL 487313|B.1.5|South Africa|2020-06-25	Africa|hCoV-19/South Africa/LR00039/2020|EPI ISL 515166|B.1.1.99|South Africa|2020-07-05	0.0004062903	Africa
Africa|hCoV-19/South Africa/KRISP-0360/2020|EPI ISL 487314|C.1|South Africa|2020-06-19	Africa|hCoV-19/South Africa/LR00039/2020|EPI ISL 515166|B.1.1.99|South Africa|2020-07-05	0.0004374262	Africa
Africa|hCoV-19/South Africa/KRISP-0361/2020|EPI ISL 487315|B.1.1.206|South Africa|2020-06-18	Africa|hCoV-19/South Africa/LR00039/2020|EPI ISL 515166|B.1.1.99|South Africa|2020-07-05	0.0003113010	Africa
Africa|hCoV-19/South Africa/KRISP-0365/2020|EPI ISL 487316|B.1.1.84|South Africa|2020-06-25	Africa|hCoV-19/South Africa/LR00039/2020|EPI ISL 515166|B.1.1.99|South Africa|2020-07-05	0.0002354986	Africa
Africa|hCoV-19/South Africa/KRISP-0366/2020|EPI ISL 487317|B.1.1|South Africa|2020-06-18	Africa|hCoV-19/South Africa/LR00039/2020|EPI ISL 515166|B.1.1.99|South Africa|2020-07-05	0.0001390973	Africa
Africa|hCoV-19/South Africa/KRISP-0367/2020|EPI ISL 487318|B.1.1.273|South Africa|2020-06-25	Africa|hCoV-19/South Africa/LR00039/2020|EPI ISL 515166|B.1.1.99|South Africa|2020-07-05	0.0003370252	Africa
Africa|hCoV-19/South Africa/KRISP-0368/2020|EPI ISL 487319|B.1.1|South Africa|2020-06-18	Africa|hCoV-19/South Africa/LR00039/2020|EPI ISL 515166|B.1.1.99|South Africa|2020-07-05	0.0001682063	Africa
Africa|hCoV-19/South Africa/KRISP-0369/2020|EPI ISL 487320|B.1.1.84|South Africa|2020-06-25	Africa|hCoV-19/South Africa/LR00039/2020|EPI ISL 515166|B.1.1.99|South Africa|2020-07-05	0.0002354928	Africa
Africa|hCoV-19/South Africa/KRISP-0370/2020|EPI ISL 487321|B.1.140|South Africa|2020-06-25	Africa|hCoV-19/South Africa/LR00039/2020|EPI ISL 515166|B.1.1.99|South Africa|2020-07-05	0.0004375144	Africa
Africa|hCoV-19/South Africa/KRISP-0372/2020|EPI ISL 487323|B.1.106|South Africa|2020-06-19	Africa|hCoV-19/South Africa/LR00039/2020|EPI ISL 515166|B.1.1.99|South Africa|2020-07-05	0.0003410123	Africa
Africa|hCoV-19/South Africa/KRISP-0373/2020|EPI ISL 487324|B.1.106|South Africa|2020-06-19	Africa|hCoV-19/South Africa/LR00039/2020|EPI ISL 515166|B.1.1.99|South Africa|2020-07-05	0.0004038149	Africa
Africa|hCoV-19/South Africa/KRISP-0375/2020|EPI ISL 487325|B.1.140|South Africa|2020-06-25	Africa|hCoV-19/South Africa/LR00039/2020|EPI ISL 515166|B.1.1.99|South Africa|2020-07-05	0.0004406875	Africa
Africa|hCoV-19/South Africa/KRISP-0376/2020|EPI ISL 487326|B.1.5|South Africa|2020-06-22	Africa|hCoV-19/South Africa/LR00039/2020|EPI ISL 515166|B.1.1.99|South Africa|2020-07-05	0.0002717422	Africa
Africa|hCoV-19/South Africa/KRISP-0377/2020|EPI ISL 495522|B.1.1|South Africa|2020-06-22	Africa|hCoV-19/South Africa/LR00039/2020|EPI ISL 515166|B.1.1.99|South Africa|2020-07-05	0.0001768388	Africa
Africa|hCoV-19/South Africa/KRISP-0378/2020|EPI ISL 487327|B.1.1.84|South Africa|2020-06-22	Africa|hCoV-19/South Africa/LR00039/2020|EPI ISL 515166|B.1.1.99|South Africa|2020-07-05	0.0002079461	Africa
Africa|hCoV-19/South Africa/KRISP-0380/2020|EPI ISL 487328|B.1.1.84|South Africa|2020-06-25	Africa|hCoV-19/South Africa/LR00039/2020|EPI ISL 515166|B.1.1.99|South Africa|2020-07-05	0.0002020441	Africa
Africa|hCoV-19/South Africa/KRISP-0382/2020|EPI ISL 495523|B.1.140|South Africa|2020-06-25	Africa|hCoV-19/South Africa/LR00039/2020|EPI ISL 515166|B.1.1.99|South Africa|2020-07-05	0.0003853156	Africa
Africa|hCoV-19/South Africa/KRISP-0383/2020|EPI ISL 495524|B.1.140|South Africa|2020-06-25	Africa|hCoV-19/South Africa/LR00039/2020|EPI ISL 515166|B.1.1.99|South Africa|2020-07-05	0.0006111686	Africa
Africa|hCoV-19/South Africa/KRISP-0384/2020|EPI ISL 495525|B.1.140|South Africa|2020-06-25	Africa|hCoV-19/South Africa/LR00039/2020|EPI ISL 515166|B.1.1.99|South Africa|2020-07-05	0.0004165641	Africa
Africa|hCoV-19/South Africa/KRISP-0386/2020|EPI ISL 487329|B.1.1.62|South Africa|2020-07-01	Africa|hCoV-19/South Africa/LR00039/2020|EPI ISL 515166|B.1.1.99|South Africa|2020-07-05	0.0002355132	Africa
Africa|hCoV-19/South Africa/KRISP-0387/2020|EPI ISL 487330|B.1.1.99|South Africa|2020-07-01	Africa|hCoV-19/South Africa/LR00039/2020|EPI ISL 515166|B.1.1.99|South Africa|2020-07-05	0.0002022463	Africa
Africa|hCoV-19/South Africa/KRISP-0388/2020|EPI ISL 487331|B.1.140|South Africa|2020-07-01	Africa|hCoV-19/South Africa/LR00039/2020|EPI ISL 515166|B.1.1.99|South Africa|2020-07-05	0.0004071212	Africa
Africa|hCoV-19/South Africa/KRISP-0389/2020|EPI ISL 487332|C.9|South Africa|2020-07-01	Africa|hCoV-19/South Africa/LR00039/2020|EPI ISL 515166|B.1.1.99|South Africa|2020-07-05	0.0004037875	Africa
Africa|hCoV-19/South Africa/KRISP-0390/2020|EPI ISL 487333|C.2|South Africa|2020-07-01	Africa|hCoV-19/South Africa/LR00039/2020|EPI ISL 515166|B.1.1.99|South Africa|2020-07-05	0.0004071710	Africa
Africa|hCoV-19/South Africa/KRISP-0391/2020|EPI ISL 487334|B.1.1.206|South Africa|2020-07-01	Africa|hCoV-19/South Africa/LR00039/2020|EPI ISL 515166|B.1.1.99|South Africa|2020-07-05	0.0002024257	Africa
Africa|hCoV-19/South Africa/KRISP-0392/2020|EPI ISL 487335|B.1.5.19|South Africa|2020-07-01	Africa|hCoV-19/South Africa/LR00039/2020|EPI ISL 515166|B.1.1.99|South Africa|2020-07-05	0.0002791100	Africa
Africa|hCoV-19/South Africa/KRISP-0393/2020|EPI ISL 487336|C.6|South Africa|2020-07-01	Africa|hCoV-19/South Africa/LR00039/2020|EPI ISL 515166|B.1.1.99|South Africa|2020-07-05	0.0003380575	Africa
Africa|hCoV-19/South Africa/KRISP-0394/2020|EPI ISL 487337|B.1.5.19|South Africa|2020-07-01	Africa|hCoV-19/South Africa/LR00039/2020|EPI ISL 515166|B.1.1.99|South Africa|2020-07-05	0.0003712176	Africa
Africa|hCoV-19/South Africa/KRISP-0395/2020|EPI ISL 487338|C.2|South Africa|2020-07-01	Africa|hCoV-19/South Africa/LR00039/2020|EPI ISL 515166|B.1.1.99|South Africa|2020-07-05	0.0004037699	Africa
Africa|hCoV-19/South Africa/KRISP-0396/2020|EPI ISL 487339|C.1|South Africa|2020-07-01	Africa|hCoV-19/South Africa/LR00039/2020|EPI ISL 515166|B.1.1.99|South Africa|2020-07-05	0.0004055215	Africa
Africa|hCoV-19/South Africa/KRISP-0397/2020|EPI ISL 487340|B.1.5|South Africa|2020-07-01	Africa|hCoV-19/South Africa/LR00039/2020|EPI ISL 515166|B.1.1.99|South Africa|2020-07-05	0.0003364772	Africa
Africa|hCoV-19/South Africa/KRISP-0398/2020|EPI ISL 487341|B.1.1.206|South Africa|2020-07-01	Africa|hCoV-19/South Africa/LR00039/2020|EPI ISL 515166|B.1.1.99|South Africa|2020-07-05	0.0002763496	Africa
Africa|hCoV-19/South Africa/KRISP-04/2020|EPI ISL 436684|B.1.1.273|South Africa|2020-03-31	Africa|hCoV-19/South Africa/LR00039/2020|EPI ISL 515166|B.1.1.99|South Africa|2020-07-05	0.0002023370	Africa
Africa|hCoV-19/South Africa/KRISP-0402/2020|EPI ISL 495527|B.1.140|South Africa|2020-06-23	Africa|hCoV-19/South Africa/LR00039/2020|EPI ISL 515166|B.1.1.99|South Africa|2020-07-05	0.0004722706	Africa
Africa|hCoV-19/South Africa/KRISP-0403/2020|EPI ISL 495528|C.1|South Africa|2020-06-23	Africa|hCoV-19/South Africa/LR00039/2020|EPI ISL 515166|B.1.1.99|South Africa|2020-07-05	0.0003388551	Africa
Africa|hCoV-19/South Africa/KRISP-0404/2020|EPI ISL 495529|B.1.1.206|South Africa|2020-06-24	Africa|hCoV-19/South Africa/LR00039/2020|EPI ISL 515166|B.1.1.99|South Africa|2020-07-05	0.0002691635	Africa
Africa|hCoV-19/South Africa/KRISP-0405/2020|EPI ISL 495530|B.1.140|South Africa|2020-06-23	Africa|hCoV-19/South Africa/LR00039/2020|EPI ISL 515166|B.1.1.99|South Africa|2020-07-05	0.0004711899	Africa
Africa|hCoV-19/South Africa/KRISP-0406/2020|EPI ISL 495531|B.1.1.206|South Africa|2020-06-22	Africa|hCoV-19/South Africa/LR00039/2020|EPI ISL 515166|B.1.1.99|South Africa|2020-07-05	0.0002748624	Africa
Africa|hCoV-19/South Africa/KRISP-0407/2020|EPI ISL 495532|B.1.5|South Africa|2020-06-24	Africa|hCoV-19/South Africa/LR00039/2020|EPI ISL 515166|B.1.1.99|South Africa|2020-07-05	0.0002733822	Africa
Africa|hCoV-19/South Africa/KRISP-0408/2020|EPI ISL 495533|B.1.140|South Africa|2020-06-23	Africa|hCoV-19/South Africa/LR00039/2020|EPI ISL 515166|B.1.1.99|South Africa|2020-07-05	0.0003846417	Africa
Africa|hCoV-19/South Africa/KRISP-0409/2020|EPI ISL 495534|C.1|South Africa|2020-06-23	Africa|hCoV-19/South Africa/LR00039/2020|EPI ISL 515166|B.1.1.99|South Africa|2020-07-05	0.0003364609	Africa
Africa|hCoV-19/South Africa/KRISP-0410/2020|EPI ISL 495535|B.1.140|South Africa|2020-07-02	Africa|hCoV-19/South Africa/LR00039/2020|EPI ISL 515166|B.1.1.99|South Africa|2020-07-05	0.0005048447	Africa
Africa|hCoV-19/South Africa/KRISP-0411/2020|EPI ISL 495536|B.1.1.206|South Africa|2020-07-02	Africa|hCoV-19/South Africa/LR00039/2020|EPI ISL 515166|B.1.1.99|South Africa|2020-07-05	0.0003364760	Africa
Africa|hCoV-19/South Africa/KRISP-0412/2020|EPI ISL 495537|B.1.1.206|South Africa|2020-07-02	Africa|hCoV-19/South Africa/LR00039/2020|EPI ISL 515166|B.1.1.99|South Africa|2020-07-05	0.0003701311	Africa
Africa|hCoV-19/South Africa/KRISP-0413/2020|EPI ISL 495538|B.1.1.40|South Africa|2020-07-02	Africa|hCoV-19/South Africa/LR00039/2020|EPI ISL 515166|B.1.1.99|South Africa|2020-07-05	0.0003364613	Africa
Africa|hCoV-19/South Africa/KRISP-0414/2020|EPI ISL 495539|B.1.140|South Africa|2020-07-02	Africa|hCoV-19/South Africa/LR00039/2020|EPI ISL 515166|B.1.1.99|South Africa|2020-07-05	0.0004374953	Africa
Africa|hCoV-19/South Africa/KRISP-0415/2020|EPI ISL 495540|B.1.140|South Africa|2020-07-02	Africa|hCoV-19/South Africa/LR00039/2020|EPI ISL 515166|B.1.1.99|South Africa|2020-07-05	0.0004711583	Africa
Africa|hCoV-19/South Africa/KRISP-0417/2020|EPI ISL 495541|B.1.1.62|South Africa|2020-07-02	Africa|hCoV-19/South Africa/LR00039/2020|EPI ISL 515166|B.1.1.99|South Africa|2020-07-05	0.0002355189	Africa
Africa|hCoV-19/South Africa/KRISP-0418/2020|EPI ISL 495542|B.1.1.206|South Africa|2020-07-02	Africa|hCoV-19/South Africa/LR00039/2020|EPI ISL 515166|B.1.1.99|South Africa|2020-07-05	0.0004037780	Africa
Africa|hCoV-19/South Africa/KRISP-0420/2020|EPI ISL 495543|C.9|South Africa|2020-07-01	Africa|hCoV-19/South Africa/LR00039/2020|EPI ISL 515166|B.1.1.99|South Africa|2020-07-05	0.0004045906	Africa
Africa|hCoV-19/South Africa/KRISP-0421/2020|EPI ISL 495544|B.1.1|South Africa|2020-07-01	Africa|hCoV-19/South Africa/LR00039/2020|EPI ISL 515166|B.1.1.99|South Africa|2020-07-05	0.0002698508	Africa
Africa|hCoV-19/South Africa/KRISP-0423/2020|EPI ISL 495545|B.1.140|South Africa|2020-07-01	Africa|hCoV-19/South Africa/LR00039/2020|EPI ISL 515166|B.1.1.99|South Africa|2020-07-05	0.0003767134	Africa
Africa|hCoV-19/South Africa/KRISP-0426/2020|EPI ISL 495546|B.1.1.206|South Africa|2020-07-01	Africa|hCoV-19/South Africa/LR00039/2020|EPI ISL 515166|B.1.1.99|South Africa|2020-07-05	0.0003702592	Africa
Africa|hCoV-19/South Africa/KRISP-0436/2020|EPI ISL 498055|B.1.1|South Africa|2020-07-01	Africa|hCoV-19/South Africa/LR00039/2020|EPI ISL 515166|B.1.1.99|South Africa|2020-07-05	0.0003028090	Africa
Africa|hCoV-19/South Africa/KRISP-0445/2020|EPI ISL 498058|H.1|South Africa|2020-06-30	Africa|hCoV-19/South Africa/LR00039/2020|EPI ISL 515166|B.1.1.99|South Africa|2020-07-05	0.0002053912	Africa
Africa|hCoV-19/South Africa/KRISP-0446/2020|EPI ISL 498059|B.1.5|South Africa|2020-06-30	Africa|hCoV-19/South Africa/LR00039/2020|EPI ISL 515166|B.1.1.99|South Africa|2020-07-05	0.0002398963	Africa
Africa|hCoV-19/South Africa/KRISP-045/2020|EPI ISL 436686|B.1.1.1|South Africa|2020-03-27	Africa|hCoV-19/South Africa/LR00039/2020|EPI ISL 515166|B.1.1.99|South Africa|2020-07-05	0.0003028089	Africa
Africa|hCoV-19/South Africa/KRISP-0458/2020|EPI ISL 495549|B.1.1|South Africa|2020-07-02	Africa|hCoV-19/South Africa/LR00039/2020|EPI ISL 515166|B.1.1.99|South Africa|2020-07-05	0.0003377554	Africa
Africa|hCoV-19/South Africa/KRISP-0460/2020|EPI ISL 495550|B.1.106|South Africa|2020-07-02	Africa|hCoV-19/South Africa/LR00039/2020|EPI ISL 515166|B.1.1.99|South Africa|2020-07-05	0.0003366470	Africa
Africa|hCoV-19/South Africa/KRISP-0462/2020|EPI ISL 495552|B.1.106|South Africa|2020-07-02	Africa|hCoV-19/South Africa/LR00039/2020|EPI ISL 515166|B.1.1.99|South Africa|2020-07-05	0.0003400693	Africa
Africa|hCoV-19/South Africa/KRISP-0464/2020|EPI ISL 495553|B.1.5|South Africa|2020-06-30	Africa|hCoV-19/South Africa/LR00039/2020|EPI ISL 515166|B.1.1.99|South Africa|2020-07-05	0.0003537439	Africa
Africa|hCoV-19/South Africa/KRISP-0469/2020|EPI ISL 495555|H.1|South Africa|2020-07-06	Africa|hCoV-19/South Africa/LR00039/2020|EPI ISL 515166|B.1.1.99|South Africa|2020-07-05	0.0002383383	Africa
Africa|hCoV-19/South Africa/KRISP-0474/2020|EPI ISL 495557|H.1|South Africa|2020-07-06	Africa|hCoV-19/South Africa/LR00039/2020|EPI ISL 515166|B.1.1.99|South Africa|2020-07-05	0.0002355086	Africa
Africa|hCoV-19/South Africa/KRISP-0475/2020|EPI ISL 495558|H.1|South Africa|2020-07-06	Africa|hCoV-19/South Africa/LR00039/2020|EPI ISL 515166|B.1.1.99|South Africa|2020-07-05	0.0002371840	Africa
Africa|hCoV-19/South Africa/KRISP-0478/2020|EPI ISL 495559|B.1.1|South Africa|2020-07-05	Africa|hCoV-19/South Africa/LR00039/2020|EPI ISL 515166|B.1.1.99|South Africa|2020-07-05	0.0001347631	Africa
Africa|hCoV-19/South Africa/KRISP-0485/2020|EPI ISL 495561|B.1.1.206|South Africa|2020-07-03	Africa|hCoV-19/South Africa/LR00039/2020|EPI ISL 515166|B.1.1.99|South Africa|2020-07-05	0.0002030627	Africa
Africa|hCoV-19/South Africa/KRISP-0487/2020|EPI ISL 495562|B.1.106|South Africa|2020-07-03	Africa|hCoV-19/South Africa/LR00039/2020|EPI ISL 515166|B.1.1.99|South Africa|2020-07-05	0.0004711472	Africa
Africa|hCoV-19/South Africa/KRISP-0489/2020|EPI ISL 498060|B.1.1.206|South Africa|2020-07-09	Africa|hCoV-19/South Africa/LR00039/2020|EPI ISL 515166|B.1.1.99|South Africa|2020-07-05	0.0002699145	Africa
Africa|hCoV-19/South Africa/KRISP-0490/2020|EPI ISL 498061|B.1.1.206|South Africa|2020-07-09	Africa|hCoV-19/South Africa/LR00039/2020|EPI ISL 515166|B.1.1.99|South Africa|2020-07-05	0.0002691518	Africa
Africa|hCoV-19/South Africa/KRISP-0491/2020|EPI ISL 498062|B.1.1.273|South Africa|2020-07-07	Africa|hCoV-19/South Africa/LR00039/2020|EPI ISL 515166|B.1.1.99|South Africa|2020-07-05	0.0003701075	Africa
Africa|hCoV-19/South Africa/KRISP-0492/2020|EPI ISL 498063|B.1.1.273|South Africa|2020-07-07	Africa|hCoV-19/South Africa/LR00039/2020|EPI ISL 515166|B.1.1.99|South Africa|2020-07-05	0.0003731035	Africa
Africa|hCoV-19/South Africa/KRISP-0493/2020|EPI ISL 498064|B.1.1.67|South Africa|2020-07-07	Africa|hCoV-19/South Africa/LR00039/2020|EPI ISL 515166|B.1.1.99|South Africa|2020-07-05	0.0002706943	Africa
Africa|hCoV-19/South Africa/KRISP-0494/2020|EPI ISL 498065|B.1.1.206|South Africa|2020-07-09	Africa|hCoV-19/South Africa/LR00039/2020|EPI ISL 515166|B.1.1.99|South Africa|2020-07-05	0.0003028019	Africa
Africa|hCoV-19/South Africa/KRISP-0497/2020|EPI ISL 498066|B.1.1.206|South Africa|2020-07-09	Africa|hCoV-19/South Africa/LR00039/2020|EPI ISL 515166|B.1.1.99|South Africa|2020-07-05	0.0003028019	Africa
Africa|hCoV-19/South Africa/KRISP-0498/2020|EPI ISL 498067|B.1|South Africa|2020-07-10	Africa|hCoV-19/South Africa/LR00039/2020|EPI ISL 515166|B.1.1.99|South Africa|2020-07-05	0.0005048226	Africa
Africa|hCoV-19/South Africa/KRISP-0500/2020|EPI ISL 498068|B.1.1|South Africa|2020-07-07	Africa|hCoV-19/South Africa/LR00039/2020|EPI ISL 515166|B.1.1.99|South Africa|2020-07-05	0.0002461681	Africa
Africa|hCoV-19/South Africa/KRISP-0501/2020|EPI ISL 498069|B.1.5|South Africa|2020-07-11	Africa|hCoV-19/South Africa/LR00039/2020|EPI ISL 515166|B.1.1.99|South Africa|2020-07-05	0.0003701571	Africa
Africa|hCoV-19/South Africa/KRISP-0502/2020|EPI ISL 498070|B.1.1.273|South Africa|2020-07-11	Africa|hCoV-19/South Africa/LR00039/2020|EPI ISL 515166|B.1.1.99|South Africa|2020-07-05	0.0004042105	Africa
Africa|hCoV-19/South Africa/KRISP-0503/2020|EPI ISL 498071|B.1.1.273|South Africa|2020-07-11	Africa|hCoV-19/South Africa/LR00039/2020|EPI ISL 515166|B.1.1.99|South Africa|2020-07-05	0.0005048109	Africa
Africa|hCoV-19/South Africa/KRISP-0526/2020|EPI ISL 498072|B.1.5.19|South Africa|2020-07-13	Africa|hCoV-19/South Africa/LR00039/2020|EPI ISL 515166|B.1.1.99|South Africa|2020-07-05	0.0004038051	Africa
Africa|hCoV-19/South Africa/KRISP-0527/2020|EPI ISL 498073|B.1.140|South Africa|2020-07-14	Africa|hCoV-19/South Africa/LR00039/2020|EPI ISL 515166|B.1.1.99|South Africa|2020-07-05	0.0005721804	Africa
Africa|hCoV-19/South Africa/KRISP-0529/2020|EPI ISL 498074|C.1|South Africa|2020-07-13	Africa|hCoV-19/South Africa/LR00039/2020|EPI ISL 515166|B.1.1.99|South Africa|2020-07-05	0.0004038051	Africa
Africa|hCoV-19/South Africa/KRISP-0531/2020|EPI ISL 498075|B.1.5|South Africa|2020-07-14	Africa|hCoV-19/South Africa/LR00039/2020|EPI ISL 515166|B.1.1.99|South Africa|2020-07-05	0.0004711583	Africa
Africa|hCoV-19/South Africa/KRISP-0534/2020|EPI ISL 498077|B.1.5|South Africa|2020-07-14	Africa|hCoV-19/South Africa/LR00039/2020|EPI ISL 515166|B.1.1.99|South Africa|2020-07-05	0.0004711900	Africa
Africa|hCoV-19/South Africa/KRISP-0535/2020|EPI ISL 498078|B.1.1.206|South Africa|2020-07-08	Africa|hCoV-19/South Africa/LR00039/2020|EPI ISL 515166|B.1.1.99|South Africa|2020-07-05	0.0004374556	Africa
Africa|hCoV-19/South Africa/KRISP-0536/2020|EPI ISL 498079|B.1.1|South Africa|2020-07-14	Africa|hCoV-19/South Africa/LR00039/2020|EPI ISL 515166|B.1.1.99|South Africa|2020-07-05	0.0003028151	Africa
Africa|hCoV-19/South Africa/KRISP-0538/2020|EPI ISL 498080|B.1.1.254|South Africa|2020-07-14	Africa|hCoV-19/South Africa/LR00039/2020|EPI ISL 515166|B.1.1.99|South Africa|2020-07-05	0.0002035171	Africa
Africa|hCoV-19/South Africa/KRISP-0539/2020|EPI ISL 498081|B.1.1.206|South Africa|2020-07-07	Africa|hCoV-19/South Africa/LR00039/2020|EPI ISL 515166|B.1.1.99|South Africa|2020-07-05	0.0003364681	Africa
Africa|hCoV-19/South Africa/KRISP-0540/2020|EPI ISL 498082|B.1.1|South Africa|2020-07-14	Africa|hCoV-19/South Africa/LR00039/2020|EPI ISL 515166|B.1.1.99|South Africa|2020-07-05	0.0002355031	Africa
Africa|hCoV-19/South Africa/KRISP-0541/2020|EPI ISL 498083|B.1.1.206|South Africa|2020-07-14	Africa|hCoV-19/South Africa/LR00039/2020|EPI ISL 515166|B.1.1.99|South Africa|2020-07-05	0.0003761088	Africa
Africa|hCoV-19/South Africa/KRISP-0543/2020|EPI ISL 498084|C.2|South Africa|2020-07-12	Africa|hCoV-19/South Africa/LR00039/2020|EPI ISL 515166|B.1.1.99|South Africa|2020-07-05	0.0005384039	Africa
Africa|hCoV-19/South Africa/KRISP-0544/2020|EPI ISL 498085|B.1.1.206|South Africa|2020-07-13	Africa|hCoV-19/South Africa/LR00039/2020|EPI ISL 515166|B.1.1.99|South Africa|2020-07-05	0.0003042082	Africa
Africa|hCoV-19/South Africa/KRISP-0545/2020|EPI ISL 498086|B.1.1.273|South Africa|2020-07-14	Africa|hCoV-19/South Africa/LR00039/2020|EPI ISL 515166|B.1.1.99|South Africa|2020-07-05	0.0004374368	Africa
Africa|hCoV-19/South Africa/KRISP-0548/2020|EPI ISL 498087|B.1.1.273|South Africa|2020-07-15	Africa|hCoV-19/South Africa/LR00039/2020|EPI ISL 515166|B.1.1.99|South Africa|2020-07-05	0.0003364466	Africa
Africa|hCoV-19/South Africa/KRISP-0549/2020|EPI ISL 498088|B.1.140|South Africa|2020-07-15	Africa|hCoV-19/South Africa/LR00039/2020|EPI ISL 515166|B.1.1.99|South Africa|2020-07-05	0.0004375144	Africa
Africa|hCoV-19/South Africa/KRISP-0550/2020|EPI ISL 498089|B.1.1.34|South Africa|2020-07-15	Africa|hCoV-19/South Africa/LR00039/2020|EPI ISL 515166|B.1.1.99|South Africa|2020-07-05	0.0003701559	Africa
Africa|hCoV-19/South Africa/KRISP-0551/2020|EPI ISL 498090|H.1|South Africa|2020-07-14	Africa|hCoV-19/South Africa/LR00039/2020|EPI ISL 515166|B.1.1.99|South Africa|2020-07-05	0.0002355087	Africa
Africa|hCoV-19/South Africa/KRISP-0552/2020|EPI ISL 498091|H.1|South Africa|2020-07-14	Africa|hCoV-19/South Africa/LR00039/2020|EPI ISL 515166|B.1.1.99|South Africa|2020-07-05	0.0002355087	Africa
Africa|hCoV-19/South Africa/KRISP-0553/2020|EPI ISL 498092|H.1|South Africa|2020-07-14	Africa|hCoV-19/South Africa/LR00039/2020|EPI ISL 515166|B.1.1.99|South Africa|2020-07-05	0.0002366470	Africa
Africa|hCoV-19/South Africa/KRISP-0554/2020|EPI ISL 498093|B.1.1|South Africa|2020-07-14	Africa|hCoV-19/South Africa/LR00039/2020|EPI ISL 515166|B.1.1.99|South Africa|2020-07-05	0.0002369353	Africa
Africa|hCoV-19/South Africa/KRISP-0555/2020|EPI ISL 498094|B.1.140|South Africa|2020-07-15	Africa|hCoV-19/South Africa/LR00039/2020|EPI ISL 515166|B.1.1.99|South Africa|2020-07-05	0.0004711695	Africa
Africa|hCoV-19/South Africa/KRISP-0556/2020|EPI ISL 498095|B.1.1.273|South Africa|2020-07-15	Africa|hCoV-19/South Africa/LR00039/2020|EPI ISL 515166|B.1.1.99|South Africa|2020-07-05	0.0003364546	Africa
Africa|hCoV-19/South Africa/KRISP-0557/2020|EPI ISL 498096|C.1|South Africa|2020-07-14	Africa|hCoV-19/South Africa/LR00039/2020|EPI ISL 515166|B.1.1.99|South Africa|2020-07-05	0.0004038594	Africa
Africa|hCoV-19/South Africa/KRISP-0558/2020|EPI ISL 498097|B.1.1.206|South Africa|2020-07-15	Africa|hCoV-19/South Africa/LR00039/2020|EPI ISL 515166|B.1.1.99|South Africa|2020-07-05	0.0003044270	Africa
Africa|hCoV-19/South Africa/KRISP-0559/2020|EPI ISL 498098|B.1.1.206|South Africa|2020-07-14	Africa|hCoV-19/South Africa/LR00039/2020|EPI ISL 515166|B.1.1.99|South Africa|2020-07-05	0.0003701310	Africa
Africa|hCoV-19/South Africa/KRISP-0560/2020|EPI ISL 498099|B.1.1|South Africa|2020-07-15	Africa|hCoV-19/South Africa/LR00039/2020|EPI ISL 515166|B.1.1.99|South Africa|2020-07-05	0.0002018469	Africa
Africa|hCoV-19/South Africa/KRISP-0561/2020|EPI ISL 498100|H.1|South Africa|2020-07-15	Africa|hCoV-19/South Africa/LR00039/2020|EPI ISL 515166|B.1.1.99|South Africa|2020-07-05	0.0002691582	Africa
Africa|hCoV-19/South Africa/KRISP-0562/2020|EPI ISL 498101|B.1.140|South Africa|2020-07-15	Africa|hCoV-19/South Africa/LR00039/2020|EPI ISL 515166|B.1.1.99|South Africa|2020-07-05	0.0004038336	Africa
Africa|hCoV-19/South Africa/KRISP-0564/2020|EPI ISL 498103|B.1.1|South Africa|2020-07-15	Africa|hCoV-19/South Africa/LR00039/2020|EPI ISL 515166|B.1.1.99|South Africa|2020-07-05	0.0001345592	Africa
Africa|hCoV-19/South Africa/KRISP-0565/2020|EPI ISL 498104|C.2|South Africa|2020-07-14	Africa|hCoV-19/South Africa/LR00039/2020|EPI ISL 515166|B.1.1.99|South Africa|2020-07-05	0.0004037699	Africa
Africa|hCoV-19/South Africa/KRISP-0567/2020|EPI ISL 498105|B.1.1.206|South Africa|2020-07-15	Africa|hCoV-19/South Africa/LR00039/2020|EPI ISL 515166|B.1.1.99|South Africa|2020-07-05	0.0003046744	Africa
Africa|hCoV-19/South Africa/KRISP-0568/2020|EPI ISL 498106|B.1.1|South Africa|2020-07-15	Africa|hCoV-19/South Africa/LR00039/2020|EPI ISL 515166|B.1.1.99|South Africa|2020-07-05	0.0002018469	Africa
Africa|hCoV-19/South Africa/KRISP-0569/2020|EPI ISL 498107|B.1.1.206|South Africa|2020-07-15	Africa|hCoV-19/South Africa/LR00039/2020|EPI ISL 515166|B.1.1.99|South Africa|2020-07-05	0.0002708098	Africa
Africa|hCoV-19/South Africa/KRISP-0570/2020|EPI ISL 498108|B.1.1.56|South Africa|2020-07-02	Africa|hCoV-19/South Africa/LR00039/2020|EPI ISL 515166|B.1.1.99|South Africa|2020-07-05	0.0003028284	Africa
Africa|hCoV-19/South Africa/KRISP-0571/2020|EPI ISL 498109|B.1.1.56|South Africa|2020-07-14	Africa|hCoV-19/South Africa/LR00039/2020|EPI ISL 515166|B.1.1.99|South Africa|2020-07-05	0.0002355134	Africa
Africa|hCoV-19/South Africa/KRISP-0572/2020|EPI ISL 498110|B.1.5|South Africa|2020-07-13	Africa|hCoV-19/South Africa/LR00039/2020|EPI ISL 515166|B.1.1.99|South Africa|2020-07-05	0.0004375040	Africa
Africa|hCoV-19/South Africa/KRISP-0573/2020|EPI ISL 498111|B.1.1.206|South Africa|2020-07-14	Africa|hCoV-19/South Africa/LR00039/2020|EPI ISL 515166|B.1.1.99|South Africa|2020-07-05	0.0003701311	Africa
Africa|hCoV-19/South Africa/KRISP-0574/2020|EPI ISL 498112|B.1.1.206|South Africa|2020-07-15	Africa|hCoV-19/South Africa/LR00039/2020|EPI ISL 515166|B.1.1.99|South Africa|2020-07-05	0.0004038052	Africa
Africa|hCoV-19/South Africa/KRISP-0575/2020|EPI ISL 498113|B.1.1.206|South Africa|2020-07-13	Africa|hCoV-19/South Africa/LR00039/2020|EPI ISL 515166|B.1.1.99|South Africa|2020-07-05	0.0003701311	Africa
Africa|hCoV-19/South Africa/KRISP-0576/2020|EPI ISL 498114|B.1.1.206|South Africa|2020-07-07	Africa|hCoV-19/South Africa/LR00039/2020|EPI ISL 515166|B.1.1.99|South Africa|2020-07-05	0.0002691518	Africa
Africa|hCoV-19/South Africa/KRISP-0577/2020|EPI ISL 498115|B.1.1.56|South Africa|2020-07-09	Africa|hCoV-19/South Africa/LR00039/2020|EPI ISL 515166|B.1.1.99|South Africa|2020-07-05	0.0003701311	Africa
Africa|hCoV-19/South Africa/KRISP-0578/2020|EPI ISL 498116|B.1.1.206|South Africa|2020-07-09	Africa|hCoV-19/South Africa/LR00039/2020|EPI ISL 515166|B.1.1.99|South Africa|2020-07-05	0.0003028091	Africa
Africa|hCoV-19/South Africa/KRISP-0579/2020|EPI ISL 498117|B.1.1.273|South Africa|2020-07-08	Africa|hCoV-19/South Africa/LR00039/2020|EPI ISL 515166|B.1.1.99|South Africa|2020-07-05	0.0003701237	Africa
Africa|hCoV-19/South Africa/KRISP-0580/2020|EPI ISL 498118|B.1.1.206|South Africa|2020-07-07	Africa|hCoV-19/South Africa/LR00039/2020|EPI ISL 515166|B.1.1.99|South Africa|2020-07-05	0.0003028091	Africa
Africa|hCoV-19/South Africa/KRISP-0581/2020|EPI ISL 498119|B.1.1.273|South Africa|2020-07-09	Africa|hCoV-19/South Africa/LR00039/2020|EPI ISL 515166|B.1.1.99|South Africa|2020-07-05	0.0003027959	Africa
Africa|hCoV-19/South Africa/KRISP-0584/2020|EPI ISL 498122|B.1|South Africa|2020-07-07	Africa|hCoV-19/South Africa/LR00039/2020|EPI ISL 515166|B.1.1.99|South Africa|2020-07-05	0.0003701485	Africa
Africa|hCoV-19/South Africa/KRISP-0585/2020|EPI ISL 498123|B.1.140|South Africa|2020-07-08	Africa|hCoV-19/South Africa/LR00039/2020|EPI ISL 515166|B.1.1.99|South Africa|2020-07-05	0.0005048346	Africa
Africa|hCoV-19/South Africa/KRISP-0586/2020|EPI ISL 498124|B.1.1.273|South Africa|2020-07-08	Africa|hCoV-19/South Africa/LR00039/2020|EPI ISL 515166|B.1.1.99|South Africa|2020-07-05	0.0003364613	Africa
Africa|hCoV-19/South Africa/KRISP-0587/2020|EPI ISL 498125|B.1.1.56|South Africa|2020-07-09	Africa|hCoV-19/South Africa/LR00039/2020|EPI ISL 515166|B.1.1.99|South Africa|2020-07-05	0.0003364613	Africa
Africa|hCoV-19/South Africa/KRISP-0588/2020|EPI ISL 498126|B.1.140|South Africa|2020-07-08	Africa|hCoV-19/South Africa/LR00039/2020|EPI ISL 515166|B.1.1.99|South Africa|2020-07-05	0.0004711584	Africa
Africa|hCoV-19/South Africa/KRISP-06/2020|EPI ISL 421573|B.6|South Africa|2020-03-31	Africa|hCoV-19/South Africa/LR00039/2020|EPI ISL 515166|B.1.1.99|South Africa|2020-07-05	0.0005068057	Africa
Africa|hCoV-19/South Africa/KRISP-07/2020|EPI ISL 421574|B.1.106|South Africa|2020-04-01	Africa|hCoV-19/South Africa/LR00039/2020|EPI ISL 515166|B.1.1.99|South Africa|2020-07-05	0.0002691735	Africa
Africa|hCoV-19/South Africa/KRISP-101/2020|EPI ISL 455631|B.1.5|South Africa|2020-04-30	Africa|hCoV-19/South Africa/LR00039/2020|EPI ISL 515166|B.1.1.99|South Africa|2020-07-05	0.0002691645	Africa
Africa|hCoV-19/South Africa/KRISP-102/2020|EPI ISL 455632|B.1.1|South Africa|2020-04-30	Africa|hCoV-19/South Africa/LR00039/2020|EPI ISL 515166|B.1.1.99|South Africa|2020-07-05	0.0001682024	Africa
Africa|hCoV-19/South Africa/KRISP-103/2020|EPI ISL 455633|B.1.106|South Africa|2020-04-30	Africa|hCoV-19/South Africa/LR00039/2020|EPI ISL 515166|B.1.1.99|South Africa|2020-07-05	0.0003706385	Africa
Africa|hCoV-19/South Africa/KRISP-104/2020|EPI ISL 455634|B.1.106|South Africa|2020-05-01	Africa|hCoV-19/South Africa/LR00039/2020|EPI ISL 515166|B.1.1.99|South Africa|2020-07-05	0.0003822011	Africa
Africa|hCoV-19/South Africa/KRISP-105/2020|EPI ISL 455635|B.1.106|South Africa|2020-05-05	Africa|hCoV-19/South Africa/LR00039/2020|EPI ISL 515166|B.1.1.99|South Africa|2020-07-05	0.0003712265	Africa
Africa|hCoV-19/South Africa/KRISP-106/2020|EPI ISL 455636|B.1.106|South Africa|2020-03-31	Africa|hCoV-19/South Africa/LR00039/2020|EPI ISL 515166|B.1.1.99|South Africa|2020-07-05	0.0003028162	Africa
Africa|hCoV-19/South Africa/KRISP-108/2020|EPI ISL 455638|B.1|South Africa|2020-05-04	Africa|hCoV-19/South Africa/LR00039/2020|EPI ISL 515166|B.1.1.99|South Africa|2020-07-05	0.0003829284	Africa
Africa|hCoV-19/South Africa/KRISP-109/2020|EPI ISL 455639|B.1.1.57|South Africa|2020-03-31	Africa|hCoV-19/South Africa/LR00039/2020|EPI ISL 515166|B.1.1.99|South Africa|2020-07-05	0.0002355031	Africa
Africa|hCoV-19/South Africa/KRISP-K000566/2020|EPI ISL 509223|B.1.1.206|South Africa|2020-07-13	Africa|hCoV-19/South Africa/LR00039/2020|EPI ISL 515166|B.1.1.99|South Africa|2020-07-05	0.0003028091	Africa
Africa|hCoV-19/South Africa/KRISP-K000567/2020|EPI ISL 509224|B.1.1.62|South Africa|2020-07-13	Africa|hCoV-19/South Africa/LR00039/2020|EPI ISL 515166|B.1.1.99|South Africa|2020-07-05	0.0003028528	Africa
Africa|hCoV-19/South Africa/KRISP-K000568/2020|EPI ISL 509225|B.1.1.206|South Africa|2020-07-11	Africa|hCoV-19/South Africa/LR00039/2020|EPI ISL 515166|B.1.1.99|South Africa|2020-07-05	0.0003028223	Africa
Africa|hCoV-19/South Africa/KRISP-K000569/2020|EPI ISL 509226|H.1|South Africa|2020-07-11	Africa|hCoV-19/South Africa/LR00039/2020|EPI ISL 515166|B.1.1.99|South Africa|2020-07-05	0.0003364839	Africa
Africa|hCoV-19/South Africa/KRISP-K000571/2020|EPI ISL 509227|B.1.1.99|South Africa|2020-07-13	Africa|hCoV-19/South Africa/LR00039/2020|EPI ISL 515166|B.1.1.99|South Africa|2020-07-05	0.0001019564	Africa
Africa|hCoV-19/South Africa/KRISP-K000572/2020|EPI ISL 509228|B.1.1.206|South Africa|2020-07-13	Africa|hCoV-19/South Africa/LR00039/2020|EPI ISL 515166|B.1.1.99|South Africa|2020-07-05	0.0003701237	Africa
Africa|hCoV-19/South Africa/KRISP-K000573/2020|EPI ISL 509229|B.1.1.206|South Africa|2020-07-10	Africa|hCoV-19/South Africa/LR00039/2020|EPI ISL 515166|B.1.1.99|South Africa|2020-07-05	0.0002355031	Africa
Africa|hCoV-19/South Africa/KRISP-K000574/2020|EPI ISL 509230|B.1.5.19|South Africa|2020-07-13	Africa|hCoV-19/South Africa/LR00039/2020|EPI ISL 515166|B.1.1.99|South Africa|2020-07-05	0.0003701323	Africa
Africa|hCoV-19/South Africa/KRISP-K000575/2020|EPI ISL 509231|B.1.140|South Africa|2020-07-13	Africa|hCoV-19/South Africa/LR00039/2020|EPI ISL 515166|B.1.1.99|South Africa|2020-07-05	0.0004711472	Africa
Africa|hCoV-19/South Africa/KRISP-K000576/2020|EPI ISL 509232|B.1.1.206|South Africa|2020-07-13	Africa|hCoV-19/South Africa/LR00039/2020|EPI ISL 515166|B.1.1.99|South Africa|2020-07-05	0.0003364681	Africa
Africa|hCoV-19/South Africa/KRISP-K000577/2020|EPI ISL 509233|B.1.1.206|South Africa|2020-07-11	Africa|hCoV-19/South Africa/LR00039/2020|EPI ISL 515166|B.1.1.99|South Africa|2020-07-05	0.0002018469	Africa
Africa|hCoV-19/South Africa/KRISP-K000578/2020|EPI ISL 509234|C.1|South Africa|2020-07-13	Africa|hCoV-19/South Africa/LR00039/2020|EPI ISL 515166|B.1.1.99|South Africa|2020-07-05	0.0004743231	Africa
Africa|hCoV-19/South Africa/KRISP-K000579/2020|EPI ISL 509235|C.1|South Africa|2020-07-10	Africa|hCoV-19/South Africa/LR00039/2020|EPI ISL 515166|B.1.1.99|South Africa|2020-07-05	0.0003364952	Africa
Africa|hCoV-19/South Africa/KRISP-K000580/2020|EPI ISL 509236|B.1.1|South Africa|2020-07-13	Africa|hCoV-19/South Africa/LR00039/2020|EPI ISL 515166|B.1.1.99|South Africa|2020-07-05	0.0002691582	Africa
Africa|hCoV-19/South Africa/KRISP-K000581/2020|EPI ISL 509237|B.1.1.206|South Africa|2020-07-13	Africa|hCoV-19/South Africa/LR00039/2020|EPI ISL 515166|B.1.1.99|South Africa|2020-07-05	0.0004038051	Africa
Africa|hCoV-19/South Africa/KRISP-K000582/2020|EPI ISL 509238|B.1.1.206|South Africa|2020-07-13	Africa|hCoV-19/South Africa/LR00039/2020|EPI ISL 515166|B.1.1.99|South Africa|2020-07-05	0.0002691519	Africa
Africa|hCoV-19/South Africa/KRISP-K000583/2020|EPI ISL 509239|B.1.1.206|South Africa|2020-07-13	Africa|hCoV-19/South Africa/LR00039/2020|EPI ISL 515166|B.1.1.99|South Africa|2020-07-05	0.0003028151	Africa
Africa|hCoV-19/South Africa/KRISP-K000584/2020|EPI ISL 509240|B.1.1.273|South Africa|2020-07-13	Africa|hCoV-19/South Africa/LR00039/2020|EPI ISL 515166|B.1.1.99|South Africa|2020-07-05	0.0004037618	Africa
Africa|hCoV-19/South Africa/KRISP-K000585/2020|EPI ISL 509241|B.1.140|South Africa|2020-07-13	Africa|hCoV-19/South Africa/LR00039/2020|EPI ISL 515166|B.1.1.99|South Africa|2020-07-05	0.0004038336	Africa
Africa|hCoV-19/South Africa/KRISP-K000586/2020|EPI ISL 509242|B.1.140|South Africa|2020-07-13	Africa|hCoV-19/South Africa/LR00039/2020|EPI ISL 515166|B.1.1.99|South Africa|2020-07-05	0.0004377265	Africa
Africa|hCoV-19/South Africa/KRISP-K000588/2020|EPI ISL 509243|B.1.1.206|South Africa|2020-07-13	Africa|hCoV-19/South Africa/LR00039/2020|EPI ISL 515166|B.1.1.99|South Africa|2020-07-05	0.0003364680	Africa
Africa|hCoV-19/South Africa/KRISP-K000589/2020|EPI ISL 509244|B.1.1.206|South Africa|2020-07-13	Africa|hCoV-19/South Africa/LR00039/2020|EPI ISL 515166|B.1.1.99|South Africa|2020-07-05	0.0003364827	Africa
Africa|hCoV-19/South Africa/KRISP-K000591/2020|EPI ISL 509245|B.1.5|South Africa|2020-07-12	Africa|hCoV-19/South Africa/LR00039/2020|EPI ISL 515166|B.1.1.99|South Africa|2020-07-05	0.0002355142	Africa
Africa|hCoV-19/South Africa/KRISP-K000592/2020|EPI ISL 509246|B.1.1.273|South Africa|2020-07-13	Africa|hCoV-19/South Africa/LR00039/2020|EPI ISL 515166|B.1.1.99|South Africa|2020-07-05	0.0003391802	Africa
Africa|hCoV-19/South Africa/KRISP-K000594/2020|EPI ISL 509247|B.1.140|South Africa|2020-07-02	Africa|hCoV-19/South Africa/LR00039/2020|EPI ISL 515166|B.1.1.99|South Africa|2020-07-05	0.0005048225	Africa
Africa|hCoV-19/South Africa/KRISP-K000595/2020|EPI ISL 509248|B.1.140|South Africa|2020-07-02	Africa|hCoV-19/South Africa/LR00039/2020|EPI ISL 515166|B.1.1.99|South Africa|2020-07-05	0.0004711583	Africa
Africa|hCoV-19/South Africa/KRISP-K000596/2020|EPI ISL 509249|B.1.1.206|South Africa|2020-07-02	Africa|hCoV-19/South Africa/LR00039/2020|EPI ISL 515166|B.1.1.99|South Africa|2020-07-05	0.0003701472	Africa
Africa|hCoV-19/South Africa/KRISP-K000597/2020|EPI ISL 509250|B.1.1.34|South Africa|2020-07-13	Africa|hCoV-19/South Africa/LR00039/2020|EPI ISL 515166|B.1.1.99|South Africa|2020-07-05	0.0002691518	Africa
Africa|hCoV-19/South Africa/KRISP-K000598/2020|EPI ISL 509251|B.1.1.206|South Africa|2020-07-03	Africa|hCoV-19/South Africa/LR00039/2020|EPI ISL 515166|B.1.1.99|South Africa|2020-07-05	0.0002355031	Africa
Africa|hCoV-19/South Africa/KRISP-K000599/2020|EPI ISL 509252|B.1.1.273|South Africa|2020-07-13	Africa|hCoV-19/South Africa/LR00039/2020|EPI ISL 515166|B.1.1.99|South Africa|2020-07-05	0.0002355031	Africa
Africa|hCoV-19/South Africa/KRISP-K000600/2020|EPI ISL 509253|B.1.1.206|South Africa|2020-07-01	Africa|hCoV-19/South Africa/LR00039/2020|EPI ISL 515166|B.1.1.99|South Africa|2020-07-05	0.0003701150	Africa
Africa|hCoV-19/South Africa/KRISP-K000601/2020|EPI ISL 509254|B.1.1.57|South Africa|2020-07-13	Africa|hCoV-19/South Africa/LR00039/2020|EPI ISL 515166|B.1.1.99|South Africa|2020-07-05	0.0002018557	Africa
Africa|hCoV-19/South Africa/KRISP-K000602/2020|EPI ISL 509255|B.1.1.206|South Africa|2020-07-01	Africa|hCoV-19/South Africa/LR00039/2020|EPI ISL 515166|B.1.1.99|South Africa|2020-07-05	0.0003364613	Africa
Africa|hCoV-19/South Africa/KRISP-K000603/2020|EPI ISL 509256|B.1.1.206|South Africa|2020-07-02	Africa|hCoV-19/South Africa/LR00039/2020|EPI ISL 515166|B.1.1.99|South Africa|2020-07-05	0.0003028019	Africa
Africa|hCoV-19/South Africa/KRISP-K000604/2020|EPI ISL 509257|C.1|South Africa|2020-07-01	Africa|hCoV-19/South Africa/LR00039/2020|EPI ISL 515166|B.1.1.99|South Africa|2020-07-05	0.0003701149	Africa
Africa|hCoV-19/South Africa/KRISP-K000606/2020|EPI ISL 509259|B.1.1.206|South Africa|2020-07-02	Africa|hCoV-19/South Africa/LR00039/2020|EPI ISL 515166|B.1.1.99|South Africa|2020-07-05	0.0004815036	Africa
Africa|hCoV-19/South Africa/KRISP-K000607/2020|EPI ISL 509260|B.1.1.57|South Africa|2020-07-13	Africa|hCoV-19/South Africa/LR00039/2020|EPI ISL 515166|B.1.1.99|South Africa|2020-07-05	0.0002691639	Africa
Africa|hCoV-19/South Africa/KRISP-K000608/2020|EPI ISL 509261|H.1|South Africa|2020-07-03	Africa|hCoV-19/South Africa/LR00039/2020|EPI ISL 515166|B.1.1.99|South Africa|2020-07-05	0.0002698208	Africa
Africa|hCoV-19/South Africa/KRISP-K000612/2020|EPI ISL 509264|B.1.1.206|South Africa|2020-07-01	Africa|hCoV-19/South Africa/LR00039/2020|EPI ISL 515166|B.1.1.99|South Africa|2020-07-05	0.0004374645	Africa
Africa|hCoV-19/South Africa/KRISP-K000613/2020|EPI ISL 509265|B.1.1.206|South Africa|2020-07-14	Africa|hCoV-19/South Africa/LR00039/2020|EPI ISL 515166|B.1.1.99|South Africa|2020-07-05	0.0004374556	Africa
Africa|hCoV-19/South Africa/KRISP-K000614/2020|EPI ISL 509266|B.1.1.206|South Africa|2020-07-02	Africa|hCoV-19/South Africa/LR00039/2020|EPI ISL 515166|B.1.1.99|South Africa|2020-07-05	0.0003364760	Africa
Africa|hCoV-19/South Africa/KRISP-K000615/2020|EPI ISL 509267|B.1.1.206|South Africa|2020-07-02	Africa|hCoV-19/South Africa/LR00039/2020|EPI ISL 515166|B.1.1.99|South Africa|2020-07-05	0.0004037875	Africa
Africa|hCoV-19/South Africa/KRISP-K000616/2020|EPI ISL 509268|B.1.1.206|South Africa|2020-07-01	Africa|hCoV-19/South Africa/LR00039/2020|EPI ISL 515166|B.1.1.99|South Africa|2020-07-05	0.0003052250	Africa
Africa|hCoV-19/South Africa/KRISP-K000617/2020|EPI ISL 509269|B.1.1.206|South Africa|2020-07-01	Africa|hCoV-19/South Africa/LR00039/2020|EPI ISL 515166|B.1.1.99|South Africa|2020-07-05	0.0003028151	Africa
Africa|hCoV-19/South Africa/KRISP-K000618/2020|EPI ISL 509270|B.1.1.206|South Africa|2020-07-03	Africa|hCoV-19/South Africa/LR00039/2020|EPI ISL 515166|B.1.1.99|South Africa|2020-07-05	0.0002691518	Africa
Africa|hCoV-19/South Africa/KRISP-K000620/2020|EPI ISL 509272|B.1.1.206|South Africa|2020-07-01	Africa|hCoV-19/South Africa/LR00039/2020|EPI ISL 515166|B.1.1.99|South Africa|2020-07-05	0.0003415163	Africa
Africa|hCoV-19/South Africa/KRISP-K000621/2020|EPI ISL 509273|B.1.140|South Africa|2020-07-02	Africa|hCoV-19/South Africa/LR00039/2020|EPI ISL 515166|B.1.1.99|South Africa|2020-07-05	0.0004750748	Africa
Africa|hCoV-19/South Africa/KRISP-K000622/2020|EPI ISL 509274|B.1.1|South Africa|2020-07-03	Africa|hCoV-19/South Africa/LR00039/2020|EPI ISL 515166|B.1.1.99|South Africa|2020-07-05	0.0001345592	Africa
Africa|hCoV-19/South Africa/KRISP-K000623/2020|EPI ISL 509275|B.1.1.206|South Africa|2020-07-04	Africa|hCoV-19/South Africa/LR00039/2020|EPI ISL 515166|B.1.1.99|South Africa|2020-07-05	0.0004037875	Africa
Africa|hCoV-19/South Africa/KRISP-K000624/2020|EPI ISL 509276|B.1.1.206|South Africa|2020-07-02	Africa|hCoV-19/South Africa/LR00039/2020|EPI ISL 515166|B.1.1.99|South Africa|2020-07-05	0.0003045919	Africa
Africa|hCoV-19/South Africa/KRISP-K000625/2020|EPI ISL 509277|B.1.1.206|South Africa|2020-07-11	Africa|hCoV-19/South Africa/LR00039/2020|EPI ISL 515166|B.1.1.99|South Africa|2020-07-05	0.0003736889	Africa
Africa|hCoV-19/South Africa/KRISP-K000626/2020|EPI ISL 509278|B.1.1.1|South Africa|2020-07-07	Africa|hCoV-19/South Africa/LR00039/2020|EPI ISL 515166|B.1.1.99|South Africa|2020-07-05	0.0003814329	Africa
Africa|hCoV-19/South Africa/KRISP-K000628/2020|EPI ISL 509279|B.1.1.206|South Africa|2020-07-12	Africa|hCoV-19/South Africa/LR00039/2020|EPI ISL 515166|B.1.1.99|South Africa|2020-07-05	0.0003028094	Africa
Africa|hCoV-19/South Africa/KRISP-K000629/2020|EPI ISL 509280|B.1.1|South Africa|2020-07-03	Africa|hCoV-19/South Africa/LR00039/2020|EPI ISL 515166|B.1.1.99|South Africa|2020-07-05	0.0003117652	Africa
Africa|hCoV-19/South Africa/KRISP-K000630/2020|EPI ISL 509281|B.1.1.206|South Africa|2020-07-03	Africa|hCoV-19/South Africa/LR00039/2020|EPI ISL 515166|B.1.1.99|South Africa|2020-07-05	0.0002691634	Africa
Africa|hCoV-19/South Africa/KRISP-K000631/2020|EPI ISL 509282|B.1.1.206|South Africa|2020-07-04	Africa|hCoV-19/South Africa/LR00039/2020|EPI ISL 515166|B.1.1.99|South Africa|2020-07-05	0.0003051836	Africa
Africa|hCoV-19/South Africa/KRISP-K000632/2020|EPI ISL 509283|B.1.1.206|South Africa|2020-07-02	Africa|hCoV-19/South Africa/LR00039/2020|EPI ISL 515166|B.1.1.99|South Africa|2020-07-05	0.0003028019	Africa
Africa|hCoV-19/South Africa/KRISP-K000633/2020|EPI ISL 509284|B.1.1.206|South Africa|2020-07-02	Africa|hCoV-19/South Africa/LR00039/2020|EPI ISL 515166|B.1.1.99|South Africa|2020-07-05	0.0002691518	Africa
Africa|hCoV-19/South Africa/KRISP-K000635/2020|EPI ISL 509285|B.1|South Africa|2020-07-07	Africa|hCoV-19/South Africa/LR00039/2020|EPI ISL 515166|B.1.1.99|South Africa|2020-07-05	0.0004038065	Africa
Africa|hCoV-19/South Africa/KRISP-K000637/2020|EPI ISL 509287|B.1.106|South Africa|2020-07-13	Africa|hCoV-19/South Africa/LR00039/2020|EPI ISL 515166|B.1.1.99|South Africa|2020-07-05	0.0003364692	Africa
Africa|hCoV-19/South Africa/KRISP-K000639/2020|EPI ISL 509288|C.1|South Africa|2020-07-13	Africa|hCoV-19/South Africa/LR00039/2020|EPI ISL 515166|B.1.1.99|South Africa|2020-07-05	0.0003387059	Africa
Africa|hCoV-19/South Africa/KRISP-K000640/2020|EPI ISL 509289|B.1.5.31|South Africa|2020-07-13	Africa|hCoV-19/South Africa/LR00039/2020|EPI ISL 515166|B.1.1.99|South Africa|2020-07-05	0.0003364771	Africa
Africa|hCoV-19/South Africa/KRISP-K000641/2020|EPI ISL 509290|B.1.1.34|South Africa|2020-07-13	Africa|hCoV-19/South Africa/LR00039/2020|EPI ISL 515166|B.1.1.99|South Africa|2020-07-05	0.0004038228	Africa
Africa|hCoV-19/South Africa/KRISP-K000643/2020|EPI ISL 509292|C.1|South Africa|2020-07-10	Africa|hCoV-19/South Africa/LR00039/2020|EPI ISL 515166|B.1.1.99|South Africa|2020-07-05	0.0003364613	Africa
Africa|hCoV-19/South Africa/KRISP-K000649/2020|EPI ISL 509293|B.1.5.19|South Africa|2020-07-13	Africa|hCoV-19/South Africa/LR00039/2020|EPI ISL 515166|B.1.1.99|South Africa|2020-07-05	0.0005047887	Africa
Africa|hCoV-19/South Africa/KRISP-K000650/2020|EPI ISL 509294|B.1.1.206|South Africa|2020-07-13	Africa|hCoV-19/South Africa/LR00039/2020|EPI ISL 515166|B.1.1.99|South Africa|2020-07-05	0.0003700900	Africa
Africa|hCoV-19/South Africa/KRISP-K000652/2020|EPI ISL 509296|B.1.1.273|South Africa|2020-07-13	Africa|hCoV-19/South Africa/LR00039/2020|EPI ISL 515166|B.1.1.99|South Africa|2020-07-05	0.0003700988	Africa
Africa|hCoV-19/South Africa/KRISP-K000655/2020|EPI ISL 509298|B.1.1.254|South Africa|2020-07-12	Africa|hCoV-19/South Africa/LR00039/2020|EPI ISL 515166|B.1.1.99|South Africa|2020-07-05	0.0002798699	Africa
Africa|hCoV-19/South Africa/KRISP-K000658/2020|EPI ISL 509299|C.1|South Africa|2020-07-13	Africa|hCoV-19/South Africa/LR00039/2020|EPI ISL 515166|B.1.1.99|South Africa|2020-07-05	0.0005050946	Africa
Africa|hCoV-19/South Africa/KRISP-K000659/2020|EPI ISL 509300|B.1.1.206|South Africa|2020-07-13	Africa|hCoV-19/South Africa/LR00039/2020|EPI ISL 515166|B.1.1.99|South Africa|2020-07-05	0.0003701772	Africa
Africa|hCoV-19/South Africa/KRISP-K001035/2020|EPI ISL 509301|H.1|South Africa|2020-07-17	Africa|hCoV-19/South Africa/LR00039/2020|EPI ISL 515166|B.1.1.99|South Africa|2020-07-05	0.0002355087	Africa
Africa|hCoV-19/South Africa/KRISP-K001037/2020|EPI ISL 509302|B.1.140|South Africa|2020-07-16	Africa|hCoV-19/South Africa/LR00039/2020|EPI ISL 515166|B.1.1.99|South Africa|2020-07-05	0.0004038337	Africa
Africa|hCoV-19/South Africa/KRISP-K001038/2020|EPI ISL 509303|B.1.1.273|South Africa|2020-07-16	Africa|hCoV-19/South Africa/LR00039/2020|EPI ISL 515166|B.1.1.99|South Africa|2020-07-05	0.0003700988	Africa
Africa|hCoV-19/South Africa/KRISP-K001041/2020|EPI ISL 509304|B.1.1.273|South Africa|2020-07-16	Africa|hCoV-19/South Africa/LR00039/2020|EPI ISL 515166|B.1.1.99|South Africa|2020-07-05	0.0004037794	Africa
Africa|hCoV-19/South Africa/KRISP-K001043/2020|EPI ISL 509305|B.1.5.16|South Africa|2020-07-02	Africa|hCoV-19/South Africa/LR00039/2020|EPI ISL 515166|B.1.1.99|South Africa|2020-07-05	0.0005721419	Africa
Africa|hCoV-19/South Africa/KRISP-K001044/2020|EPI ISL 509306|B.1.1|South Africa|2020-07-18	Africa|hCoV-19/South Africa/LR00039/2020|EPI ISL 515166|B.1.1.99|South Africa|2020-07-05	0.0001682097	Africa
Africa|hCoV-19/South Africa/KRISP-K001045/2020|EPI ISL 509307|C.2|South Africa|2020-07-18	Africa|hCoV-19/South Africa/LR00039/2020|EPI ISL 515166|B.1.1.99|South Africa|2020-07-05	0.0004037875	Africa
Africa|hCoV-19/South Africa/KRISP-K001049/2020|EPI ISL 509308|B.1.1.34|South Africa|2020-07-16	Africa|hCoV-19/South Africa/LR00039/2020|EPI ISL 515166|B.1.1.99|South Africa|2020-07-05	0.0004037889	Africa
Africa|hCoV-19/South Africa/KRISP-K001051/2020|EPI ISL 509309|B.1.1.206|South Africa|2020-07-14	Africa|hCoV-19/South Africa/LR00039/2020|EPI ISL 515166|B.1.1.99|South Africa|2020-07-05	0.0004038132	Africa
Africa|hCoV-19/South Africa/KRISP-K001052/2020|EPI ISL 509310|B.1.1.206|South Africa|2020-07-14	Africa|hCoV-19/South Africa/LR00039/2020|EPI ISL 515166|B.1.1.99|South Africa|2020-07-05	0.0003364613	Africa
Africa|hCoV-19/South Africa/KRISP-K001053/2020|EPI ISL 509311|B.1.1.206|South Africa|2020-07-03	Africa|hCoV-19/South Africa/LR00039/2020|EPI ISL 515166|B.1.1.99|South Africa|2020-07-05	0.0002698717	Africa
Africa|hCoV-19/South Africa/KRISP-K001055/2020|EPI ISL 509313|B.1.1.62|South Africa|2020-07-13	Africa|hCoV-19/South Africa/LR00039/2020|EPI ISL 515166|B.1.1.99|South Africa|2020-07-05	0.0003028355	Africa
Africa|hCoV-19/South Africa/KRISP-K001057/2020|EPI ISL 509314|B.1.1.254|South Africa|2020-07-03	Africa|hCoV-19/South Africa/LR00039/2020|EPI ISL 515166|B.1.1.99|South Africa|2020-07-05	0.0002354928	Africa
Africa|hCoV-19/South Africa/KRISP-K001059/2020|EPI ISL 509316|B.1.1|South Africa|2020-07-01	Africa|hCoV-19/South Africa/LR00039/2020|EPI ISL 515166|B.1.1.99|South Africa|2020-07-05	0.0003701236	Africa
Africa|hCoV-19/South Africa/KRISP-K001061/2020|EPI ISL 509317|B.1.1.206|South Africa|2020-07-04	Africa|hCoV-19/South Africa/LR00039/2020|EPI ISL 515166|B.1.1.99|South Africa|2020-07-05	0.0002354984	Africa
Africa|hCoV-19/South Africa/KRISP-K001062/2020|EPI ISL 509318|B.1.1.206|South Africa|2020-07-03	Africa|hCoV-19/South Africa/LR00039/2020|EPI ISL 515166|B.1.1.99|South Africa|2020-07-05	0.0002691518	Africa
Africa|hCoV-19/South Africa/KRISP-K001063/2020|EPI ISL 509319|B.1.5|South Africa|2020-07-03	Africa|hCoV-19/South Africa/LR00039/2020|EPI ISL 515166|B.1.1.99|South Africa|2020-07-05	0.0004374866	Africa
Africa|hCoV-19/South Africa/KRISP-K001064/2020|EPI ISL 509320|B.1.1.273|South Africa|2020-07-03	Africa|hCoV-19/South Africa/LR00039/2020|EPI ISL 515166|B.1.1.99|South Africa|2020-07-05	0.0002355134	Africa
Africa|hCoV-19/South Africa/KRISP-K001065/2020|EPI ISL 509321|B.1.1|South Africa|2020-07-03	Africa|hCoV-19/South Africa/LR00039/2020|EPI ISL 515166|B.1.1.99|South Africa|2020-07-05	0.0002018605	Africa
Africa|hCoV-19/South Africa/KRISP-K001067/2020|EPI ISL 509323|B.1.1.206|South Africa|2020-07-02	Africa|hCoV-19/South Africa/LR00039/2020|EPI ISL 515166|B.1.1.99|South Africa|2020-07-05	0.0003364827	Africa
Africa|hCoV-19/South Africa/KRISP-K001068/2020|EPI ISL 509324|C.1|South Africa|2020-07-14	Africa|hCoV-19/South Africa/LR00039/2020|EPI ISL 515166|B.1.1.99|South Africa|2020-07-05	0.0004037698	Africa
Africa|hCoV-19/South Africa/KRISP-K001071/2020|EPI ISL 509325|B.1.1.273|South Africa|2020-07-18	Africa|hCoV-19/South Africa/LR00039/2020|EPI ISL 515166|B.1.1.99|South Africa|2020-07-05	0.0003028091	Africa
Africa|hCoV-19/South Africa/KRISP-K001072/2020|EPI ISL 509326|B.1.1.206|South Africa|2020-07-14	Africa|hCoV-19/South Africa/LR00039/2020|EPI ISL 515166|B.1.1.99|South Africa|2020-07-05	0.0002354928	Africa
Africa|hCoV-19/South Africa/KRISP-K001073/2020|EPI ISL 509327|B.1.1|South Africa|2020-07-14	Africa|hCoV-19/South Africa/LR00039/2020|EPI ISL 515166|B.1.1.99|South Africa|2020-07-05	0.0003364613	Africa
Africa|hCoV-19/South Africa/KRISP-K001074/2020|EPI ISL 509328|C.1|South Africa|2020-07-14	Africa|hCoV-19/South Africa/LR00039/2020|EPI ISL 515166|B.1.1.99|South Africa|2020-07-05	0.0004374452	Africa
Africa|hCoV-19/South Africa/KRISP-K001075/2020|EPI ISL 509329|C.1|South Africa|2020-07-02	Africa|hCoV-19/South Africa/LR00039/2020|EPI ISL 515166|B.1.1.99|South Africa|2020-07-05	0.0004037698	Africa
Africa|hCoV-19/South Africa/KRISP-K001076/2020|EPI ISL 509330|B.1.1|South Africa|2020-07-04	Africa|hCoV-19/South Africa/LR00039/2020|EPI ISL 515166|B.1.1.99|South Africa|2020-07-05	0.0002018469	Africa
Africa|hCoV-19/South Africa/KRISP-K001077/2020|EPI ISL 509331|B.1.1|South Africa|2020-07-03	Africa|hCoV-19/South Africa/LR00039/2020|EPI ISL 515166|B.1.1.99|South Africa|2020-07-05	0.0002018605	Africa
Africa|hCoV-19/South Africa/KRISP-K001078/2020|EPI ISL 509332|H.1|South Africa|2020-07-03	Africa|hCoV-19/South Africa/LR00039/2020|EPI ISL 515166|B.1.1.99|South Africa|2020-07-05	0.0002355087	Africa
Africa|hCoV-19/South Africa/KRISP-K001079/2020|EPI ISL 509333|B.1.1.273|South Africa|2020-07-03	Africa|hCoV-19/South Africa/LR00039/2020|EPI ISL 515166|B.1.1.99|South Africa|2020-07-05	0.0003700988	Africa
Africa|hCoV-19/South Africa/KRISP-K001080/2020|EPI ISL 509334|B.1.1|South Africa|2020-07-01	Africa|hCoV-19/South Africa/LR00039/2020|EPI ISL 515166|B.1.1.99|South Africa|2020-07-05	0.0002354984	Africa
Africa|hCoV-19/South Africa/KRISP-K001082/2020|EPI ISL 509335|B.1.1.40|South Africa|2020-07-18	Africa|hCoV-19/South Africa/LR00039/2020|EPI ISL 515166|B.1.1.99|South Africa|2020-07-05	0.0003028091	Africa
Africa|hCoV-19/South Africa/KRISP-K001084/2020|EPI ISL 509337|C.1|South Africa|2020-07-03	Africa|hCoV-19/South Africa/LR00039/2020|EPI ISL 515166|B.1.1.99|South Africa|2020-07-05	0.0004710838	Africa
Africa|hCoV-19/South Africa/KRISP-K001085/2020|EPI ISL 509338|C.1|South Africa|2020-07-13	Africa|hCoV-19/South Africa/LR00039/2020|EPI ISL 515166|B.1.1.99|South Africa|2020-07-05	0.0003701149	Africa
Africa|hCoV-19/South Africa/KRISP-K001087/2020|EPI ISL 509339|B.1.1.56|South Africa|2020-07-13	Africa|hCoV-19/South Africa/LR00039/2020|EPI ISL 515166|B.1.1.99|South Africa|2020-07-05	0.0003701472	Africa
Africa|hCoV-19/South Africa/KRISP-K001088/2020|EPI ISL 509340|B.1.1.99|South Africa|2020-07-13	Africa|hCoV-19/South Africa/LR00039/2020|EPI ISL 515166|B.1.1.99|South Africa|2020-07-05	0.0001009173	Africa
Africa|hCoV-19/South Africa/KRISP-K001091/2020|EPI ISL 509342|B.1.1.206|South Africa|2020-07-10	Africa|hCoV-19/South Africa/LR00039/2020|EPI ISL 515166|B.1.1.99|South Africa|2020-07-05	0.0003364613	Africa
Africa|hCoV-19/South Africa/KRISP-K001096/2020|EPI ISL 509345|B.1.1.206|South Africa|2020-07-13	Africa|hCoV-19/South Africa/LR00039/2020|EPI ISL 515166|B.1.1.99|South Africa|2020-07-05	0.0003701224	Africa
Africa|hCoV-19/South Africa/KRISP-K001097/2020|EPI ISL 509346|B.1.1|South Africa|2020-07-13	Africa|hCoV-19/South Africa/LR00039/2020|EPI ISL 515166|B.1.1.99|South Africa|2020-07-05	0.0004037889	Africa
Africa|hCoV-19/South Africa/KRISP-K001098/2020|EPI ISL 509347|B.1.1|South Africa|2020-07-10	Africa|hCoV-19/South Africa/LR00039/2020|EPI ISL 515166|B.1.1.99|South Africa|2020-07-05	0.0002018517	Africa
Africa|hCoV-19/South Africa/KRISP-K001099/2020|EPI ISL 509348|B.1.1.62|South Africa|2020-07-13	Africa|hCoV-19/South Africa/LR00039/2020|EPI ISL 515166|B.1.1.99|South Africa|2020-07-05	0.0002691636	Africa
Africa|hCoV-19/South Africa/KRISP-K001101/2020|EPI ISL 509350|C.1|South Africa|2020-07-10	Africa|hCoV-19/South Africa/LR00039/2020|EPI ISL 515166|B.1.1.99|South Africa|2020-07-05	0.0003701310	Africa
Africa|hCoV-19/South Africa/KRISP-K001103/2020|EPI ISL 509352|B.1.1.206|South Africa|2020-07-13	Africa|hCoV-19/South Africa/LR00039/2020|EPI ISL 515166|B.1.1.99|South Africa|2020-07-05	0.0003028019	Africa
Africa|hCoV-19/South Africa/KRISP-K001104/2020|EPI ISL 509353|C.1|South Africa|2020-07-13	Africa|hCoV-19/South Africa/LR00039/2020|EPI ISL 515166|B.1.1.99|South Africa|2020-07-05	0.0003701061	Africa
Africa|hCoV-19/South Africa/KRISP-K001105/2020|EPI ISL 509354|B.1.1.206|South Africa|2020-07-10	Africa|hCoV-19/South Africa/LR00039/2020|EPI ISL 515166|B.1.1.99|South Africa|2020-07-05	0.0003028091	Africa
Africa|hCoV-19/South Africa/KRISP-K001109/2020|EPI ISL 509356|B.1.1.34|South Africa|2020-07-16	Africa|hCoV-19/South Africa/LR00039/2020|EPI ISL 515166|B.1.1.99|South Africa|2020-07-05	0.0002691518	Africa
Africa|hCoV-19/South Africa/KRISP-K001110/2020|EPI ISL 509357|C.1|South Africa|2020-07-17	Africa|hCoV-19/South Africa/LR00039/2020|EPI ISL 515166|B.1.1.99|South Africa|2020-07-05	0.0004037875	Africa
Africa|hCoV-19/South Africa/KRISP-K001112/2020|EPI ISL 509358|B.1.5|South Africa|2020-07-17	Africa|hCoV-19/South Africa/LR00039/2020|EPI ISL 515166|B.1.1.99|South Africa|2020-07-05	0.0003701647	Africa
Africa|hCoV-19/South Africa/KRISP-K001113/2020|EPI ISL 509359|B.1|South Africa|2020-07-14	Africa|hCoV-19/South Africa/LR00039/2020|EPI ISL 515166|B.1.1.99|South Africa|2020-07-05	0.0004428704	Africa
Africa|hCoV-19/South Africa/KRISP-K001114/2020|EPI ISL 509360|B.1.1|South Africa|2020-07-17	Africa|hCoV-19/South Africa/LR00039/2020|EPI ISL 515166|B.1.1.99|South Africa|2020-07-05	0.0001682024	Africa
Africa|hCoV-19/South Africa/KRISP-K001115/2020|EPI ISL 509361|B.1|South Africa|2020-07-14	Africa|hCoV-19/South Africa/LR00039/2020|EPI ISL 515166|B.1.1.99|South Africa|2020-07-05	0.0004711677	Africa
Africa|hCoV-19/South Africa/KRISP-K001116/2020|EPI ISL 509362|C.1|South Africa|2020-07-16	Africa|hCoV-19/South Africa/LR00039/2020|EPI ISL 515166|B.1.1.99|South Africa|2020-07-05	0.0004374643	Africa
Africa|hCoV-19/South Africa/KRISP-K001117/2020|EPI ISL 509363|H.1|South Africa|2020-07-17	Africa|hCoV-19/South Africa/LR00039/2020|EPI ISL 515166|B.1.1.99|South Africa|2020-07-05	0.0003028223	Africa
Africa|hCoV-19/South Africa/KRISP-K001118/2020|EPI ISL 509364|B.1.1.206|South Africa|2020-07-16	Africa|hCoV-19/South Africa/LR00039/2020|EPI ISL 515166|B.1.1.99|South Africa|2020-07-05	0.0002691518	Africa
Africa|hCoV-19/South Africa/KRISP-K001121/2020|EPI ISL 509365|B.1.1.273|South Africa|2020-07-16	Africa|hCoV-19/South Africa/LR00039/2020|EPI ISL 515166|B.1.1.99|South Africa|2020-07-05	0.0003028030	Africa
Africa|hCoV-19/South Africa/KRISP-K001122/2020|EPI ISL 515801|B.1.106|South Africa|2020-07-16	Africa|hCoV-19/South Africa/LR00039/2020|EPI ISL 515166|B.1.1.99|South Africa|2020-07-05	0.0003701236	Africa
Africa|hCoV-19/South Africa/KRISP-K001123/2020|EPI ISL 509366|B.1.1.34|South Africa|2020-07-15	Africa|hCoV-19/South Africa/LR00039/2020|EPI ISL 515166|B.1.1.99|South Africa|2020-07-05	0.0002691518	Africa
Africa|hCoV-19/South Africa/KRISP-K001124/2020|EPI ISL 509367|B.1.1.40|South Africa|2020-07-16	Africa|hCoV-19/South Africa/LR00039/2020|EPI ISL 515166|B.1.1.99|South Africa|2020-07-05	0.0003701061	Africa
Africa|hCoV-19/South Africa/KRISP-K001125/2020|EPI ISL 509368|B.1.1.117|South Africa|2020-07-16	Africa|hCoV-19/South Africa/LR00039/2020|EPI ISL 515166|B.1.1.99|South Africa|2020-07-05	0.0002691464	Africa
Africa|hCoV-19/South Africa/KRISP-K001126/2020|EPI ISL 509369|B.1.5|South Africa|2020-07-16	Africa|hCoV-19/South Africa/LR00039/2020|EPI ISL 515166|B.1.1.99|South Africa|2020-07-05	0.0004374556	Africa
Africa|hCoV-19/South Africa/KRISP-K001128/2020|EPI ISL 509371|B.1.1.273|South Africa|2020-07-16	Africa|hCoV-19/South Africa/LR00039/2020|EPI ISL 515166|B.1.1.99|South Africa|2020-07-05	0.0002387833	Africa
Africa|hCoV-19/South Africa/KRISP-K001317/2020|EPI ISL 515802|B.1.1.62|South Africa|2020-07-17	Africa|hCoV-19/South Africa/LR00039/2020|EPI ISL 515166|B.1.1.99|South Africa|2020-07-05	0.0003028150	Africa
Africa|hCoV-19/South Africa/KRISP-K001318/2020|EPI ISL 515803|B.1.1|South Africa|2020-07-18	Africa|hCoV-19/South Africa/LR00039/2020|EPI ISL 515166|B.1.1.99|South Africa|2020-07-05	0.0003028151	Africa
Africa|hCoV-19/South Africa/KRISP-K001319/2020|EPI ISL 515804|B.1.1.40|South Africa|2020-07-18	Africa|hCoV-19/South Africa/LR00039/2020|EPI ISL 515166|B.1.1.99|South Africa|2020-07-05	0.0002691518	Africa
Africa|hCoV-19/South Africa/KRISP-K001320/2020|EPI ISL 515805|C.6|South Africa|2020-07-18	Africa|hCoV-19/South Africa/LR00039/2020|EPI ISL 515166|B.1.1.99|South Africa|2020-07-05	0.0005723038	Africa
Africa|hCoV-19/South Africa/KRISP-K001321/2020|EPI ISL 515806|B.1.5.31|South Africa|2020-07-18	Africa|hCoV-19/South Africa/LR00039/2020|EPI ISL 515166|B.1.1.99|South Africa|2020-07-05	0.0004374659	Africa
Africa|hCoV-19/South Africa/KRISP-K001322/2020|EPI ISL 515807|B.1.1.57|South Africa|2020-07-18	Africa|hCoV-19/South Africa/LR00039/2020|EPI ISL 515166|B.1.1.99|South Africa|2020-07-05	0.0003028091	Africa
Africa|hCoV-19/South Africa/KRISP-K001323/2020|EPI ISL 515808|B.1|South Africa|2020-07-18	Africa|hCoV-19/South Africa/LR00039/2020|EPI ISL 515166|B.1.1.99|South Africa|2020-07-05	0.0004038337	Africa
Africa|hCoV-19/South Africa/KRISP-K001324/2020|EPI ISL 515809|B.1.5.16|South Africa|2020-07-18	Africa|hCoV-19/South Africa/LR00039/2020|EPI ISL 515166|B.1.1.99|South Africa|2020-07-05	0.0005384757	Africa
Africa|hCoV-19/South Africa/KRISP-K001325/2020|EPI ISL 515810|H.1|South Africa|2020-07-18	Africa|hCoV-19/South Africa/LR00039/2020|EPI ISL 515166|B.1.1.99|South Africa|2020-07-05	0.0003028091	Africa
Africa|hCoV-19/South Africa/KRISP-K001326/2020|EPI ISL 515811|B.1.1.34|South Africa|2020-07-18	Africa|hCoV-19/South Africa/LR00039/2020|EPI ISL 515166|B.1.1.99|South Africa|2020-07-05	0.0003028019	Africa
Africa|hCoV-19/South Africa/KRISP-K001327/2020|EPI ISL 515812|B.1.5.16|South Africa|2020-07-18	Africa|hCoV-19/South Africa/LR00039/2020|EPI ISL 515166|B.1.1.99|South Africa|2020-07-05	0.0004038241	Africa
Africa|hCoV-19/South Africa/KRISP-K001328/2020|EPI ISL 515813|B.1.1.34|South Africa|2020-07-18	Africa|hCoV-19/South Africa/LR00039/2020|EPI ISL 515166|B.1.1.99|South Africa|2020-07-05	0.0004038051	Africa
Africa|hCoV-19/South Africa/KRISP-K001329/2020|EPI ISL 515814|B.1.1.206|South Africa|2020-07-18	Africa|hCoV-19/South Africa/LR00039/2020|EPI ISL 515166|B.1.1.99|South Africa|2020-07-05	0.0003701062	Africa
Africa|hCoV-19/South Africa/KRISP-K001330/2020|EPI ISL 515815|B.1.1.206|South Africa|2020-07-18	Africa|hCoV-19/South Africa/LR00039/2020|EPI ISL 515166|B.1.1.99|South Africa|2020-07-05	0.0003028019	Africa
Africa|hCoV-19/South Africa/KRISP-K001331/2020|EPI ISL 515816|B.1.1.206|South Africa|2020-07-19	Africa|hCoV-19/South Africa/LR00039/2020|EPI ISL 515166|B.1.1.99|South Africa|2020-07-05	0.0003028091	Africa
Africa|hCoV-19/South Africa/KRISP-K001332/2020|EPI ISL 515817|B.1.1.62|South Africa|2020-07-19	Africa|hCoV-19/South Africa/LR00039/2020|EPI ISL 515166|B.1.1.99|South Africa|2020-07-05	0.0003364680	Africa
Africa|hCoV-19/South Africa/KRISP-K001333/2020|EPI ISL 515818|B.1.1.206|South Africa|2020-07-19	Africa|hCoV-19/South Africa/LR00039/2020|EPI ISL 515166|B.1.1.99|South Africa|2020-07-05	0.0003028030	Africa
Africa|hCoV-19/South Africa/KRISP-K001334/2020|EPI ISL 515819|B.1.1.206|South Africa|2020-07-19	Africa|hCoV-19/South Africa/LR00039/2020|EPI ISL 515166|B.1.1.99|South Africa|2020-07-05	0.0003364760	Africa
Africa|hCoV-19/South Africa/KRISP-K001335/2020|EPI ISL 515820|B.1.1.206|South Africa|2020-07-19	Africa|hCoV-19/South Africa/LR00039/2020|EPI ISL 515166|B.1.1.99|South Africa|2020-07-05	0.0004374644	Africa
Africa|hCoV-19/South Africa/KRISP-K001336/2020|EPI ISL 515821|B.1.1.62|South Africa|2020-07-19	Africa|hCoV-19/South Africa/LR00039/2020|EPI ISL 515166|B.1.1.99|South Africa|2020-07-05	0.0002355134	Africa
Africa|hCoV-19/South Africa/KRISP-K001337/2020|EPI ISL 515822|B.1.1.206|South Africa|2020-07-19	Africa|hCoV-19/South Africa/LR00039/2020|EPI ISL 515166|B.1.1.99|South Africa|2020-07-05	0.0003364827	Africa
Africa|hCoV-19/South Africa/KRISP-K001338/2020|EPI ISL 515823|B.1.5.16|South Africa|2020-07-18	Africa|hCoV-19/South Africa/LR00039/2020|EPI ISL 515166|B.1.1.99|South Africa|2020-07-05	0.0004038241	Africa
Africa|hCoV-19/South Africa/KRISP-K001339/2020|EPI ISL 515824|B.1.1.57|South Africa|2020-07-10	Africa|hCoV-19/South Africa/LR00039/2020|EPI ISL 515166|B.1.1.99|South Africa|2020-07-05	0.0003372282	Africa
Africa|hCoV-19/South Africa/KRISP-K001340/2020|EPI ISL 515825|B.1.1.206|South Africa|2020-07-10	Africa|hCoV-19/South Africa/LR00039/2020|EPI ISL 515166|B.1.1.99|South Africa|2020-07-05	0.0003701312	Africa
Africa|hCoV-19/South Africa/KRISP-K001341/2020|EPI ISL 515826|B.1.1.56|South Africa|2020-07-10	Africa|hCoV-19/South Africa/LR00039/2020|EPI ISL 515166|B.1.1.99|South Africa|2020-07-05	0.0003364681	Africa
Africa|hCoV-19/South Africa/KRISP-K001344/2020|EPI ISL 515829|B.1.1.254|South Africa|2020-07-13	Africa|hCoV-19/South Africa/LR00039/2020|EPI ISL 515166|B.1.1.99|South Africa|2020-07-05	0.0002691464	Africa
Africa|hCoV-19/South Africa/KRISP-K001345/2020|EPI ISL 515830|B.1.106|South Africa|2020-07-13	Africa|hCoV-19/South Africa/LR00039/2020|EPI ISL 515166|B.1.1.99|South Africa|2020-07-05	0.0004711361	Africa
Africa|hCoV-19/South Africa/KRISP-K001346/2020|EPI ISL 515831|H.1|South Africa|2020-07-13	Africa|hCoV-19/South Africa/LR00039/2020|EPI ISL 515166|B.1.1.99|South Africa|2020-07-05	0.0002691582	Africa
Africa|hCoV-19/South Africa/KRISP-K001347/2020|EPI ISL 515832|H.1|South Africa|2020-07-01	Africa|hCoV-19/South Africa/LR00039/2020|EPI ISL 515166|B.1.1.99|South Africa|2020-07-05	0.0002018517	Africa
Africa|hCoV-19/South Africa/KRISP-K001348/2020|EPI ISL 515833|B.1.5|South Africa|2020-07-01	Africa|hCoV-19/South Africa/LR00039/2020|EPI ISL 515166|B.1.1.99|South Africa|2020-07-05	0.0004038336	Africa
Africa|hCoV-19/South Africa/KRISP-K001349/2020|EPI ISL 515834|B.1.5|South Africa|2020-07-01	Africa|hCoV-19/South Africa/LR00039/2020|EPI ISL 515166|B.1.1.99|South Africa|2020-07-05	0.0004750314	Africa
Africa|hCoV-19/South Africa/KRISP-K001350/2020|EPI ISL 515835|B.1.1.273|South Africa|2020-06-30	Africa|hCoV-19/South Africa/LR00039/2020|EPI ISL 515166|B.1.1.99|South Africa|2020-07-05	0.0003028032	Africa
Africa|hCoV-19/South Africa/KRISP-K001351/2020|EPI ISL 515836|B.1.1.206|South Africa|2020-07-01	Africa|hCoV-19/South Africa/LR00039/2020|EPI ISL 515166|B.1.1.99|South Africa|2020-07-05	0.0004374644	Africa
Africa|hCoV-19/South Africa/KRISP-K001352/2020|EPI ISL 515837|B.1.1|South Africa|2020-06-24	Africa|hCoV-19/South Africa/LR00039/2020|EPI ISL 515166|B.1.1.99|South Africa|2020-07-05	0.0002354928	Africa
Africa|hCoV-19/South Africa/KRISP-K001353/2020|EPI ISL 515838|B.1.1.1|South Africa|2020-07-01	Africa|hCoV-19/South Africa/LR00039/2020|EPI ISL 515166|B.1.1.99|South Africa|2020-07-05	0.0004711043	Africa
Africa|hCoV-19/South Africa/KRISP-K001354/2020|EPI ISL 515839|B.1.1.273|South Africa|2020-07-01	Africa|hCoV-19/South Africa/LR00039/2020|EPI ISL 515166|B.1.1.99|South Africa|2020-07-05	0.0003701236	Africa
Africa|hCoV-19/South Africa/KRISP-K001355/2020|EPI ISL 515840|B.1.1.273|South Africa|2020-07-17	Africa|hCoV-19/South Africa/LR00039/2020|EPI ISL 515166|B.1.1.99|South Africa|2020-07-05	0.0002691528	Africa
Africa|hCoV-19/South Africa/KRISP-K001356/2020|EPI ISL 515841|B.1.1.34|South Africa|2020-07-16	Africa|hCoV-19/South Africa/LR00039/2020|EPI ISL 515166|B.1.1.99|South Africa|2020-07-05	0.0002355031	Africa
Africa|hCoV-19/South Africa/KRISP-K001357/2020|EPI ISL 515842|C.1|South Africa|2020-07-16	Africa|hCoV-19/South Africa/LR00039/2020|EPI ISL 515166|B.1.1.99|South Africa|2020-07-05	0.0005721399	Africa
Africa|hCoV-19/South Africa/KRISP-K001358/2020|EPI ISL 515843|H.1|South Africa|2020-07-15	Africa|hCoV-19/South Africa/LR00039/2020|EPI ISL 515166|B.1.1.99|South Africa|2020-07-05	0.0002691699	Africa
Africa|hCoV-19/South Africa/KRISP-K001359/2020|EPI ISL 515844|B.1.1.273|South Africa|2020-07-16	Africa|hCoV-19/South Africa/LR00039/2020|EPI ISL 515166|B.1.1.99|South Africa|2020-07-05	0.0004037523	Africa
Africa|hCoV-19/South Africa/KRISP-K001360/2020|EPI ISL 515845|B.1.1.206|South Africa|2020-07-16	Africa|hCoV-19/South Africa/LR00039/2020|EPI ISL 515166|B.1.1.99|South Africa|2020-07-05	0.0004038051	Africa
Africa|hCoV-19/South Africa/KRISP-K001361/2020|EPI ISL 515846|C.1|South Africa|2020-07-16	Africa|hCoV-19/South Africa/LR00039/2020|EPI ISL 515166|B.1.1.99|South Africa|2020-07-05	0.0005048428	Africa
Africa|hCoV-19/South Africa/KRISP-K001362/2020|EPI ISL 515847|B.1.1|South Africa|2020-07-15	Africa|hCoV-19/South Africa/LR00039/2020|EPI ISL 515166|B.1.1.99|South Africa|2020-07-05	0.0002355087	Africa
Africa|hCoV-19/South Africa/KRISP-K001363/2020|EPI ISL 515848|H.1|South Africa|2020-07-17	Africa|hCoV-19/South Africa/LR00039/2020|EPI ISL 515166|B.1.1.99|South Africa|2020-07-05	0.0002691582	Africa
Africa|hCoV-19/South Africa/KRISP-K001364/2020|EPI ISL 515849|B.1.1.273|South Africa|2020-07-16	Africa|hCoV-19/South Africa/LR00039/2020|EPI ISL 515166|B.1.1.99|South Africa|2020-07-05	0.0002354928	Africa
Africa|hCoV-19/South Africa/KRISP-K001365/2020|EPI ISL 515850|B.1.1.273|South Africa|2020-07-16	Africa|hCoV-19/South Africa/LR00039/2020|EPI ISL 515166|B.1.1.99|South Africa|2020-07-05	0.0003364760	Africa
Africa|hCoV-19/South Africa/KRISP-K001366/2020|EPI ISL 515851|B.1.140|South Africa|2020-07-16	Africa|hCoV-19/South Africa/LR00039/2020|EPI ISL 515166|B.1.1.99|South Africa|2020-07-05	0.0005385010	Africa
Africa|hCoV-19/South Africa/KRISP-K001367/2020|EPI ISL 515852|B.1.1.273|South Africa|2020-07-16	Africa|hCoV-19/South Africa/LR00039/2020|EPI ISL 515166|B.1.1.99|South Africa|2020-07-05	0.0002354928	Africa
Africa|hCoV-19/South Africa/KRISP-K001368/2020|EPI ISL 515853|B.1.1.273|South Africa|2020-07-15	Africa|hCoV-19/South Africa/LR00039/2020|EPI ISL 515166|B.1.1.99|South Africa|2020-07-05	0.0003364466	Africa
Africa|hCoV-19/South Africa/KRISP-K001370/2020|EPI ISL 515855|H.1|South Africa|2020-07-15	Africa|hCoV-19/South Africa/LR00039/2020|EPI ISL 515166|B.1.1.99|South Africa|2020-07-05	0.0002364049	Africa
Africa|hCoV-19/South Africa/KRISP-K001372/2020|EPI ISL 515857|B.1.1.52|South Africa|2020-07-15	Africa|hCoV-19/South Africa/LR00039/2020|EPI ISL 515166|B.1.1.99|South Africa|2020-07-05	0.0002696963	Africa
Africa|hCoV-19/South Africa/KRISP-K001373/2020|EPI ISL 515858|B.1.1.273|South Africa|2020-07-17	Africa|hCoV-19/South Africa/LR00039/2020|EPI ISL 515166|B.1.1.99|South Africa|2020-07-05	0.0003364614	Africa
Africa|hCoV-19/South Africa/KRISP-K001374/2020|EPI ISL 515859|B.1.1.273|South Africa|2020-07-16	Africa|hCoV-19/South Africa/LR00039/2020|EPI ISL 515166|B.1.1.99|South Africa|2020-07-05	0.0003364772	Africa
Africa|hCoV-19/South Africa/KRISP-K001375/2020|EPI ISL 515860|B.1.1.273|South Africa|2020-07-16	Africa|hCoV-19/South Africa/LR00039/2020|EPI ISL 515166|B.1.1.99|South Africa|2020-07-05	0.0003700988	Africa
Africa|hCoV-19/South Africa/KRISP-K001377/2020|EPI ISL 515862|B.1.1.206|South Africa|2020-07-16	Africa|hCoV-19/South Africa/LR00039/2020|EPI ISL 515166|B.1.1.99|South Africa|2020-07-05	0.0002691518	Africa
Africa|hCoV-19/South Africa/KRISP-K001378/2020|EPI ISL 515863|B.1.1.117|South Africa|2020-07-17	Africa|hCoV-19/South Africa/LR00039/2020|EPI ISL 515166|B.1.1.99|South Africa|2020-07-05	0.0002018469	Africa
Africa|hCoV-19/South Africa/KRISP-K001379/2020|EPI ISL 515864|B.1.1.206|South Africa|2020-07-09	Africa|hCoV-19/South Africa/LR00039/2020|EPI ISL 515166|B.1.1.99|South Africa|2020-07-05	0.0003028020	Africa
Africa|hCoV-19/South Africa/KRISP-K001380/2020|EPI ISL 515865|B.1.1.206|South Africa|2020-07-19	Africa|hCoV-19/South Africa/LR00039/2020|EPI ISL 515166|B.1.1.99|South Africa|2020-07-05	0.0003364613	Africa
Africa|hCoV-19/South Africa/KRISP-K001381/2020|EPI ISL 515866|C.1|South Africa|2020-07-19	Africa|hCoV-19/South Africa/LR00039/2020|EPI ISL 515166|B.1.1.99|South Africa|2020-07-05	0.0006058216	Africa
Africa|hCoV-19/South Africa/KRISP-K001383/2020|EPI ISL 515867|B.1.1.206|South Africa|2020-07-17	Africa|hCoV-19/South Africa/LR00039/2020|EPI ISL 515166|B.1.1.99|South Africa|2020-07-05	0.0004711550	Africa
Africa|hCoV-19/South Africa/KRISP-K001384/2020|EPI ISL 515868|B.1.1.206|South Africa|2020-07-17	Africa|hCoV-19/South Africa/LR00039/2020|EPI ISL 515166|B.1.1.99|South Africa|2020-07-05	0.0004037875	Africa
Africa|hCoV-19/South Africa/KRISP-K001385/2020|EPI ISL 515869|B.1.1.206|South Africa|2020-07-09	Africa|hCoV-19/South Africa/LR00039/2020|EPI ISL 515166|B.1.1.99|South Africa|2020-07-05	0.0002691518	Africa
Africa|hCoV-19/South Africa/KRISP-K001386/2020|EPI ISL 515870|C.1|South Africa|2020-07-17	Africa|hCoV-19/South Africa/LR00039/2020|EPI ISL 515166|B.1.1.99|South Africa|2020-07-05	0.0005048089	Africa
Africa|hCoV-19/South Africa/KRISP-K001388/2020|EPI ISL 515872|B.1.1.62|South Africa|2020-07-18	Africa|hCoV-19/South Africa/LR00039/2020|EPI ISL 515166|B.1.1.99|South Africa|2020-07-05	0.0003028222	Africa
Africa|hCoV-19/South Africa/KRISP-K001390/2020|EPI ISL 515874|B.1.140|South Africa|2020-07-20	Africa|hCoV-19/South Africa/LR00039/2020|EPI ISL 515166|B.1.1.99|South Africa|2020-07-05	0.0005048548	Africa
Africa|hCoV-19/South Africa/KRISP-K001391/2020|EPI ISL 515875|C.9|South Africa|2020-07-18	Africa|hCoV-19/South Africa/LR00039/2020|EPI ISL 515166|B.1.1.99|South Africa|2020-07-05	0.0004710838	Africa
Africa|hCoV-19/South Africa/KRISP-K001393/2020|EPI ISL 515877|B.1.1.206|South Africa|2020-07-16	Africa|hCoV-19/South Africa/LR00039/2020|EPI ISL 515166|B.1.1.99|South Africa|2020-07-05	0.0002691401	Africa
Africa|hCoV-19/South Africa/KRISP-K001394/2020|EPI ISL 515878|B.1.1.273|South Africa|2020-07-18	Africa|hCoV-19/South Africa/LR00039/2020|EPI ISL 515166|B.1.1.99|South Africa|2020-07-05	0.0003364466	Africa
Africa|hCoV-19/South Africa/KRISP-K001395/2020|EPI ISL 515879|B.1.1.273|South Africa|2020-07-19	Africa|hCoV-19/South Africa/LR00039/2020|EPI ISL 515166|B.1.1.99|South Africa|2020-07-05	0.0003814644	Africa
Africa|hCoV-19/South Africa/KRISP-K001397/2020|EPI ISL 515880|C.9|South Africa|2020-07-18	Africa|hCoV-19/South Africa/LR00039/2020|EPI ISL 515166|B.1.1.99|South Africa|2020-07-05	0.0004743236	Africa
Africa|hCoV-19/South Africa/KRISP-K001398/2020|EPI ISL 515881|B.1.1.206|South Africa|2020-07-18	Africa|hCoV-19/South Africa/LR00039/2020|EPI ISL 515166|B.1.1.99|South Africa|2020-07-05	0.0004038051	Africa
Africa|hCoV-19/South Africa/KRISP-K001399/2020|EPI ISL 515882|B.1.1.206|South Africa|2020-07-18	Africa|hCoV-19/South Africa/LR00039/2020|EPI ISL 515166|B.1.1.99|South Africa|2020-07-05	0.0002354984	Africa
Africa|hCoV-19/South Africa/KRISP-K001400/2020|EPI ISL 515883|B.1.106|South Africa|2020-07-17	Africa|hCoV-19/South Africa/LR00039/2020|EPI ISL 515166|B.1.1.99|South Africa|2020-07-05	0.0003701236	Africa
Africa|hCoV-19/South Africa/KRISP-K001402/2020|EPI ISL 515885|B.1.1.206|South Africa|2020-07-18	Africa|hCoV-19/South Africa/LR00039/2020|EPI ISL 515166|B.1.1.99|South Africa|2020-07-05	0.0003028162	Africa
Africa|hCoV-19/South Africa/KRISP-K001403/2020|EPI ISL 515886|B.1.1.206|South Africa|2020-07-18	Africa|hCoV-19/South Africa/LR00039/2020|EPI ISL 515166|B.1.1.99|South Africa|2020-07-05	0.0002691582	Africa
Africa|hCoV-19/South Africa/KRISP-K001405/2020|EPI ISL 515888|B.1.1.206|South Africa|2020-07-18	Africa|hCoV-19/South Africa/LR00039/2020|EPI ISL 515166|B.1.1.99|South Africa|2020-07-05	0.0003364760	Africa
Africa|hCoV-19/South Africa/KRISP-K001407/2020|EPI ISL 515890|C.9|South Africa|2020-07-18	Africa|hCoV-19/South Africa/LR00039/2020|EPI ISL 515166|B.1.1.99|South Africa|2020-07-05	0.0005063785	Africa
Africa|hCoV-19/South Africa/KRISP-K001408/2020|EPI ISL 515891|B.1.1.206|South Africa|2020-07-18	Africa|hCoV-19/South Africa/LR00039/2020|EPI ISL 515166|B.1.1.99|South Africa|2020-07-05	0.0002691583	Africa
Africa|hCoV-19/South Africa/KRISP-K001409/2020|EPI ISL 515892|B.1.1.273|South Africa|2020-07-17	Africa|hCoV-19/South Africa/LR00039/2020|EPI ISL 515166|B.1.1.99|South Africa|2020-07-05	0.0004037889	Africa
Africa|hCoV-19/South Africa/KRISP-K001410/2020|EPI ISL 515893|C.1|South Africa|2020-07-17	Africa|hCoV-19/South Africa/LR00039/2020|EPI ISL 515166|B.1.1.99|South Africa|2020-07-05	0.0004374555	Africa
Africa|hCoV-19/South Africa/KRISP-K002162/2020|EPI ISL 515568|H.1|South Africa|2020-07-08	Africa|hCoV-19/South Africa/LR00039/2020|EPI ISL 515166|B.1.1.99|South Africa|2020-07-05	0.0002691582	Africa
Africa|hCoV-19/South Africa/KRISP-K002163/2020|EPI ISL 515569|B.1.1.206|South Africa|2020-07-22	Africa|hCoV-19/South Africa/LR00039/2020|EPI ISL 515166|B.1.1.99|South Africa|2020-07-05	0.0003028151	Africa
Africa|hCoV-19/South Africa/KRISP-K002165/2020|EPI ISL 515571|B.1.1.206|South Africa|2020-07-22	Africa|hCoV-19/South Africa/LR00039/2020|EPI ISL 515166|B.1.1.99|South Africa|2020-07-05	0.0003393069	Africa
Africa|hCoV-19/South Africa/KRISP-K002168/2020|EPI ISL 515572|B.1.1|South Africa|2020-07-01	Africa|hCoV-19/South Africa/LR00039/2020|EPI ISL 515166|B.1.1.99|South Africa|2020-07-05	0.0002112769	Africa
Africa|hCoV-19/South Africa/KRISP-K002171/2020|EPI ISL 515573|H.1|South Africa|2020-07-08	Africa|hCoV-19/South Africa/LR00039/2020|EPI ISL 515166|B.1.1.99|South Africa|2020-07-05	0.0002355086	Africa
Africa|hCoV-19/South Africa/KRISP-K002172/2020|EPI ISL 515574|B.1|South Africa|2020-07-08	Africa|hCoV-19/South Africa/LR00039/2020|EPI ISL 515166|B.1.1.99|South Africa|2020-07-05	0.0005051234	Africa
Africa|hCoV-19/South Africa/KRISP-K002173/2020|EPI ISL 515575|B.1.1.206|South Africa|2020-07-08	Africa|hCoV-19/South Africa/LR00039/2020|EPI ISL 515166|B.1.1.99|South Africa|2020-07-05	0.0004038131	Africa
Africa|hCoV-19/South Africa/KRISP-K002174/2020|EPI ISL 515576|B.1.1.206|South Africa|2020-07-09	Africa|hCoV-19/South Africa/LR00039/2020|EPI ISL 515166|B.1.1.99|South Africa|2020-07-05	0.0002712688	Africa
Africa|hCoV-19/South Africa/KRISP-K002175/2020|EPI ISL 515577|B.1.1.57|South Africa|2020-07-09	Africa|hCoV-19/South Africa/LR00039/2020|EPI ISL 515166|B.1.1.99|South Africa|2020-07-05	0.0002045319	Africa
Africa|hCoV-19/South Africa/KRISP-K002176/2020|EPI ISL 515578|B.1.1.206|South Africa|2020-06-29	Africa|hCoV-19/South Africa/LR00039/2020|EPI ISL 515166|B.1.1.99|South Africa|2020-07-05	0.0002098237	Africa
Africa|hCoV-19/South Africa/KRISP-K002177/2020|EPI ISL 515579|B.1.1.57|South Africa|2020-07-09	Africa|hCoV-19/South Africa/LR00039/2020|EPI ISL 515166|B.1.1.99|South Africa|2020-07-05	0.0002033260	Africa
Africa|hCoV-19/South Africa/KRISP-K002179/2020|EPI ISL 515580|B.1.1.273|South Africa|2020-07-08	Africa|hCoV-19/South Africa/LR00039/2020|EPI ISL 515166|B.1.1.99|South Africa|2020-07-05	0.0002691583	Africa
Africa|hCoV-19/South Africa/KRISP-K002182/2020|EPI ISL 515581|B.1.1|South Africa|2020-07-08	Africa|hCoV-19/South Africa/LR00039/2020|EPI ISL 515166|B.1.1.99|South Africa|2020-07-05	0.0003085805	Africa
Africa|hCoV-19/South Africa/KRISP-K002183/2020|EPI ISL 515582|B.1.1.206|South Africa|2020-07-09	Africa|hCoV-19/South Africa/LR00039/2020|EPI ISL 515166|B.1.1.99|South Africa|2020-07-05	0.0004038131	Africa
Africa|hCoV-19/South Africa/KRISP-K002185/2020|EPI ISL 515584|B.1.1.84|South Africa|2020-06-30	Africa|hCoV-19/South Africa/LR00039/2020|EPI ISL 515166|B.1.1.99|South Africa|2020-07-05	0.0002018517	Africa
Africa|hCoV-19/South Africa/KRISP-K002186/2020|EPI ISL 515585|B.1.1.84|South Africa|2020-06-30	Africa|hCoV-19/South Africa/LR00039/2020|EPI ISL 515166|B.1.1.99|South Africa|2020-07-05	0.0003027887	Africa
Africa|hCoV-19/South Africa/KRISP-K002187/2020|EPI ISL 515586|B.1.1.273|South Africa|2020-07-08	Africa|hCoV-19/South Africa/LR00039/2020|EPI ISL 515166|B.1.1.99|South Africa|2020-07-05	0.0003027959	Africa
Africa|hCoV-19/South Africa/KRISP-K002188/2020|EPI ISL 515587|B.1.5|South Africa|2020-07-08	Africa|hCoV-19/South Africa/LR00039/2020|EPI ISL 515166|B.1.1.99|South Africa|2020-07-05	0.0002391341	Africa
Africa|hCoV-19/South Africa/KRISP-K002189/2020|EPI ISL 515588|B.1.5|South Africa|2020-07-08	Africa|hCoV-19/South Africa/LR00039/2020|EPI ISL 515166|B.1.1.99|South Africa|2020-07-05	0.0002713893	Africa
Africa|hCoV-19/South Africa/KRISP-K002190/2020|EPI ISL 515589|B.1.1.62|South Africa|2020-07-14	Africa|hCoV-19/South Africa/LR00039/2020|EPI ISL 515166|B.1.1.99|South Africa|2020-07-05	0.0002691635	Africa
Africa|hCoV-19/South Africa/KRISP-K002191/2020|EPI ISL 515590|B.1.5|South Africa|2020-07-06	Africa|hCoV-19/South Africa/LR00039/2020|EPI ISL 515166|B.1.1.99|South Africa|2020-07-05	0.0002725756	Africa
Africa|hCoV-19/South Africa/KRISP-K002194/2020|EPI ISL 515592|B.1.1.40|South Africa|2020-07-16	Africa|hCoV-19/South Africa/LR00039/2020|EPI ISL 515166|B.1.1.99|South Africa|2020-07-05	0.0004037428	Africa
Africa|hCoV-19/South Africa/KRISP-K002195/2020|EPI ISL 515593|C.1|South Africa|2020-07-10	Africa|hCoV-19/South Africa/LR00039/2020|EPI ISL 515166|B.1.1.99|South Africa|2020-07-05	0.0004041057	Africa
Africa|hCoV-19/South Africa/KRISP-K002196/2020|EPI ISL 515594|B.1.1.273|South Africa|2020-07-05	Africa|hCoV-19/South Africa/LR00039/2020|EPI ISL 515166|B.1.1.99|South Africa|2020-07-05	0.0003027959	Africa
Africa|hCoV-19/South Africa/KRISP-K002197/2020|EPI ISL 515595|B.1.1.206|South Africa|2020-07-13	Africa|hCoV-19/South Africa/LR00039/2020|EPI ISL 515166|B.1.1.99|South Africa|2020-07-05	0.0002806402	Africa
Africa|hCoV-19/South Africa/KRISP-K002198/2020|EPI ISL 515596|B.1.5|South Africa|2020-07-17	Africa|hCoV-19/South Africa/LR00039/2020|EPI ISL 515166|B.1.1.99|South Africa|2020-07-05	0.0004039569	Africa
Africa|hCoV-19/South Africa/KRISP-K002199/2020|EPI ISL 515597|B.1.140|South Africa|2020-07-14	Africa|hCoV-19/South Africa/LR00039/2020|EPI ISL 515166|B.1.1.99|South Africa|2020-07-05	0.0004038336	Africa
Africa|hCoV-19/South Africa/KRISP-K002200/2020|EPI ISL 515598|B.1.144|South Africa|2020-07-01	Africa|hCoV-19/South Africa/LR00039/2020|EPI ISL 515166|B.1.1.99|South Africa|2020-07-05	0.0001760558	Africa
Africa|hCoV-19/South Africa/KRISP-K002201/2020|EPI ISL 515599|B.1.106|South Africa|2020-07-01	Africa|hCoV-19/South Africa/LR00039/2020|EPI ISL 515166|B.1.1.99|South Africa|2020-07-05	0.0004419109	Africa
Africa|hCoV-19/South Africa/KRISP-K002202/2020|EPI ISL 515600|B.1.140|South Africa|2020-07-16	Africa|hCoV-19/South Africa/LR00039/2020|EPI ISL 515166|B.1.1.99|South Africa|2020-07-05	0.0004038336	Africa
Africa|hCoV-19/South Africa/KRISP-K002203/2020|EPI ISL 515601|B.1.140|South Africa|2020-07-09	Africa|hCoV-19/South Africa/LR00039/2020|EPI ISL 515166|B.1.1.99|South Africa|2020-07-05	0.0004711694	Africa
Africa|hCoV-19/South Africa/KRISP-K002204/2020|EPI ISL 515602|B.1.1.273|South Africa|2020-07-18	Africa|hCoV-19/South Africa/LR00039/2020|EPI ISL 515166|B.1.1.99|South Africa|2020-07-05	0.0003027959	Africa
Africa|hCoV-19/South Africa/KRISP-K002205/2020|EPI ISL 515603|B.1.106|South Africa|2020-07-16	Africa|hCoV-19/South Africa/LR00039/2020|EPI ISL 515166|B.1.1.99|South Africa|2020-07-05	0.0005758547	Africa
Africa|hCoV-19/South Africa/KRISP-K002206/2020|EPI ISL 515604|B.1.1.273|South Africa|2020-07-17	Africa|hCoV-19/South Africa/LR00039/2020|EPI ISL 515166|B.1.1.99|South Africa|2020-07-05	0.0003364547	Africa
Africa|hCoV-19/South Africa/KRISP-K002209/2020|EPI ISL 515606|B.1.140|South Africa|2020-07-24	Africa|hCoV-19/South Africa/LR00039/2020|EPI ISL 515166|B.1.1.99|South Africa|2020-07-05	0.0006733117	Africa
Africa|hCoV-19/South Africa/KRISP-K002210/2020|EPI ISL 515607|B.1.1.117|South Africa|2020-07-24	Africa|hCoV-19/South Africa/LR00039/2020|EPI ISL 515166|B.1.1.99|South Africa|2020-07-05	0.0003030058	Africa
Africa|hCoV-19/South Africa/KRISP-K002211/2020|EPI ISL 515608|B.1.140|South Africa|2020-07-08	Africa|hCoV-19/South Africa/LR00039/2020|EPI ISL 515166|B.1.1.99|South Africa|2020-07-05	0.0004802725	Africa
Africa|hCoV-19/South Africa/KRISP-K002213/2020|EPI ISL 515610|C.1|South Africa|2020-07-30	Africa|hCoV-19/South Africa/LR00039/2020|EPI ISL 515166|B.1.1.99|South Africa|2020-07-05	0.0003702308	Africa
Africa|hCoV-19/South Africa/KRISP-K002214/2020|EPI ISL 515611|B.1.1.117|South Africa|2020-07-30	Africa|hCoV-19/South Africa/LR00039/2020|EPI ISL 515166|B.1.1.99|South Africa|2020-07-05	0.0002058722	Africa
Africa|hCoV-19/South Africa/KRISP-K002215/2020|EPI ISL 515612|B.1.1.206|South Africa|2020-07-30	Africa|hCoV-19/South Africa/LR00039/2020|EPI ISL 515166|B.1.1.99|South Africa|2020-07-05	0.0003364829	Africa
Africa|hCoV-19/South Africa/KRISP-K002216/2020|EPI ISL 515613|B.1.1.206|South Africa|2020-07-18	Africa|hCoV-19/South Africa/LR00039/2020|EPI ISL 515166|B.1.1.99|South Africa|2020-07-05	0.0003050533	Africa
Africa|hCoV-19/South Africa/KRISP-K002217/2020|EPI ISL 515614|B.1.144|South Africa|2020-07-18	Africa|hCoV-19/South Africa/LR00039/2020|EPI ISL 515166|B.1.1.99|South Africa|2020-07-05	0.0001729747	Africa
Africa|hCoV-19/South Africa/KRISP-K002218/2020|EPI ISL 515615|B.1.1.206|South Africa|2020-07-17	Africa|hCoV-19/South Africa/LR00039/2020|EPI ISL 515166|B.1.1.99|South Africa|2020-07-05	0.0004397085	Africa
Africa|hCoV-19/South Africa/KRISP-K002219/2020|EPI ISL 515616|H.1|South Africa|2020-07-21	Africa|hCoV-19/South Africa/LR00039/2020|EPI ISL 515166|B.1.1.99|South Africa|2020-07-05	0.0002693394	Africa
Africa|hCoV-19/South Africa/KRISP-K002220/2020|EPI ISL 515617|B.1.144|South Africa|2020-07-13	Africa|hCoV-19/South Africa/LR00039/2020|EPI ISL 515166|B.1.1.99|South Africa|2020-07-05	0.0003112983	Africa
Africa|hCoV-19/South Africa/KRISP-K002221/2020|EPI ISL 515618|B.1.1.206|South Africa|2020-07-20	Africa|hCoV-19/South Africa/LR00039/2020|EPI ISL 515166|B.1.1.99|South Africa|2020-07-05	0.0002453634	Africa
Africa|hCoV-19/South Africa/KRISP-K002222/2020|EPI ISL 515619|B.1.106|South Africa|2020-07-21	Africa|hCoV-19/South Africa/LR00039/2020|EPI ISL 515166|B.1.1.99|South Africa|2020-07-05	0.0002693097	Africa
Africa|hCoV-19/South Africa/KRISP-K002223/2020|EPI ISL 515620|C.1|South Africa|2020-07-21	Africa|hCoV-19/South Africa/LR00039/2020|EPI ISL 515166|B.1.1.99|South Africa|2020-07-05	0.0003759654	Africa
Africa|hCoV-19/South Africa/KRISP-K002225/2020|EPI ISL 515621|B.1.1.206|South Africa|2020-07-21	Africa|hCoV-19/South Africa/LR00039/2020|EPI ISL 515166|B.1.1.99|South Africa|2020-07-05	0.0003519135	Africa
Africa|hCoV-19/South Africa/KRISP-K002226/2020|EPI ISL 515622|B.1.1.254|South Africa|2020-07-21	Africa|hCoV-19/South Africa/LR00039/2020|EPI ISL 515166|B.1.1.99|South Africa|2020-07-05	0.0002355028	Africa
Africa|hCoV-19/South Africa/KRISP-K002227/2020|EPI ISL 515623|B.1.237|South Africa|2020-07-21	Africa|hCoV-19/South Africa/LR00039/2020|EPI ISL 515166|B.1.1.99|South Africa|2020-07-05	0.0004374850	Africa
Africa|hCoV-19/South Africa/KRISP-K002228/2020|EPI ISL 515624|B.1.5|South Africa|2020-07-20	Africa|hCoV-19/South Africa/LR00039/2020|EPI ISL 515166|B.1.1.99|South Africa|2020-07-05	0.0002098048	Africa
Africa|hCoV-19/South Africa/KRISP-K002229/2020|EPI ISL 515625|B.1.1.206|South Africa|2020-07-21	Africa|hCoV-19/South Africa/LR00039/2020|EPI ISL 515166|B.1.1.99|South Africa|2020-07-05	0.0004087514	Africa
Africa|hCoV-19/South Africa/KRISP-K002230/2020|EPI ISL 515626|C.1|South Africa|2020-07-21	Africa|hCoV-19/South Africa/LR00039/2020|EPI ISL 515166|B.1.1.99|South Africa|2020-07-05	0.0004122574	Africa
Africa|hCoV-19/South Africa/KRISP-K002231/2020|EPI ISL 515627|B.1.1|South Africa|2020-07-18	Africa|hCoV-19/South Africa/LR00039/2020|EPI ISL 515166|B.1.1.99|South Africa|2020-07-05	0.0001345650	Africa
Africa|hCoV-19/South Africa/KRISP-K002234/2020|EPI ISL 515628|C.1|South Africa|2020-07-21	Africa|hCoV-19/South Africa/LR00039/2020|EPI ISL 515166|B.1.1.99|South Africa|2020-07-05	0.0004037698	Africa
Africa|hCoV-19/South Africa/KRISP-K002237/2020|EPI ISL 515629|C.1|South Africa|2020-07-20	Africa|hCoV-19/South Africa/LR00039/2020|EPI ISL 515166|B.1.1.99|South Africa|2020-07-05	0.0003743296	Africa
Africa|hCoV-19/South Africa/KRISP-K002238/2020|EPI ISL 515630|B.1.1|South Africa|2020-07-20	Africa|hCoV-19/South Africa/LR00039/2020|EPI ISL 515166|B.1.1.99|South Africa|2020-07-05	0.0002450224	Africa
Africa|hCoV-19/South Africa/KRISP-K002239/2020|EPI ISL 515631|B.1.1.206|South Africa|2020-07-20	Africa|hCoV-19/South Africa/LR00039/2020|EPI ISL 515166|B.1.1.99|South Africa|2020-07-05	0.0003364694	Africa
Africa|hCoV-19/South Africa/KRISP-K002242/2020|EPI ISL 515633|B.1.5|South Africa|2020-07-21	Africa|hCoV-19/South Africa/LR00039/2020|EPI ISL 515166|B.1.1.99|South Africa|2020-07-05	0.0004405489	Africa
Africa|hCoV-19/South Africa/KRISP-K002243/2020|EPI ISL 515634|B.1.1.34|South Africa|2020-07-21	Africa|hCoV-19/South Africa/LR00039/2020|EPI ISL 515166|B.1.1.99|South Africa|2020-07-05	0.0003701062	Africa
Africa|hCoV-19/South Africa/KRISP-K002244/2020|EPI ISL 515635|B.1.106|South Africa|2020-07-20	Africa|hCoV-19/South Africa/LR00039/2020|EPI ISL 515166|B.1.1.99|South Africa|2020-07-05	0.0003710598	Africa
Africa|hCoV-19/South Africa/KRISP-K002249/2020|EPI ISL 515636|B.1.1|South Africa|2020-07-21	Africa|hCoV-19/South Africa/LR00039/2020|EPI ISL 515166|B.1.1.99|South Africa|2020-07-05	0.0002391013	Africa
Africa|hCoV-19/South Africa/KRISP-K002251/2020|EPI ISL 515638|B.1.1|South Africa|2020-07-21	Africa|hCoV-19/South Africa/LR00039/2020|EPI ISL 515166|B.1.1.99|South Africa|2020-07-05	0.0002038676	Africa
Africa|hCoV-19/South Africa/KRISP-K002253/2020|EPI ISL 515639|B.1.1.117|South Africa|2020-07-21	Africa|hCoV-19/South Africa/LR00039/2020|EPI ISL 515166|B.1.1.99|South Africa|2020-07-05	0.0002691518	Africa
Africa|hCoV-19/South Africa/KRISP-K002255/2020|EPI ISL 515640|B.1.1|South Africa|2020-07-21	Africa|hCoV-19/South Africa/LR00039/2020|EPI ISL 515166|B.1.1.99|South Africa|2020-07-05	0.0002362772	Africa
Africa|hCoV-19/South Africa/KRISP-K002256/2020|EPI ISL 515641|B.1.1.56|South Africa|2020-07-21	Africa|hCoV-19/South Africa/LR00039/2020|EPI ISL 515166|B.1.1.99|South Africa|2020-07-05	0.0003701384	Africa
Africa|hCoV-19/South Africa/KRISP-K002257/2020|EPI ISL 515642|B.1.1.206|South Africa|2020-07-19	Africa|hCoV-19/South Africa/LR00039/2020|EPI ISL 515166|B.1.1.99|South Africa|2020-07-05	0.0003701223	Africa
Africa|hCoV-19/South Africa/KRISP-K002258/2020|EPI ISL 515643|B.1.1.206|South Africa|2020-07-18	Africa|hCoV-19/South Africa/LR00039/2020|EPI ISL 515166|B.1.1.99|South Africa|2020-07-05	0.0002018469	Africa
Africa|hCoV-19/South Africa/KRISP-K002259/2020|EPI ISL 515644|C.1|South Africa|2020-07-18	Africa|hCoV-19/South Africa/LR00039/2020|EPI ISL 515166|B.1.1.99|South Africa|2020-07-05	0.0003701149	Africa
Africa|hCoV-19/South Africa/KRISP-K002260/2020|EPI ISL 515645|B.1.5|South Africa|2020-07-16	Africa|hCoV-19/South Africa/LR00039/2020|EPI ISL 515166|B.1.1.99|South Africa|2020-07-05	0.0004038256	Africa
Africa|hCoV-19/South Africa/KRISP-K002263/2020|EPI ISL 515646|B.1.1.206|South Africa|2020-07-19	Africa|hCoV-19/South Africa/LR00039/2020|EPI ISL 515166|B.1.1.99|South Africa|2020-07-05	0.0003731856	Africa
Africa|hCoV-19/South Africa/KRISP-K002264/2020|EPI ISL 515647|B.1.1.206|South Africa|2020-07-19	Africa|hCoV-19/South Africa/LR00039/2020|EPI ISL 515166|B.1.1.99|South Africa|2020-07-05	0.0003028152	Africa
Africa|hCoV-19/South Africa/KRISP-K002265/2020|EPI ISL 515648|B.1.1.62|South Africa|2020-07-20	Africa|hCoV-19/South Africa/LR00039/2020|EPI ISL 515166|B.1.1.99|South Africa|2020-07-05	0.0003071415	Africa
Africa|hCoV-19/South Africa/KRISP-K002266/2020|EPI ISL 515649|H.1|South Africa|2020-07-20	Africa|hCoV-19/South Africa/LR00039/2020|EPI ISL 515166|B.1.1.99|South Africa|2020-07-05	0.0003030674	Africa
Africa|hCoV-19/South Africa/KRISP-K002268/2020|EPI ISL 515650|C.1|South Africa|2020-07-20	Africa|hCoV-19/South Africa/LR00039/2020|EPI ISL 515166|B.1.1.99|South Africa|2020-07-05	0.0003701150	Africa
Africa|hCoV-19/South Africa/KRISP-K002269/2020|EPI ISL 515651|B.1.1.1|South Africa|2020-07-21	Africa|hCoV-19/South Africa/LR00039/2020|EPI ISL 515166|B.1.1.99|South Africa|2020-07-05	0.0003028091	Africa
Africa|hCoV-19/South Africa/KRISP-K002270/2020|EPI ISL 515652|B.1.1.206|South Africa|2020-07-20	Africa|hCoV-19/South Africa/LR00039/2020|EPI ISL 515166|B.1.1.99|South Africa|2020-07-05	0.0003035883	Africa
Africa|hCoV-19/South Africa/KRISP-K002271/2020|EPI ISL 515653|B.1.1.206|South Africa|2020-07-19	Africa|hCoV-19/South Africa/LR00039/2020|EPI ISL 515166|B.1.1.99|South Africa|2020-07-05	0.0002018470	Africa
Africa|hCoV-19/South Africa/KRISP-K002273/2020|EPI ISL 515654|C.1|South Africa|2020-07-21	Africa|hCoV-19/South Africa/LR00039/2020|EPI ISL 515166|B.1.1.99|South Africa|2020-07-05	0.0004374261	Africa
Africa|hCoV-19/South Africa/KRISP-K002274/2020|EPI ISL 515655|B.1.1.206|South Africa|2020-07-21	Africa|hCoV-19/South Africa/LR00039/2020|EPI ISL 515166|B.1.1.99|South Africa|2020-07-05	0.0003027959	Africa
Africa|hCoV-19/South Africa/KRISP-K002278/2020|EPI ISL 515658|B.1.1.206|South Africa|2020-07-21	Africa|hCoV-19/South Africa/LR00039/2020|EPI ISL 515166|B.1.1.99|South Africa|2020-07-05	0.0004038051	Africa
Africa|hCoV-19/South Africa/KRISP-K002279/2020|EPI ISL 515659|B.1.1.206|South Africa|2020-07-21	Africa|hCoV-19/South Africa/LR00039/2020|EPI ISL 515166|B.1.1.99|South Africa|2020-07-05	0.0004038051	Africa
Africa|hCoV-19/South Africa/KRISP-K002280/2020|EPI ISL 515660|C.1|South Africa|2020-07-21	Africa|hCoV-19/South Africa/LR00039/2020|EPI ISL 515166|B.1.1.99|South Africa|2020-07-05	0.0004037970	Africa
Africa|hCoV-19/South Africa/KRISP-K002281/2020|EPI ISL 515661|B.1.1.1|South Africa|2020-07-21	Africa|hCoV-19/South Africa/LR00039/2020|EPI ISL 515166|B.1.1.99|South Africa|2020-07-05	0.0002354984	Africa
Africa|hCoV-19/South Africa/KRISP-K002282/2020|EPI ISL 515662|C.2|South Africa|2020-07-21	Africa|hCoV-19/South Africa/LR00039/2020|EPI ISL 515166|B.1.1.99|South Africa|2020-07-05	0.0004710839	Africa
Africa|hCoV-19/South Africa/KRISP-K002283/2020|EPI ISL 515663|B.1.1.206|South Africa|2020-07-12	Africa|hCoV-19/South Africa/LR00039/2020|EPI ISL 515166|B.1.1.99|South Africa|2020-07-05	0.0002386799	Africa
Africa|hCoV-19/South Africa/KRISP-K002284/2020|EPI ISL 515664|B.1.1.206|South Africa|2020-07-21	Africa|hCoV-19/South Africa/LR00039/2020|EPI ISL 515166|B.1.1.99|South Africa|2020-07-05	0.0004890962	Africa
Africa|hCoV-19/South Africa/KRISP-K002287/2020|EPI ISL 515665|B.1.1.206|South Africa|2020-07-19	Africa|hCoV-19/South Africa/LR00039/2020|EPI ISL 515166|B.1.1.99|South Africa|2020-07-05	0.0003364757	Africa
Africa|hCoV-19/South Africa/KRISP-K002288/2020|EPI ISL 515666|B.1.1.206|South Africa|2020-07-21	Africa|hCoV-19/South Africa/LR00039/2020|EPI ISL 515166|B.1.1.99|South Africa|2020-07-05	0.0004037603	Africa
Africa|hCoV-19/South Africa/KRISP-K002289/2020|EPI ISL 515667|B.1.1.34|South Africa|2020-07-20	Africa|hCoV-19/South Africa/LR00039/2020|EPI ISL 515166|B.1.1.99|South Africa|2020-07-05	0.0002714373	Africa
Africa|hCoV-19/South Africa/KRISP-K002290/2020|EPI ISL 515668|B.1.1.206|South Africa|2020-07-23	Africa|hCoV-19/South Africa/LR00039/2020|EPI ISL 515166|B.1.1.99|South Africa|2020-07-05	0.0003028153	Africa
Africa|hCoV-19/South Africa/KRISP-K002291/2020|EPI ISL 515669|C.1|South Africa|2020-07-22	Africa|hCoV-19/South Africa/LR00039/2020|EPI ISL 515166|B.1.1.99|South Africa|2020-07-05	0.0005725058	Africa
Africa|hCoV-19/South Africa/KRISP-K002292/2020|EPI ISL 515670|B.1.1.206|South Africa|2020-07-22	Africa|hCoV-19/South Africa/LR00039/2020|EPI ISL 515166|B.1.1.99|South Africa|2020-07-05	0.0002731550	Africa
Africa|hCoV-19/South Africa/KRISP-K002293/2020|EPI ISL 515671|C.1|South Africa|2020-07-23	Africa|hCoV-19/South Africa/LR00039/2020|EPI ISL 515166|B.1.1.99|South Africa|2020-07-05	0.0005047425	Africa
Africa|hCoV-19/South Africa/KRISP-K002295/2020|EPI ISL 515672|B.1.1.206|South Africa|2020-07-23	Africa|hCoV-19/South Africa/LR00039/2020|EPI ISL 515166|B.1.1.99|South Africa|2020-07-05	0.0003028091	Africa
Africa|hCoV-19/South Africa/KRISP-K002296/2020|EPI ISL 515673|B.1.1.206|South Africa|2020-07-21	Africa|hCoV-19/South Africa/LR00039/2020|EPI ISL 515166|B.1.1.99|South Africa|2020-07-05	0.0002127923	Africa
Africa|hCoV-19/South Africa/KRISP-K002297/2020|EPI ISL 515674|C.6|South Africa|2020-07-20	Africa|hCoV-19/South Africa/LR00039/2020|EPI ISL 515166|B.1.1.99|South Africa|2020-07-05	0.0005050333	Africa
Africa|hCoV-19/South Africa/KRISP-K002298/2020|EPI ISL 515675|B.1.1.206|South Africa|2020-07-23	Africa|hCoV-19/South Africa/LR00039/2020|EPI ISL 515166|B.1.1.99|South Africa|2020-07-05	0.0002358204	Africa
Africa|hCoV-19/South Africa/KRISP-K002299/2020|EPI ISL 515676|H.1|South Africa|2020-07-22	Africa|hCoV-19/South Africa/LR00039/2020|EPI ISL 515166|B.1.1.99|South Africa|2020-07-05	0.0002691698	Africa
Africa|hCoV-19/South Africa/KRISP-K002300/2020|EPI ISL 515677|C.1|South Africa|2020-07-21	Africa|hCoV-19/South Africa/LR00039/2020|EPI ISL 515166|B.1.1.99|South Africa|2020-07-05	0.0005772618	Africa
Africa|hCoV-19/South Africa/KRISP-K002301/2020|EPI ISL 515678|B.1.1.206|South Africa|2020-07-22	Africa|hCoV-19/South Africa/LR00039/2020|EPI ISL 515166|B.1.1.99|South Africa|2020-07-05	0.0003364612	Africa
Africa|hCoV-19/South Africa/KRISP-K002303/2020|EPI ISL 515680|C.1|South Africa|2020-07-23	Africa|hCoV-19/South Africa/LR00039/2020|EPI ISL 515166|B.1.1.99|South Africa|2020-07-05	0.0005047767	Africa
Africa|hCoV-19/South Africa/KRISP-K002304/2020|EPI ISL 515681|C.1|South Africa|2020-07-23	Africa|hCoV-19/South Africa/LR00039/2020|EPI ISL 515166|B.1.1.99|South Africa|2020-07-05	0.0005047427	Africa
Africa|hCoV-19/South Africa/KRISP-K002306/2020|EPI ISL 515682|B.1.1.206|South Africa|2020-07-21	Africa|hCoV-19/South Africa/LR00039/2020|EPI ISL 515166|B.1.1.99|South Africa|2020-07-05	0.0005047768	Africa
Africa|hCoV-19/South Africa/KRISP-K002307/2020|EPI ISL 515683|B.1.1.206|South Africa|2020-07-23	Africa|hCoV-19/South Africa/LR00039/2020|EPI ISL 515166|B.1.1.99|South Africa|2020-07-05	0.0003701149	Africa
Africa|hCoV-19/South Africa/KRISP-K002308/2020|EPI ISL 515684|B.1.1.206|South Africa|2020-07-22	Africa|hCoV-19/South Africa/LR00039/2020|EPI ISL 515166|B.1.1.99|South Africa|2020-07-05	0.0003028223	Africa
Africa|hCoV-19/South Africa/KRISP-K002309/2020|EPI ISL 515685|B.1.1|South Africa|2020-07-23	Africa|hCoV-19/South Africa/LR00039/2020|EPI ISL 515166|B.1.1.99|South Africa|2020-07-05	0.0002369457	Africa
Africa|hCoV-19/South Africa/KRISP-K002310/2020|EPI ISL 515686|B.1.1.206|South Africa|2020-07-23	Africa|hCoV-19/South Africa/LR00039/2020|EPI ISL 515166|B.1.1.99|South Africa|2020-07-05	0.0004384780	Africa
Africa|hCoV-19/South Africa/KRISP-K002311/2020|EPI ISL 515687|C.9|South Africa|2020-07-22	Africa|hCoV-19/South Africa/LR00039/2020|EPI ISL 515166|B.1.1.99|South Africa|2020-07-05	0.0004711248	Africa
Africa|hCoV-19/South Africa/KRISP-K002312/2020|EPI ISL 515688|B.1.1.206|South Africa|2020-07-22	Africa|hCoV-19/South Africa/LR00039/2020|EPI ISL 515166|B.1.1.99|South Africa|2020-07-05	0.0003028030	Africa
Africa|hCoV-19/South Africa/KRISP-K002313/2020|EPI ISL 515689|B.1.140|South Africa|2020-07-22	Africa|hCoV-19/South Africa/LR00039/2020|EPI ISL 515166|B.1.1.99|South Africa|2020-07-05	0.0005721803	Africa
Africa|hCoV-19/South Africa/KRISP-K002314/2020|EPI ISL 515690|B.1.5|South Africa|2020-07-22	Africa|hCoV-19/South Africa/LR00039/2020|EPI ISL 515166|B.1.1.99|South Africa|2020-07-05	0.0004063137	Africa
Africa|hCoV-19/South Africa/KRISP-K002315/2020|EPI ISL 515691|B.1.5|South Africa|2020-07-22	Africa|hCoV-19/South Africa/LR00039/2020|EPI ISL 515166|B.1.1.99|South Africa|2020-07-05	0.0004711694	Africa
Africa|hCoV-19/South Africa/KRISP-K002316/2020|EPI ISL 515692|B.1.1.206|South Africa|2020-07-22	Africa|hCoV-19/South Africa/LR00039/2020|EPI ISL 515166|B.1.1.99|South Africa|2020-07-05	0.0003369554	Africa
Africa|hCoV-19/South Africa/KRISP-K002318/2020|EPI ISL 515694|B.1.1.206|South Africa|2020-07-22	Africa|hCoV-19/South Africa/LR00039/2020|EPI ISL 515166|B.1.1.99|South Africa|2020-07-05	0.0004037954	Africa
Africa|hCoV-19/South Africa/KRISP-K002319/2020|EPI ISL 515695|H.1|South Africa|2020-07-22	Africa|hCoV-19/South Africa/LR00039/2020|EPI ISL 515166|B.1.1.99|South Africa|2020-07-05	0.0002401288	Africa
Africa|hCoV-19/South Africa/KRISP-K002320/2020|EPI ISL 515696|B.1.5|South Africa|2020-07-22	Africa|hCoV-19/South Africa/LR00039/2020|EPI ISL 515166|B.1.1.99|South Africa|2020-07-05	0.0004038253	Africa
Africa|hCoV-19/South Africa/KRISP-K002321/2020|EPI ISL 515697|B.1.1.273|South Africa|2020-07-22	Africa|hCoV-19/South Africa/LR00039/2020|EPI ISL 515166|B.1.1.99|South Africa|2020-07-05	0.0004037794	Africa
Africa|hCoV-19/South Africa/KRISP-K002322/2020|EPI ISL 515698|B.1.5|South Africa|2020-07-22	Africa|hCoV-19/South Africa/LR00039/2020|EPI ISL 515166|B.1.1.99|South Africa|2020-07-05	0.0002355142	Africa
Africa|hCoV-19/South Africa/KRISP-K002323/2020|EPI ISL 515699|B.1.1.206|South Africa|2020-07-23	Africa|hCoV-19/South Africa/LR00039/2020|EPI ISL 515166|B.1.1.99|South Africa|2020-07-05	0.0003028162	Africa
Africa|hCoV-19/South Africa/KRISP-K002325/2020|EPI ISL 515701|B.1.1.206|South Africa|2020-07-22	Africa|hCoV-19/South Africa/LR00039/2020|EPI ISL 515166|B.1.1.99|South Africa|2020-07-05	0.0005048751	Africa
Africa|hCoV-19/South Africa/KRISP-K002326/2020|EPI ISL 515702|B.1.1.206|South Africa|2020-07-22	Africa|hCoV-19/South Africa/LR00039/2020|EPI ISL 515166|B.1.1.99|South Africa|2020-07-05	0.0005385551	Africa
Africa|hCoV-19/South Africa/KRISP-K002327/2020|EPI ISL 515703|B.1.1.206|South Africa|2020-07-14	Africa|hCoV-19/South Africa/LR00039/2020|EPI ISL 515166|B.1.1.99|South Africa|2020-07-05	0.0003364760	Africa
Africa|hCoV-19/South Africa/KRISP-K002329/2020|EPI ISL 515705|B.1.1.10|South Africa|2020-07-22	Africa|hCoV-19/South Africa/LR00039/2020|EPI ISL 515166|B.1.1.99|South Africa|2020-07-05	0.0002018557	Africa
Africa|hCoV-19/South Africa/KRISP-K002331/2020|EPI ISL 515706|H.1|South Africa|2020-07-22	Africa|hCoV-19/South Africa/LR00039/2020|EPI ISL 515166|B.1.1.99|South Africa|2020-07-05	0.0002355087	Africa
Africa|hCoV-19/South Africa/KRISP-K002332/2020|EPI ISL 515707|B.1.1.206|South Africa|2020-07-23	Africa|hCoV-19/South Africa/LR00039/2020|EPI ISL 515166|B.1.1.99|South Africa|2020-07-05	0.0003028019	Africa
Africa|hCoV-19/South Africa/KRISP-K002333/2020|EPI ISL 515708|B.1.1.206|South Africa|2020-07-22	Africa|hCoV-19/South Africa/LR00039/2020|EPI ISL 515166|B.1.1.99|South Africa|2020-07-05	0.0004711961	Africa
Africa|hCoV-19/South Africa/KRISP-K002335/2020|EPI ISL 515709|B.1.1|South Africa|2020-07-23	Africa|hCoV-19/South Africa/LR00039/2020|EPI ISL 515166|B.1.1.99|South Africa|2020-07-05	0.0001682097	Africa
Africa|hCoV-19/South Africa/KRISP-K002336/2020|EPI ISL 515710|C.1|South Africa|2020-07-23	Africa|hCoV-19/South Africa/LR00039/2020|EPI ISL 515166|B.1.1.99|South Africa|2020-07-05	0.0004711155	Africa
Africa|hCoV-19/South Africa/KRISP-K002337/2020|EPI ISL 515711|B.1.1.99|South Africa|2020-07-22	Africa|hCoV-19/South Africa/LR00039/2020|EPI ISL 515166|B.1.1.99|South Africa|2020-07-05	0.0001345624	Africa
Africa|hCoV-19/South Africa/KRISP-K002341/2020|EPI ISL 515714|B.1|South Africa|2020-07-22	Africa|hCoV-19/South Africa/LR00039/2020|EPI ISL 515166|B.1.1.99|South Africa|2020-07-05	0.0003028162	Africa
Africa|hCoV-19/South Africa/KRISP-K002343/2020|EPI ISL 515716|B.1.1.206|South Africa|2020-07-23	Africa|hCoV-19/South Africa/LR00039/2020|EPI ISL 515166|B.1.1.99|South Africa|2020-07-05	0.0003701311	Africa
Africa|hCoV-19/South Africa/KRISP-K002345/2020|EPI ISL 515717|B.1.1.206|South Africa|2020-07-21	Africa|hCoV-19/South Africa/LR00039/2020|EPI ISL 515166|B.1.1.99|South Africa|2020-07-05	0.0005507825	Africa
Africa|hCoV-19/South Africa/KRISP-K002346/2020|EPI ISL 515718|B.1.1.273|South Africa|2020-07-23	Africa|hCoV-19/South Africa/LR00039/2020|EPI ISL 515166|B.1.1.99|South Africa|2020-07-05	0.0003716961	Africa
Africa|hCoV-19/South Africa/KRISP-K002347/2020|EPI ISL 515719|B.1.1.206|South Africa|2020-07-23	Africa|hCoV-19/South Africa/LR00039/2020|EPI ISL 515166|B.1.1.99|South Africa|2020-07-05	0.0003701398	Africa
Africa|hCoV-19/South Africa/KRISP-K002348/2020|EPI ISL 515720|B.1.1|South Africa|2020-07-22	Africa|hCoV-19/South Africa/LR00039/2020|EPI ISL 515166|B.1.1.99|South Africa|2020-07-05	0.0003364613	Africa
Africa|hCoV-19/South Africa/KRISP-K002349/2020|EPI ISL 515721|B.1.1.206|South Africa|2020-07-10	Africa|hCoV-19/South Africa/LR00039/2020|EPI ISL 515166|B.1.1.99|South Africa|2020-07-05	0.0003701560	Africa
Africa|hCoV-19/South Africa/KRISP-K002350/2020|EPI ISL 515722|B.1.1.34|South Africa|2020-07-21	Africa|hCoV-19/South Africa/LR00039/2020|EPI ISL 515166|B.1.1.99|South Africa|2020-07-05	0.0004374748	Africa
Africa|hCoV-19/South Africa/KRISP-K002352/2020|EPI ISL 515724|C.9|South Africa|2020-07-21	Africa|hCoV-19/South Africa/LR00039/2020|EPI ISL 515166|B.1.1.99|South Africa|2020-07-05	0.0005047768	Africa
Africa|hCoV-19/South Africa/KRISP-K002353/2020|EPI ISL 515725|C.1|South Africa|2020-07-22	Africa|hCoV-19/South Africa/LR00039/2020|EPI ISL 515166|B.1.1.99|South Africa|2020-07-05	0.0004714122	Africa
Africa|hCoV-19/South Africa/KRISP-K002354/2020|EPI ISL 515726|B.1.1.206|South Africa|2020-07-21	Africa|hCoV-19/South Africa/LR00039/2020|EPI ISL 515166|B.1.1.99|South Africa|2020-07-05	0.0002757154	Africa
Africa|hCoV-19/South Africa/KRISP-K002357/2020|EPI ISL 515728|B.1.1.273|South Africa|2020-07-21	Africa|hCoV-19/South Africa/LR00039/2020|EPI ISL 515166|B.1.1.99|South Africa|2020-07-05	0.0004037619	Africa
Africa|hCoV-19/South Africa/KRISP-K002358/2020|EPI ISL 515729|B.1.1.206|South Africa|2020-07-21	Africa|hCoV-19/South Africa/LR00039/2020|EPI ISL 515166|B.1.1.99|South Africa|2020-07-05	0.0003701062	Africa
Africa|hCoV-19/South Africa/KRISP-K002359/2020|EPI ISL 515730|B.1.1.206|South Africa|2020-07-22	Africa|hCoV-19/South Africa/LR00039/2020|EPI ISL 515166|B.1.1.99|South Africa|2020-07-05	0.0004038051	Africa
Africa|hCoV-19/South Africa/KRISP-K002363/2020|EPI ISL 515731|B.1.1|South Africa|2020-07-21	Africa|hCoV-19/South Africa/LR00039/2020|EPI ISL 515166|B.1.1.99|South Africa|2020-07-05	0.0002018469	Africa
Africa|hCoV-19/South Africa/KRISP-K002364/2020|EPI ISL 515732|B.1.1.206|South Africa|2020-07-14	Africa|hCoV-19/South Africa/LR00039/2020|EPI ISL 515166|B.1.1.99|South Africa|2020-07-05	0.0003701149	Africa
Africa|hCoV-19/South Africa/KRISP-K002365/2020|EPI ISL 515733|B.1.1.273|South Africa|2020-07-22	Africa|hCoV-19/South Africa/LR00039/2020|EPI ISL 515166|B.1.1.99|South Africa|2020-07-05	0.0004037794	Africa
Africa|hCoV-19/South Africa/KRISP-K002366/2020|EPI ISL 515734|B.1.1.206|South Africa|2020-07-21	Africa|hCoV-19/South Africa/LR00039/2020|EPI ISL 515166|B.1.1.99|South Africa|2020-07-05	0.0003028151	Africa
Africa|hCoV-19/South Africa/KRISP-K002367/2020|EPI ISL 515735|C.1|South Africa|2020-07-22	Africa|hCoV-19/South Africa/LR00039/2020|EPI ISL 515166|B.1.1.99|South Africa|2020-07-05	0.0004773189	Africa
Africa|hCoV-19/South Africa/KRISP-K002368/2020|EPI ISL 515736|B.1.1.206|South Africa|2020-07-22	Africa|hCoV-19/South Africa/LR00039/2020|EPI ISL 515166|B.1.1.99|South Africa|2020-07-05	0.0002354983	Africa
Africa|hCoV-19/South Africa/KRISP-K002369/2020|EPI ISL 515737|C.1|South Africa|2020-07-22	Africa|hCoV-19/South Africa/LR00039/2020|EPI ISL 515166|B.1.1.99|South Africa|2020-07-05	0.0004038051	Africa
Africa|hCoV-19/South Africa/KRISP-K002370/2020|EPI ISL 515738|B.1.1.62|South Africa|2020-07-22	Africa|hCoV-19/South Africa/LR00039/2020|EPI ISL 515166|B.1.1.99|South Africa|2020-07-05	0.0003726093	Africa
Africa|hCoV-19/South Africa/KRISP-K002371/2020|EPI ISL 515739|C.1|South Africa|2020-07-22	Africa|hCoV-19/South Africa/LR00039/2020|EPI ISL 515166|B.1.1.99|South Africa|2020-07-05	0.0004374556	Africa
Africa|hCoV-19/South Africa/KRISP-K002372/2020|EPI ISL 515740|H.1|South Africa|2020-07-20	Africa|hCoV-19/South Africa/LR00039/2020|EPI ISL 515166|B.1.1.99|South Africa|2020-07-05	0.0003028162	Africa
Africa|hCoV-19/South Africa/KRISP-K002375/2020|EPI ISL 515741|B.1.1|South Africa|2020-07-21	Africa|hCoV-19/South Africa/LR00039/2020|EPI ISL 515166|B.1.1.99|South Africa|2020-07-05	0.0002029185	Africa
Africa|hCoV-19/South Africa/KRISP-K002376/2020|EPI ISL 515742|B.1.1|South Africa|2020-07-22	Africa|hCoV-19/South Africa/LR00039/2020|EPI ISL 515166|B.1.1.99|South Africa|2020-07-05	0.0001697536	Africa
Africa|hCoV-19/South Africa/KRISP-K002377/2020|EPI ISL 515743|B.1.1.206|South Africa|2020-07-22	Africa|hCoV-19/South Africa/LR00039/2020|EPI ISL 515166|B.1.1.99|South Africa|2020-07-05	0.0004711345	Africa
Africa|hCoV-19/South Africa/KRISP-K002378/2020|EPI ISL 515744|B.1|South Africa|2020-07-20	Africa|hCoV-19/South Africa/LR00039/2020|EPI ISL 515166|B.1.1.99|South Africa|2020-07-05	0.0004711789	Africa
Africa|hCoV-19/South Africa/KRISP-K002379/2020|EPI ISL 515745|C.1|South Africa|2020-07-22	Africa|hCoV-19/South Africa/LR00039/2020|EPI ISL 515166|B.1.1.99|South Africa|2020-07-05	0.0003379392	Africa
Africa|hCoV-19/South Africa/KRISP-K002380/2020|EPI ISL 515746|B.1.1|South Africa|2020-07-22	Africa|hCoV-19/South Africa/LR00039/2020|EPI ISL 515166|B.1.1.99|South Africa|2020-07-05	0.0001698419	Africa
Africa|hCoV-19/South Africa/KRISP-K002381/2020|EPI ISL 515747|B.1.1|South Africa|2020-07-17	Africa|hCoV-19/South Africa/LR00039/2020|EPI ISL 515166|B.1.1.99|South Africa|2020-07-05	0.0003034654	Africa
Africa|hCoV-19/South Africa/KRISP-K002382/2020|EPI ISL 515748|B.1.1.206|South Africa|2020-07-22	Africa|hCoV-19/South Africa/LR00039/2020|EPI ISL 515166|B.1.1.99|South Africa|2020-07-05	0.0003701310	Africa
Africa|hCoV-19/South Africa/KRISP-K002383/2020|EPI ISL 515749|B.1.1.206|South Africa|2020-07-20	Africa|hCoV-19/South Africa/LR00039/2020|EPI ISL 515166|B.1.1.99|South Africa|2020-07-05	0.0003028091	Africa
Africa|hCoV-19/South Africa/KRISP-K002384/2020|EPI ISL 515750|B.1.1.273|South Africa|2020-07-22	Africa|hCoV-19/South Africa/LR00039/2020|EPI ISL 515166|B.1.1.99|South Africa|2020-07-05	0.0002713304	Africa
Africa|hCoV-19/South Africa/KRISP-K002385/2020|EPI ISL 515751|B.1.1.206|South Africa|2020-07-22	Africa|hCoV-19/South Africa/LR00039/2020|EPI ISL 515166|B.1.1.99|South Africa|2020-07-05	0.0002691518	Africa
Africa|hCoV-19/South Africa/KRISP-K002386/2020|EPI ISL 515752|B.1.1.206|South Africa|2020-07-21	Africa|hCoV-19/South Africa/LR00039/2020|EPI ISL 515166|B.1.1.99|South Africa|2020-07-05	0.0003364387	Africa
Africa|hCoV-19/South Africa/KRISP-K002387/2020|EPI ISL 515753|B.1.1.64|South Africa|2020-07-22	Africa|hCoV-19/South Africa/LR00039/2020|EPI ISL 515166|B.1.1.99|South Africa|2020-07-05	0.0002354928	Africa
Africa|hCoV-19/South Africa/KRISP-K002388/2020|EPI ISL 515754|B.1.1.206|South Africa|2020-07-22	Africa|hCoV-19/South Africa/LR00039/2020|EPI ISL 515166|B.1.1.99|South Africa|2020-07-05	0.0003701223	Africa
Africa|hCoV-19/South Africa/KRISP-K002390/2020|EPI ISL 515755|B.1|South Africa|2020-07-25	Africa|hCoV-19/South Africa/LR00039/2020|EPI ISL 515166|B.1.1.99|South Africa|2020-07-05	0.0002723991	Africa
Africa|hCoV-19/South Africa/KRISP-K002391/2020|EPI ISL 515756|B.1.1.57|South Africa|2020-07-21	Africa|hCoV-19/South Africa/LR00039/2020|EPI ISL 515166|B.1.1.99|South Africa|2020-07-05	0.0003053122	Africa
Africa|hCoV-19/South Africa/KRISP-K002392/2020|EPI ISL 515757|B.1.1|South Africa|2020-07-27	Africa|hCoV-19/South Africa/LR00039/2020|EPI ISL 515166|B.1.1.99|South Africa|2020-07-05	0.0003028093	Africa
Africa|hCoV-19/South Africa/KRISP-K002393/2020|EPI ISL 515758|B.1.1|South Africa|2020-07-28	Africa|hCoV-19/South Africa/LR00039/2020|EPI ISL 515166|B.1.1.99|South Africa|2020-07-05	0.0001345592	Africa
Africa|hCoV-19/South Africa/KRISP-K002394/2020|EPI ISL 515759|C.1|South Africa|2020-07-28	Africa|hCoV-19/South Africa/LR00039/2020|EPI ISL 515166|B.1.1.99|South Africa|2020-07-05	0.0005403702	Africa
Africa|hCoV-19/South Africa/KRISP-K002395/2020|EPI ISL 515760|B.1.1.273|South Africa|2020-07-28	Africa|hCoV-19/South Africa/LR00039/2020|EPI ISL 515166|B.1.1.99|South Africa|2020-07-05	0.0005047549	Africa
Africa|hCoV-19/South Africa/KRISP-K002396/2020|EPI ISL 515761|H.1|South Africa|2020-07-30	Africa|hCoV-19/South Africa/LR00039/2020|EPI ISL 515166|B.1.1.99|South Africa|2020-07-05	0.0002106817	Africa
Africa|hCoV-19/South Africa/KRISP-K002398/2020|EPI ISL 515762|B.1.1.117|South Africa|2020-07-27	Africa|hCoV-19/South Africa/LR00039/2020|EPI ISL 515166|B.1.1.99|South Africa|2020-07-05	0.0002691523	Africa
Africa|hCoV-19/South Africa/KRISP-K002399/2020|EPI ISL 515763|B.1.1.62|South Africa|2020-07-30	Africa|hCoV-19/South Africa/LR00039/2020|EPI ISL 515166|B.1.1.99|South Africa|2020-07-05	0.0003701310	Africa
Africa|hCoV-19/South Africa/KRISP-K002400/2020|EPI ISL 515764|B.1.1.206|South Africa|2020-07-30	Africa|hCoV-19/South Africa/LR00039/2020|EPI ISL 515166|B.1.1.99|South Africa|2020-07-05	0.0003364387	Africa
Africa|hCoV-19/South Africa/KRISP-K002403/2020|EPI ISL 515767|B.1.1.117|South Africa|2020-07-24	Africa|hCoV-19/South Africa/LR00039/2020|EPI ISL 515166|B.1.1.99|South Africa|2020-07-05	0.0002691518	Africa
Africa|hCoV-19/South Africa/KRISP-K002404/2020|EPI ISL 515768|C.1|South Africa|2020-07-27	Africa|hCoV-19/South Africa/LR00039/2020|EPI ISL 515166|B.1.1.99|South Africa|2020-07-05	0.0005427340	Africa
Africa|hCoV-19/South Africa/KRISP-K002405/2020|EPI ISL 515769|B.1.1.273|South Africa|2020-07-27	Africa|hCoV-19/South Africa/LR00039/2020|EPI ISL 515166|B.1.1.99|South Africa|2020-07-05	0.0002691581	Africa
Africa|hCoV-19/South Africa/KRISP-K002406/2020|EPI ISL 515770|B.1.1.57|South Africa|2020-07-29	Africa|hCoV-19/South Africa/LR00039/2020|EPI ISL 515166|B.1.1.99|South Africa|2020-07-05	0.0002713858	Africa
Africa|hCoV-19/South Africa/KRISP-K002407/2020|EPI ISL 515771|B.1.1.273|South Africa|2020-07-30	Africa|hCoV-19/South Africa/LR00039/2020|EPI ISL 515166|B.1.1.99|South Africa|2020-07-05	0.0003701475	Africa
Africa|hCoV-19/South Africa/KRISP-K002408/2020|EPI ISL 515772|B.1.5|South Africa|2020-07-28	Africa|hCoV-19/South Africa/LR00039/2020|EPI ISL 515166|B.1.1.99|South Africa|2020-07-05	0.0002734295	Africa
Africa|hCoV-19/South Africa/KRISP-K002411/2020|EPI ISL 515773|C.9|South Africa|2020-07-29	Africa|hCoV-19/South Africa/LR00039/2020|EPI ISL 515166|B.1.1.99|South Africa|2020-07-05	0.0004710837	Africa
Africa|hCoV-19/South Africa/KRISP-K002412/2020|EPI ISL 515774|B.1.1|South Africa|2020-07-28	Africa|hCoV-19/South Africa/LR00039/2020|EPI ISL 515166|B.1.1.99|South Africa|2020-07-05	0.0002374150	Africa
Africa|hCoV-19/South Africa/KRISP-K002413/2020|EPI ISL 515775|B.1.1.206|South Africa|2020-07-24	Africa|hCoV-19/South Africa/LR00039/2020|EPI ISL 515166|B.1.1.99|South Africa|2020-07-05	0.0004711346	Africa
Africa|hCoV-19/South Africa/KRISP-K002414/2020|EPI ISL 515776|B.1.1.206|South Africa|2020-07-24	Africa|hCoV-19/South Africa/LR00039/2020|EPI ISL 515166|B.1.1.99|South Africa|2020-07-05	0.0002691518	Africa
Africa|hCoV-19/South Africa/KRISP-K002415/2020|EPI ISL 515777|B.1.1.206|South Africa|2020-07-29	Africa|hCoV-19/South Africa/LR00039/2020|EPI ISL 515166|B.1.1.99|South Africa|2020-07-05	0.0003701311	Africa
Africa|hCoV-19/South Africa/KRISP-K002416/2020|EPI ISL 515778|B.1.1.206|South Africa|2020-07-30	Africa|hCoV-19/South Africa/LR00039/2020|EPI ISL 515166|B.1.1.99|South Africa|2020-07-05	0.0004374644	Africa
Africa|hCoV-19/South Africa/KRISP-K002417/2020|EPI ISL 515779|B.1.1.206|South Africa|2020-07-30	Africa|hCoV-19/South Africa/LR00039/2020|EPI ISL 515166|B.1.1.99|South Africa|2020-07-05	0.0002445663	Africa
Africa|hCoV-19/South Africa/KRISP-K002418/2020|EPI ISL 515780|B.1.1.206|South Africa|2020-07-30	Africa|hCoV-19/South Africa/LR00039/2020|EPI ISL 515166|B.1.1.99|South Africa|2020-07-05	0.0002691519	Africa
Africa|hCoV-19/South Africa/KRISP-K002419/2020|EPI ISL 515781|B.1.1.206|South Africa|2020-07-30	Africa|hCoV-19/South Africa/LR00039/2020|EPI ISL 515166|B.1.1.99|South Africa|2020-07-05	0.0002691518	Africa
Africa|hCoV-19/South Africa/KRISP-K002420/2020|EPI ISL 515782|B.1.1.206|South Africa|2020-07-30	Africa|hCoV-19/South Africa/LR00039/2020|EPI ISL 515166|B.1.1.99|South Africa|2020-07-05	0.0003028151	Africa
Africa|hCoV-19/South Africa/KRISP-K002421/2020|EPI ISL 515783|B.1.1.206|South Africa|2020-07-30	Africa|hCoV-19/South Africa/LR00039/2020|EPI ISL 515166|B.1.1.99|South Africa|2020-07-05	0.0002369537	Africa
Africa|hCoV-19/South Africa/KRISP-K002423/2020|EPI ISL 515784|B.1.1.117|South Africa|2020-07-30	Africa|hCoV-19/South Africa/LR00039/2020|EPI ISL 515166|B.1.1.99|South Africa|2020-07-05	0.0002694963	Africa
Africa|hCoV-19/South Africa/KRISP-K002424/2020|EPI ISL 515785|B.1.1.57|South Africa|2020-07-30	Africa|hCoV-19/South Africa/LR00039/2020|EPI ISL 515166|B.1.1.99|South Africa|2020-07-05	0.0002736909	Africa
Africa|hCoV-19/South Africa/KRISP-K002425/2020|EPI ISL 515786|B.1.1.57|South Africa|2020-07-29	Africa|hCoV-19/South Africa/LR00039/2020|EPI ISL 515166|B.1.1.99|South Africa|2020-07-05	0.0004071398	Africa
Africa|hCoV-19/South Africa/KRISP-K002426/2020|EPI ISL 515787|C.1|South Africa|2020-07-29	Africa|hCoV-19/South Africa/LR00039/2020|EPI ISL 515166|B.1.1.99|South Africa|2020-07-05	0.0004380599	Africa
Africa|hCoV-19/South Africa/KRISP-K002427/2020|EPI ISL 515788|B.1.1|South Africa|2020-07-30	Africa|hCoV-19/South Africa/LR00039/2020|EPI ISL 515166|B.1.1.99|South Africa|2020-07-05	0.0003397296	Africa
Africa|hCoV-19/South Africa/KRISP-K002428/2020|EPI ISL 515789|B.1.1.273|South Africa|2020-07-30	Africa|hCoV-19/South Africa/LR00039/2020|EPI ISL 515166|B.1.1.99|South Africa|2020-07-05	0.0004037793	Africa
Africa|hCoV-19/South Africa/KRISP-K002429/2020|EPI ISL 515790|B.1.1.206|South Africa|2020-07-30	Africa|hCoV-19/South Africa/LR00039/2020|EPI ISL 515166|B.1.1.99|South Africa|2020-07-05	0.0003701237	Africa
Africa|hCoV-19/South Africa/KRISP-K002430/2020|EPI ISL 515791|B.1.1.206|South Africa|2020-07-30	Africa|hCoV-19/South Africa/LR00039/2020|EPI ISL 515166|B.1.1.99|South Africa|2020-07-05	0.0004037970	Africa
Africa|hCoV-19/South Africa/KRISP-K002431/2020|EPI ISL 515792|C.1|South Africa|2020-07-29	Africa|hCoV-19/South Africa/LR00039/2020|EPI ISL 515166|B.1.1.99|South Africa|2020-07-05	0.0005743894	Africa
Africa|hCoV-19/South Africa/KRISP-K002433/2020|EPI ISL 515793|B.1.1.206|South Africa|2020-07-30	Africa|hCoV-19/South Africa/LR00039/2020|EPI ISL 515166|B.1.1.99|South Africa|2020-07-05	0.0002381787	Africa
Africa|hCoV-19/South Africa/KRISP-K002437/2020|EPI ISL 515794|B.1.1.62|South Africa|2020-07-30	Africa|hCoV-19/South Africa/LR00039/2020|EPI ISL 515166|B.1.1.99|South Africa|2020-07-05	0.0002691697	Africa
Africa|hCoV-19/South Africa/KRISP-K002439/2020|EPI ISL 515795|B.1.1.206|South Africa|2020-07-30	Africa|hCoV-19/South Africa/LR00039/2020|EPI ISL 515166|B.1.1.99|South Africa|2020-07-05	0.0003083121	Africa
Africa|hCoV-19/South Africa/KRISP-K002440/2020|EPI ISL 515796|B.1.1.40|South Africa|2020-07-29	Africa|hCoV-19/South Africa/LR00039/2020|EPI ISL 515166|B.1.1.99|South Africa|2020-07-05	0.0003722928	Africa
Africa|hCoV-19/South Africa/KRISP-K002441/2020|EPI ISL 515797|C.1|South Africa|2020-07-30	Africa|hCoV-19/South Africa/LR00039/2020|EPI ISL 515166|B.1.1.99|South Africa|2020-07-05	0.0004038048	Africa
Africa|hCoV-19/South Africa/KRISP-K002442/2020|EPI ISL 515798|B.1.1.99|South Africa|2020-07-30	Africa|hCoV-19/South Africa/LR00039/2020|EPI ISL 515166|B.1.1.99|South Africa|2020-07-05	0.0001706689	Africa
Africa|hCoV-19/South Africa/KRISP-K002443/2020|EPI ISL 515799|C.1|South Africa|2020-07-29	Africa|hCoV-19/South Africa/LR00039/2020|EPI ISL 515166|B.1.1.99|South Africa|2020-07-05	0.0004724372	Africa
Africa|hCoV-19/South Africa/KRISP-K002444/2020|EPI ISL 518034|B.1.1.57|South Africa|2020-07-07	Africa|hCoV-19/South Africa/LR00039/2020|EPI ISL 515166|B.1.1.99|South Africa|2020-07-05	0.0002355031	Africa
Africa|hCoV-19/South Africa/KRISP-K002445/2020|EPI ISL 518035|H.1|South Africa|2020-07-07	Africa|hCoV-19/South Africa/LR00039/2020|EPI ISL 515166|B.1.1.99|South Africa|2020-07-05	0.0003364986	Africa
Africa|hCoV-19/South Africa/KRISP-K002448/2020|EPI ISL 518037|B.1.1|South Africa|2020-07-17	Africa|hCoV-19/South Africa/LR00039/2020|EPI ISL 515166|B.1.1.99|South Africa|2020-07-05	0.0001682024	Africa
Africa|hCoV-19/South Africa/KRISP-K002449/2020|EPI ISL 518038|B.1.1.57|South Africa|2020-07-17	Africa|hCoV-19/South Africa/LR00039/2020|EPI ISL 515166|B.1.1.99|South Africa|2020-07-05	0.0002035400	Africa
Africa|hCoV-19/South Africa/KRISP-K002451/2020|EPI ISL 518039|B.1.1|South Africa|2020-07-18	Africa|hCoV-19/South Africa/LR00039/2020|EPI ISL 515166|B.1.1.99|South Africa|2020-07-05	0.0001682025	Africa
Africa|hCoV-19/South Africa/KRISP-K002454/2020|EPI ISL 518040|H.1|South Africa|2020-07-13	Africa|hCoV-19/South Africa/LR00039/2020|EPI ISL 515166|B.1.1.99|South Africa|2020-07-05	0.0002691645	Africa
Africa|hCoV-19/South Africa/KRISP-K002455/2020|EPI ISL 518041|B.1.1.273|South Africa|2020-07-13	Africa|hCoV-19/South Africa/LR00039/2020|EPI ISL 515166|B.1.1.99|South Africa|2020-07-05	0.0003027959	Africa
Africa|hCoV-19/South Africa/KRISP-K002456/2020|EPI ISL 518042|B.1.1.273|South Africa|2020-07-09	Africa|hCoV-19/South Africa/LR00039/2020|EPI ISL 515166|B.1.1.99|South Africa|2020-07-05	0.0003368399	Africa
Africa|hCoV-19/South Africa/KRISP-K002457/2020|EPI ISL 518043|B.1.1.273|South Africa|2020-07-07	Africa|hCoV-19/South Africa/LR00039/2020|EPI ISL 515166|B.1.1.99|South Africa|2020-07-05	0.0003364547	Africa
Africa|hCoV-19/South Africa/KRISP-K002460/2020|EPI ISL 518044|H.1|South Africa|2020-07-06	Africa|hCoV-19/South Africa/LR00039/2020|EPI ISL 515166|B.1.1.99|South Africa|2020-07-05	0.0002691645	Africa
Africa|hCoV-19/South Africa/KRISP-K002461/2020|EPI ISL 518045|B.1.106|South Africa|2020-07-06	Africa|hCoV-19/South Africa/LR00039/2020|EPI ISL 515166|B.1.1.99|South Africa|2020-07-05	0.0003701323	Africa
Africa|hCoV-19/South Africa/KRISP-K002464/2020|EPI ISL 518047|B.1.1.273|South Africa|2020-07-14	Africa|hCoV-19/South Africa/LR00039/2020|EPI ISL 515166|B.1.1.99|South Africa|2020-07-05	0.0003364760	Africa
Africa|hCoV-19/South Africa/KRISP-K002465/2020|EPI ISL 518048|B.1.1.273|South Africa|2020-06-25	Africa|hCoV-19/South Africa/LR00039/2020|EPI ISL 515166|B.1.1.99|South Africa|2020-07-05	0.0003028090	Africa
Africa|hCoV-19/South Africa/KRISP-K002466/2020|EPI ISL 518049|B.1.1.62|South Africa|2020-06-23	Africa|hCoV-19/South Africa/LR00039/2020|EPI ISL 515166|B.1.1.99|South Africa|2020-07-05	0.0002355134	Africa
Africa|hCoV-19/South Africa/KRISP-K002467/2020|EPI ISL 518050|B.1.5|South Africa|2020-07-01	Africa|hCoV-19/South Africa/LR00039/2020|EPI ISL 515166|B.1.1.99|South Africa|2020-07-05	0.0003028233	Africa
Africa|hCoV-19/South Africa/KRISP-K002472/2020|EPI ISL 518051|B.1.5|South Africa|2020-07-14	Africa|hCoV-19/South Africa/LR00039/2020|EPI ISL 515166|B.1.1.99|South Africa|2020-07-05	0.0004374850	Africa
Africa|hCoV-19/South Africa/KRISP-K002474/2020|EPI ISL 518052|B.1.1.273|South Africa|2020-06-29	Africa|hCoV-19/South Africa/LR00039/2020|EPI ISL 515166|B.1.1.99|South Africa|2020-07-05	0.0003028090	Africa
Africa|hCoV-19/South Africa/KRISP-K002479/2020|EPI ISL 535390|C.1|South Africa|2020-08-07	Africa|hCoV-19/South Africa/LR00039/2020|EPI ISL 515166|B.1.1.99|South Africa|2020-07-05	0.0004374643	Africa
Africa|hCoV-19/South Africa/KRISP-K002483/2020|EPI ISL 535391|H.1|South Africa|2020-08-07	Africa|hCoV-19/South Africa/LR00039/2020|EPI ISL 515166|B.1.1.99|South Africa|2020-07-05	0.0003430003	Africa
Africa|hCoV-19/South Africa/KRISP-K002484/2020|EPI ISL 535392|B.1|South Africa|2020-08-07	Africa|hCoV-19/South Africa/LR00039/2020|EPI ISL 515166|B.1.1.99|South Africa|2020-07-05	0.0004712090	Africa
Africa|hCoV-19/South Africa/KRISP-K002486/2020|EPI ISL 535393|H.1|South Africa|2020-08-07	Africa|hCoV-19/South Africa/LR00039/2020|EPI ISL 515166|B.1.1.99|South Africa|2020-07-05	0.0004037970	Africa
Africa|hCoV-19/South Africa/KRISP-K002490/2020|EPI ISL 535394|B.1.1.10|South Africa|2020-08-07	Africa|hCoV-19/South Africa/LR00039/2020|EPI ISL 515166|B.1.1.99|South Africa|2020-07-05	0.0002355189	Africa
Africa|hCoV-19/South Africa/KRISP-K002491/2020|EPI ISL 535395|B.1.1|South Africa|2020-08-07	Africa|hCoV-19/South Africa/LR00039/2020|EPI ISL 515166|B.1.1.99|South Africa|2020-07-05	0.0004038051	Africa
Africa|hCoV-19/South Africa/KRISP-K002495/2020|EPI ISL 535396|B.1.1.273|South Africa|2020-08-06	Africa|hCoV-19/South Africa/LR00039/2020|EPI ISL 515166|B.1.1.99|South Africa|2020-07-05	0.0004711455	Africa
Africa|hCoV-19/South Africa/KRISP-K002498/2020|EPI ISL 535397|B.1.1.206|South Africa|2020-08-05	Africa|hCoV-19/South Africa/LR00039/2020|EPI ISL 515166|B.1.1.99|South Africa|2020-07-05	0.0002691518	Africa
Africa|hCoV-19/South Africa/KRISP-K002501/2020|EPI ISL 535398|B.1.1.273|South Africa|2020-08-07	Africa|hCoV-19/South Africa/LR00039/2020|EPI ISL 515166|B.1.1.99|South Africa|2020-07-05	0.0002691528	Africa
Africa|hCoV-19/South Africa/KRISP-K002502/2020|EPI ISL 535399|B.1.1.206|South Africa|2020-08-05	Africa|hCoV-19/South Africa/LR00039/2020|EPI ISL 515166|B.1.1.99|South Africa|2020-07-05	0.0003364760	Africa
Africa|hCoV-19/South Africa/KRISP-K002504/2020|EPI ISL 535400|B.1.1.40|South Africa|2020-08-06	Africa|hCoV-19/South Africa/LR00039/2020|EPI ISL 515166|B.1.1.99|South Africa|2020-07-05	0.0002691464	Africa
Africa|hCoV-19/South Africa/KRISP-K002516/2020|EPI ISL 535402|C.1|South Africa|2020-08-07	Africa|hCoV-19/South Africa/LR00039/2020|EPI ISL 515166|B.1.1.99|South Africa|2020-07-05	0.0004761442	Africa
Africa|hCoV-19/South Africa/KRISP-K002520/2020|EPI ISL 535403|B.1.1.206|South Africa|2020-08-07	Africa|hCoV-19/South Africa/LR00039/2020|EPI ISL 515166|B.1.1.99|South Africa|2020-07-05	0.0003701474	Africa
Africa|hCoV-19/South Africa/KRISP-K002526/2020|EPI ISL 535404|B.1.1|South Africa|2020-08-07	Africa|hCoV-19/South Africa/LR00039/2020|EPI ISL 515166|B.1.1.99|South Africa|2020-07-05	0.0004037779	Africa
Africa|hCoV-19/South Africa/KRISP-K002532/2020|EPI ISL 535405|B.1.1|South Africa|2020-07-30	Africa|hCoV-19/South Africa/LR00039/2020|EPI ISL 515166|B.1.1.99|South Africa|2020-07-05	0.0003028151	Africa
Africa|hCoV-19/South Africa/KRISP-K002533/2020|EPI ISL 535406|B.1.1|South Africa|2020-07-30	Africa|hCoV-19/South Africa/LR00039/2020|EPI ISL 515166|B.1.1.99|South Africa|2020-07-05	0.0003028151	Africa
Africa|hCoV-19/South Africa/KRISP-K002534/2020|EPI ISL 535407|B.1.1.206|South Africa|2020-07-30	Africa|hCoV-19/South Africa/LR00039/2020|EPI ISL 515166|B.1.1.99|South Africa|2020-07-05	0.0003478346	Africa
Africa|hCoV-19/South Africa/KRISP-K002535/2020|EPI ISL 535408|B.1.1|South Africa|2020-07-30	Africa|hCoV-19/South Africa/LR00039/2020|EPI ISL 515166|B.1.1.99|South Africa|2020-07-05	0.0003364476	Africa
Africa|hCoV-19/South Africa/KRISP-K002536/2020|EPI ISL 535409|C.1|South Africa|2020-07-30	Africa|hCoV-19/South Africa/LR00039/2020|EPI ISL 515166|B.1.1.99|South Africa|2020-07-05	0.0004106217	Africa
Africa|hCoV-19/South Africa/KRISP-K002537/2020|EPI ISL 535410|B.1.1.206|South Africa|2020-07-30	Africa|hCoV-19/South Africa/LR00039/2020|EPI ISL 515166|B.1.1.99|South Africa|2020-07-05	0.0004038149	Africa
Africa|hCoV-19/South Africa/KRISP-K002541/2020|EPI ISL 535411|B.1.1.57|South Africa|2020-07-30	Africa|hCoV-19/South Africa/LR00039/2020|EPI ISL 515166|B.1.1.99|South Africa|2020-07-05	0.0003130591	Africa
Africa|hCoV-19/South Africa/KRISP-K002542/2020|EPI ISL 535412|B.1.1.206|South Africa|2020-07-30	Africa|hCoV-19/South Africa/LR00039/2020|EPI ISL 515166|B.1.1.99|South Africa|2020-07-05	0.0004037701	Africa
Africa|hCoV-19/South Africa/KRISP-K002543/2020|EPI ISL 535413|C.1|South Africa|2020-07-30	Africa|hCoV-19/South Africa/LR00039/2020|EPI ISL 515166|B.1.1.99|South Africa|2020-07-05	0.0003701236	Africa
Africa|hCoV-19/South Africa/KRISP-K002544/2020|EPI ISL 535414|B.1.1.206|South Africa|2020-07-30	Africa|hCoV-19/South Africa/LR00039/2020|EPI ISL 515166|B.1.1.99|South Africa|2020-07-05	0.0003701472	Africa
Africa|hCoV-19/South Africa/KRISP-K002545/2020|EPI ISL 535415|B.1.1.254|South Africa|2020-07-30	Africa|hCoV-19/South Africa/LR00039/2020|EPI ISL 515166|B.1.1.99|South Africa|2020-07-05	0.0002691464	Africa
Africa|hCoV-19/South Africa/KRISP-K002546/2020|EPI ISL 535416|B.1.1|South Africa|2020-07-30	Africa|hCoV-19/South Africa/LR00039/2020|EPI ISL 515166|B.1.1.99|South Africa|2020-07-05	0.0002691518	Africa
Africa|hCoV-19/South Africa/KRISP-K002547/2020|EPI ISL 535417|C.1|South Africa|2020-07-30	Africa|hCoV-19/South Africa/LR00039/2020|EPI ISL 515166|B.1.1.99|South Africa|2020-07-05	0.0003364613	Africa
Africa|hCoV-19/South Africa/KRISP-K002548/2020|EPI ISL 535418|B.1.1|South Africa|2020-07-30	Africa|hCoV-19/South Africa/LR00039/2020|EPI ISL 515166|B.1.1.99|South Africa|2020-07-05	0.0003716477	Africa
Africa|hCoV-19/South Africa/KRISP-K002550/2020|EPI ISL 535420|B.1.1.206|South Africa|2020-07-29	Africa|hCoV-19/South Africa/LR00039/2020|EPI ISL 515166|B.1.1.99|South Africa|2020-07-05	0.0003028020	Africa
Africa|hCoV-19/South Africa/KRISP-K002552/2020|EPI ISL 535421|B.1.1.206|South Africa|2020-07-30	Africa|hCoV-19/South Africa/LR00039/2020|EPI ISL 515166|B.1.1.99|South Africa|2020-07-05	0.0003364534	Africa
Africa|hCoV-19/South Africa/KRISP-K002553/2020|EPI ISL 535422|C.1|South Africa|2020-07-29	Africa|hCoV-19/South Africa/LR00039/2020|EPI ISL 515166|B.1.1.99|South Africa|2020-07-05	0.0004037874	Africa
Africa|hCoV-19/South Africa/KRISP-K002554/2020|EPI ISL 535423|B.1.1.273|South Africa|2020-07-30	Africa|hCoV-19/South Africa/LR00039/2020|EPI ISL 515166|B.1.1.99|South Africa|2020-07-05	0.0003109329	Africa
Africa|hCoV-19/South Africa/KRISP-K002555/2020|EPI ISL 535424|B.1.1.57|South Africa|2020-07-30	Africa|hCoV-19/South Africa/LR00039/2020|EPI ISL 515166|B.1.1.99|South Africa|2020-07-05	0.0002701150	Africa
Africa|hCoV-19/South Africa/KRISP-K002556/2020|EPI ISL 535425|B.1.1.273|South Africa|2020-07-29	Africa|hCoV-19/South Africa/LR00039/2020|EPI ISL 515166|B.1.1.99|South Africa|2020-07-05	0.0002018558	Africa
Africa|hCoV-19/South Africa/KRISP-K002558/2020|EPI ISL 535426|B.1.1.273|South Africa|2020-07-30	Africa|hCoV-19/South Africa/LR00039/2020|EPI ISL 515166|B.1.1.99|South Africa|2020-07-05	0.0003028162	Africa
Africa|hCoV-19/South Africa/KRISP-K002559/2020|EPI ISL 535427|B.1.1.206|South Africa|2020-07-29	Africa|hCoV-19/South Africa/LR00039/2020|EPI ISL 515166|B.1.1.99|South Africa|2020-07-05	0.0003364613	Africa
Africa|hCoV-19/South Africa/KRISP-K002560/2020|EPI ISL 535428|B.1.1.206|South Africa|2020-07-31	Africa|hCoV-19/South Africa/LR00039/2020|EPI ISL 515166|B.1.1.99|South Africa|2020-07-05	0.0002691582	Africa
Africa|hCoV-19/South Africa/KRISP-K002561/2020|EPI ISL 535429|C.1|South Africa|2020-07-30	Africa|hCoV-19/South Africa/LR00039/2020|EPI ISL 515166|B.1.1.99|South Africa|2020-07-05	0.0004413160	Africa
Africa|hCoV-19/South Africa/KRISP-K002562/2020|EPI ISL 535430|H.1|South Africa|2020-07-30	Africa|hCoV-19/South Africa/LR00039/2020|EPI ISL 515166|B.1.1.99|South Africa|2020-07-05	0.0003028294	Africa
Africa|hCoV-19/South Africa/KRISP-K002563/2020|EPI ISL 535431|H.1|South Africa|2020-07-30	Africa|hCoV-19/South Africa/LR00039/2020|EPI ISL 515166|B.1.1.99|South Africa|2020-07-05	0.0003028091	Africa
Africa|hCoV-19/South Africa/KRISP-K002566/2020|EPI ISL 535432|C.1|South Africa|2020-07-29	Africa|hCoV-19/South Africa/LR00039/2020|EPI ISL 515166|B.1.1.99|South Africa|2020-07-05	0.0004404488	Africa
Africa|hCoV-19/South Africa/KRISP-K002567/2020|EPI ISL 535433|B.1.1|South Africa|2020-07-29	Africa|hCoV-19/South Africa/LR00039/2020|EPI ISL 515166|B.1.1.99|South Africa|2020-07-05	0.0002355031	Africa
Africa|hCoV-19/South Africa/KRISP-K002568/2020|EPI ISL 535434|B.1.1|South Africa|2020-07-29	Africa|hCoV-19/South Africa/LR00039/2020|EPI ISL 515166|B.1.1.99|South Africa|2020-07-05	0.0002691582	Africa
Africa|hCoV-19/South Africa/KRISP-K002570/2020|EPI ISL 535436|B.1.5.19|South Africa|2020-07-29	Africa|hCoV-19/South Africa/LR00039/2020|EPI ISL 515166|B.1.1.99|South Africa|2020-07-05	0.0005721418	Africa
Africa|hCoV-19/South Africa/KRISP-K002571/2020|EPI ISL 535437|B.1.1.206|South Africa|2020-07-30	Africa|hCoV-19/South Africa/LR00039/2020|EPI ISL 515166|B.1.1.99|South Africa|2020-07-05	0.0002454803	Africa
Africa|hCoV-19/South Africa/KRISP-K002572/2020|EPI ISL 535438|B.1.1.206|South Africa|2020-07-30	Africa|hCoV-19/South Africa/LR00039/2020|EPI ISL 515166|B.1.1.99|South Africa|2020-07-05	0.0003027887	Africa
Africa|hCoV-19/South Africa/KRISP-K002573/2020|EPI ISL 535439|B.1.1|South Africa|2020-07-29	Africa|hCoV-19/South Africa/LR00039/2020|EPI ISL 515166|B.1.1.99|South Africa|2020-07-05	0.0002354984	Africa
Africa|hCoV-19/South Africa/KRISP-K002574/2020|EPI ISL 535440|H.1|South Africa|2020-07-31	Africa|hCoV-19/South Africa/LR00039/2020|EPI ISL 515166|B.1.1.99|South Africa|2020-07-05	0.0002691699	Africa
Africa|hCoV-19/South Africa/KRISP-K002576/2020|EPI ISL 535441|H.1|South Africa|2020-07-28	Africa|hCoV-19/South Africa/LR00039/2020|EPI ISL 515166|B.1.1.99|South Africa|2020-07-05	0.0002018517	Africa
Africa|hCoV-19/South Africa/KRISP-K002577/2020|EPI ISL 535442|H.1|South Africa|2020-07-31	Africa|hCoV-19/South Africa/LR00039/2020|EPI ISL 515166|B.1.1.99|South Africa|2020-07-05	0.0003028355	Africa
Africa|hCoV-19/South Africa/KRISP-K002578/2020|EPI ISL 535443|H.1|South Africa|2020-07-31	Africa|hCoV-19/South Africa/LR00039/2020|EPI ISL 515166|B.1.1.99|South Africa|2020-07-05	0.0002691464	Africa
Africa|hCoV-19/South Africa/KRISP-K002579/2020|EPI ISL 535444|B.1.1.117|South Africa|2020-07-29	Africa|hCoV-19/South Africa/LR00039/2020|EPI ISL 515166|B.1.1.99|South Africa|2020-07-05	0.0002018557	Africa
Africa|hCoV-19/South Africa/KRISP-K002580/2020|EPI ISL 535445|C.9|South Africa|2020-07-30	Africa|hCoV-19/South Africa/LR00039/2020|EPI ISL 515166|B.1.1.99|South Africa|2020-07-05	0.0005721669	Africa
Africa|hCoV-19/South Africa/KRISP-K002581/2020|EPI ISL 535446|B.1.1.273|South Africa|2020-07-31	Africa|hCoV-19/South Africa/LR00039/2020|EPI ISL 515166|B.1.1.99|South Africa|2020-07-05	0.0003364613	Africa
Africa|hCoV-19/South Africa/KRISP-K002582/2020|EPI ISL 535447|B.1.1|South Africa|2020-07-31	Africa|hCoV-19/South Africa/LR00039/2020|EPI ISL 515166|B.1.1.99|South Africa|2020-07-05	0.0003028019	Africa
Africa|hCoV-19/South Africa/KRISP-K002583/2020|EPI ISL 535448|B.1.1.273|South Africa|2020-08-01	Africa|hCoV-19/South Africa/LR00039/2020|EPI ISL 515166|B.1.1.99|South Africa|2020-07-05	0.0003364466	Africa
Africa|hCoV-19/South Africa/KRISP-K002584/2020|EPI ISL 535449|B.1.1.1|South Africa|2020-08-01	Africa|hCoV-19/South Africa/LR00039/2020|EPI ISL 515166|B.1.1.99|South Africa|2020-07-05	0.0005047648	Africa
Africa|hCoV-19/South Africa/KRISP-K002585/2020|EPI ISL 535450|B.1.1.206|South Africa|2020-07-31	Africa|hCoV-19/South Africa/LR00039/2020|EPI ISL 515166|B.1.1.99|South Africa|2020-07-05	0.0004037604	Africa
Africa|hCoV-19/South Africa/KRISP-K002586/2020|EPI ISL 535451|H.1|South Africa|2020-08-01	Africa|hCoV-19/South Africa/LR00039/2020|EPI ISL 515166|B.1.1.99|South Africa|2020-07-05	0.0002691699	Africa
Africa|hCoV-19/South Africa/KRISP-K002587/2020|EPI ISL 535452|H.1|South Africa|2020-07-29	Africa|hCoV-19/South Africa/LR00039/2020|EPI ISL 515166|B.1.1.99|South Africa|2020-07-05	0.0002354984	Africa
Africa|hCoV-19/South Africa/KRISP-K002590/2020|EPI ISL 535455|H.1|South Africa|2020-07-31	Africa|hCoV-19/South Africa/LR00039/2020|EPI ISL 515166|B.1.1.99|South Africa|2020-07-05	0.0002018517	Africa
Africa|hCoV-19/South Africa/KRISP-K002591/2020|EPI ISL 535456|B.1.5.31|South Africa|2020-07-28	Africa|hCoV-19/South Africa/LR00039/2020|EPI ISL 515166|B.1.1.99|South Africa|2020-07-05	0.0005384521	Africa
Africa|hCoV-19/South Africa/KRISP-K002592/2020|EPI ISL 535457|B.1.1.206|South Africa|2020-07-30	Africa|hCoV-19/South Africa/LR00039/2020|EPI ISL 515166|B.1.1.99|South Africa|2020-07-05	0.0003028019	Africa
Africa|hCoV-19/South Africa/KRISP-K002594/2020|EPI ISL 535459|B.1.1.62|South Africa|2020-07-28	Africa|hCoV-19/South Africa/LR00039/2020|EPI ISL 515166|B.1.1.99|South Africa|2020-07-05	0.0003364906	Africa
Africa|hCoV-19/South Africa/KRISP-K002595/2020|EPI ISL 535460|B.1.1.62|South Africa|2020-07-29	Africa|hCoV-19/South Africa/LR00039/2020|EPI ISL 515166|B.1.1.99|South Africa|2020-07-05	0.0003364760	Africa
Africa|hCoV-19/South Africa/KRISP-K002596/2020|EPI ISL 535461|B.1.1|South Africa|2020-07-29	Africa|hCoV-19/South Africa/LR00039/2020|EPI ISL 515166|B.1.1.99|South Africa|2020-07-05	0.0002018469	Africa
Africa|hCoV-19/South Africa/KRISP-K002597/2020|EPI ISL 535462|B.1.1.206|South Africa|2020-07-31	Africa|hCoV-19/South Africa/LR00039/2020|EPI ISL 515166|B.1.1.99|South Africa|2020-07-05	0.0004037875	Africa
Africa|hCoV-19/South Africa/KRISP-K002598/2020|EPI ISL 535463|H.1|South Africa|2020-07-30	Africa|hCoV-19/South Africa/LR00039/2020|EPI ISL 515166|B.1.1.99|South Africa|2020-07-05	0.0002354984	Africa
Africa|hCoV-19/South Africa/KRISP-K002600/2020|EPI ISL 535464|B.1.1.34|South Africa|2020-07-31	Africa|hCoV-19/South Africa/LR00039/2020|EPI ISL 515166|B.1.1.99|South Africa|2020-07-05	0.0002356854	Africa
Africa|hCoV-19/South Africa/KRISP-K002601/2020|EPI ISL 535465|B.1.1|South Africa|2020-07-30	Africa|hCoV-19/South Africa/LR00039/2020|EPI ISL 515166|B.1.1.99|South Africa|2020-07-05	0.0002355031	Africa
Africa|hCoV-19/South Africa/KRISP-K002602/2020|EPI ISL 535466|H.1|South Africa|2020-07-31	Africa|hCoV-19/South Africa/LR00039/2020|EPI ISL 515166|B.1.1.99|South Africa|2020-07-05	0.0004038322	Africa
Africa|hCoV-19/South Africa/KRISP-K002603/2020|EPI ISL 535467|B.1.1|South Africa|2020-07-30	Africa|hCoV-19/South Africa/LR00039/2020|EPI ISL 515166|B.1.1.99|South Africa|2020-07-05	0.0001692670	Africa
Africa|hCoV-19/South Africa/KRISP-K002604/2020|EPI ISL 535468|H.1|South Africa|2020-07-31	Africa|hCoV-19/South Africa/LR00039/2020|EPI ISL 515166|B.1.1.99|South Africa|2020-07-05	0.0003028091	Africa
Africa|hCoV-19/South Africa/KRISP-K002605/2020|EPI ISL 535469|B.1.1.206|South Africa|2020-07-30	Africa|hCoV-19/South Africa/LR00039/2020|EPI ISL 515166|B.1.1.99|South Africa|2020-07-05	0.0003701236	Africa
Africa|hCoV-19/South Africa/KRISP-K002606/2020|EPI ISL 535470|H.1|South Africa|2020-07-31	Africa|hCoV-19/South Africa/LR00039/2020|EPI ISL 515166|B.1.1.99|South Africa|2020-07-05	0.0002354984	Africa
Africa|hCoV-19/South Africa/KRISP-K002607/2020|EPI ISL 535471|H.1|South Africa|2020-07-30	Africa|hCoV-19/South Africa/LR00039/2020|EPI ISL 515166|B.1.1.99|South Africa|2020-07-05	0.0002691582	Africa
Africa|hCoV-19/South Africa/KRISP-K002608/2020|EPI ISL 535472|B.1.5.31|South Africa|2020-08-01	Africa|hCoV-19/South Africa/LR00039/2020|EPI ISL 515166|B.1.1.99|South Africa|2020-07-05	0.0004711583	Africa
Africa|hCoV-19/South Africa/KRISP-K002609/2020|EPI ISL 535473|B.1.5.16|South Africa|2020-07-30	Africa|hCoV-19/South Africa/LR00039/2020|EPI ISL 515166|B.1.1.99|South Africa|2020-07-05	0.0006058361	Africa
Africa|hCoV-19/South Africa/KRISP-K002611/2020|EPI ISL 535475|B.1|South Africa|2020-07-29	Africa|hCoV-19/South Africa/LR00039/2020|EPI ISL 515166|B.1.1.99|South Africa|2020-07-05	0.0005384775	Africa
Africa|hCoV-19/South Africa/KRISP-K002612/2020|EPI ISL 535476|C.1|South Africa|2020-07-23	Africa|hCoV-19/South Africa/LR00039/2020|EPI ISL 515166|B.1.1.99|South Africa|2020-07-05	0.0003701149	Africa
Africa|hCoV-19/South Africa/KRISP-K002613/2020|EPI ISL 535477|B.1.5.31|South Africa|2020-07-28	Africa|hCoV-19/South Africa/LR00039/2020|EPI ISL 515166|B.1.1.99|South Africa|2020-07-05	0.0005721804	Africa
Africa|hCoV-19/South Africa/KRISP-K002614/2020|EPI ISL 535478|B.1.5|South Africa|2020-07-30	Africa|hCoV-19/South Africa/LR00039/2020|EPI ISL 515166|B.1.1.99|South Africa|2020-07-05	0.0002692886	Africa
Africa|hCoV-19/South Africa/KRISP-K002615/2020|EPI ISL 535479|B.1.1.206|South Africa|2020-07-31	Africa|hCoV-19/South Africa/LR00039/2020|EPI ISL 515166|B.1.1.99|South Africa|2020-07-05	0.0003029649	Africa
Africa|hCoV-19/South Africa/KRISP-K002616/2020|EPI ISL 535480|B.1.1.56|South Africa|2020-08-01	Africa|hCoV-19/South Africa/LR00039/2020|EPI ISL 515166|B.1.1.99|South Africa|2020-07-05	0.0003364680	Africa
Africa|hCoV-19/South Africa/KRISP-K002617/2020|EPI ISL 535481|C.1|South Africa|2020-07-29	Africa|hCoV-19/South Africa/LR00039/2020|EPI ISL 515166|B.1.1.99|South Africa|2020-07-05	0.0004710949	Africa
Africa|hCoV-19/South Africa/KRISP-K002618/2020|EPI ISL 535482|B.1.1.273|South Africa|2020-07-29	Africa|hCoV-19/South Africa/LR00039/2020|EPI ISL 515166|B.1.1.99|South Africa|2020-07-05	0.0003462055	Africa
Africa|hCoV-19/South Africa/KRISP-K002619/2020|EPI ISL 535483|B.1.1.273|South Africa|2020-07-31	Africa|hCoV-19/South Africa/LR00039/2020|EPI ISL 515166|B.1.1.99|South Africa|2020-07-05	0.0003028028	Africa
Africa|hCoV-19/South Africa/KRISP-K002621/2020|EPI ISL 535484|B.1.1.206|South Africa|2020-07-30	Africa|hCoV-19/South Africa/LR00039/2020|EPI ISL 515166|B.1.1.99|South Africa|2020-07-05	0.0003364693	Africa
Africa|hCoV-19/South Africa/KRISP-K002622/2020|EPI ISL 535485|H.1|South Africa|2020-07-31	Africa|hCoV-19/South Africa/LR00039/2020|EPI ISL 515166|B.1.1.99|South Africa|2020-07-05	0.0003028294	Africa
Africa|hCoV-19/South Africa/KRISP-K002623/2020|EPI ISL 535486|B.1|South Africa|2020-08-01	Africa|hCoV-19/South Africa/LR00039/2020|EPI ISL 515166|B.1.1.99|South Africa|2020-07-05	0.0004406982	Africa
Africa|hCoV-19/South Africa/KRISP-K002624/2020|EPI ISL 535487|B.1.1.206|South Africa|2020-08-01	Africa|hCoV-19/South Africa/LR00039/2020|EPI ISL 515166|B.1.1.99|South Africa|2020-07-05	0.0004374732	Africa
Africa|hCoV-19/South Africa/KRISP-K002625/2020|EPI ISL 535488|B.1.1|South Africa|2020-07-29	Africa|hCoV-19/South Africa/LR00039/2020|EPI ISL 515166|B.1.1.99|South Africa|2020-07-05	0.0002691518	Africa
Africa|hCoV-19/South Africa/KRISP-K002626/2020|EPI ISL 535496|H.1|South Africa|2020-08-01	Africa|hCoV-19/South Africa/LR00039/2020|EPI ISL 515166|B.1.1.99|South Africa|2020-07-05	0.0002691528	Africa
Africa|hCoV-19/South Africa/KRISP-K002628/2020|EPI ISL 535498|H.1|South Africa|2020-07-27	Africa|hCoV-19/South Africa/LR00039/2020|EPI ISL 515166|B.1.1.99|South Africa|2020-07-05	0.0003364613	Africa
Africa|hCoV-19/South Africa/KRISP-K002629/2020|EPI ISL 535499|C.9|South Africa|2020-07-31	Africa|hCoV-19/South Africa/LR00039/2020|EPI ISL 515166|B.1.1.99|South Africa|2020-07-05	0.0005059565	Africa
Africa|hCoV-19/South Africa/KRISP-K002630/2020|EPI ISL 535500|H.1|South Africa|2020-07-31	Africa|hCoV-19/South Africa/LR00039/2020|EPI ISL 515166|B.1.1.99|South Africa|2020-07-05	0.0003028355	Africa
Africa|hCoV-19/South Africa/KRISP-K002631/2020|EPI ISL 535501|H.1|South Africa|2020-08-02	Africa|hCoV-19/South Africa/LR00039/2020|EPI ISL 515166|B.1.1.99|South Africa|2020-07-05	0.0003028162	Africa
Africa|hCoV-19/South Africa/KRISP-K002632/2020|EPI ISL 535502|B.1.1.62|South Africa|2020-07-31	Africa|hCoV-19/South Africa/LR00039/2020|EPI ISL 515166|B.1.1.99|South Africa|2020-07-05	0.0003701310	Africa
Africa|hCoV-19/South Africa/KRISP-K002633/2020|EPI ISL 535503|B.1.1.206|South Africa|2020-08-03	Africa|hCoV-19/South Africa/LR00039/2020|EPI ISL 515166|B.1.1.99|South Africa|2020-07-05	0.0003364681	Africa
Africa|hCoV-19/South Africa/KRISP-K002634/2020|EPI ISL 535504|B.1.1.273|South Africa|2020-08-03	Africa|hCoV-19/South Africa/LR00039/2020|EPI ISL 515166|B.1.1.99|South Africa|2020-07-05	0.0003364613	Africa
Africa|hCoV-19/South Africa/KRISP-K002635/2020|EPI ISL 535505|B.1.1.40|South Africa|2020-08-04	Africa|hCoV-19/South Africa/LR00039/2020|EPI ISL 515166|B.1.1.99|South Africa|2020-07-05	0.0003364613	Africa
Africa|hCoV-19/South Africa/KRISP-K002636/2020|EPI ISL 535506|C.1|South Africa|2020-08-02	Africa|hCoV-19/South Africa/LR00039/2020|EPI ISL 515166|B.1.1.99|South Africa|2020-07-05	0.0004711249	Africa
Africa|hCoV-19/South Africa/KRISP-K002637/2020|EPI ISL 535507|B.1.1.206|South Africa|2020-08-02	Africa|hCoV-19/South Africa/LR00039/2020|EPI ISL 515166|B.1.1.99|South Africa|2020-07-05	0.0002366574	Africa
Africa|hCoV-19/South Africa/KRISP-K002638/2020|EPI ISL 535508|B.1.1.206|South Africa|2020-08-04	Africa|hCoV-19/South Africa/LR00039/2020|EPI ISL 515166|B.1.1.99|South Africa|2020-07-05	0.0002691518	Africa
Africa|hCoV-19/South Africa/KRISP-K002639/2020|EPI ISL 535509|B.1.1.34|South Africa|2020-08-03	Africa|hCoV-19/South Africa/LR00039/2020|EPI ISL 515166|B.1.1.99|South Africa|2020-07-05	0.0002691518	Africa
Africa|hCoV-19/South Africa/KRISP-K002640/2020|EPI ISL 535510|B.1.1.206|South Africa|2020-08-04	Africa|hCoV-19/South Africa/LR00039/2020|EPI ISL 515166|B.1.1.99|South Africa|2020-07-05	0.0003364534	Africa
Africa|hCoV-19/South Africa/KRISP-K002641/2020|EPI ISL 535511|B.1.1.34|South Africa|2020-08-02	Africa|hCoV-19/South Africa/LR00039/2020|EPI ISL 515166|B.1.1.99|South Africa|2020-07-05	0.0003028019	Africa
Africa|hCoV-19/South Africa/KRISP-K002642/2020|EPI ISL 535512|B.1.1.273|South Africa|2020-08-02	Africa|hCoV-19/South Africa/LR00039/2020|EPI ISL 515166|B.1.1.99|South Africa|2020-07-05	0.0003364466	Africa
Africa|hCoV-19/South Africa/KRISP-K002643/2020|EPI ISL 535513|B.1.1.206|South Africa|2020-08-01	Africa|hCoV-19/South Africa/LR00039/2020|EPI ISL 515166|B.1.1.99|South Africa|2020-07-05	0.0003028019	Africa
Africa|hCoV-19/South Africa/KRISP-K002644/2020|EPI ISL 535514|B.1.1.206|South Africa|2020-08-02	Africa|hCoV-19/South Africa/LR00039/2020|EPI ISL 515166|B.1.1.99|South Africa|2020-07-05	0.0003364760	Africa
Africa|hCoV-19/South Africa/KRISP-K002645/2020|EPI ISL 535515|H.1|South Africa|2020-08-01	Africa|hCoV-19/South Africa/LR00039/2020|EPI ISL 515166|B.1.1.99|South Africa|2020-07-05	0.0002354984	Africa
Africa|hCoV-19/South Africa/KRISP-K002646/2020|EPI ISL 535516|B.1.1.34|South Africa|2020-08-03	Africa|hCoV-19/South Africa/LR00039/2020|EPI ISL 515166|B.1.1.99|South Africa|2020-07-05	0.0003028152	Africa
Africa|hCoV-19/South Africa/KRISP-K002647/2020|EPI ISL 535517|B.1.1.206|South Africa|2020-08-04	Africa|hCoV-19/South Africa/LR00039/2020|EPI ISL 515166|B.1.1.99|South Africa|2020-07-05	0.0001752460	Africa
Africa|hCoV-19/South Africa/KRISP-K002648/2020|EPI ISL 535518|B.1.1.206|South Africa|2020-08-04	Africa|hCoV-19/South Africa/LR00039/2020|EPI ISL 515166|B.1.1.99|South Africa|2020-07-05	0.0002018557	Africa
Africa|hCoV-19/South Africa/KRISP-K002649/2020|EPI ISL 535519|B.1.1.34|South Africa|2020-08-02	Africa|hCoV-19/South Africa/LR00039/2020|EPI ISL 515166|B.1.1.99|South Africa|2020-07-05	0.0003364534	Africa
Africa|hCoV-19/South Africa/KRISP-K002650/2020|EPI ISL 535520|H.1|South Africa|2020-08-03	Africa|hCoV-19/South Africa/LR00039/2020|EPI ISL 515166|B.1.1.99|South Africa|2020-07-05	0.0003701559	Africa
Africa|hCoV-19/South Africa/KRISP-K002651/2020|EPI ISL 535521|B.1.1.206|South Africa|2020-08-04	Africa|hCoV-19/South Africa/LR00039/2020|EPI ISL 515166|B.1.1.99|South Africa|2020-07-05	0.0002772372	Africa
Africa|hCoV-19/South Africa/KRISP-K002653/2020|EPI ISL 535522|B.1.1|South Africa|2020-08-02	Africa|hCoV-19/South Africa/LR00039/2020|EPI ISL 515166|B.1.1.99|South Africa|2020-07-05	0.0002019081	Africa
Africa|hCoV-19/South Africa/KRISP-K002655/2020|EPI ISL 535523|C.9|South Africa|2020-08-03	Africa|hCoV-19/South Africa/LR00039/2020|EPI ISL 515166|B.1.1.99|South Africa|2020-07-05	0.0004374452	Africa
Africa|hCoV-19/South Africa/KRISP-K002657/2020|EPI ISL 535525|B.1.1.1|South Africa|2020-08-03	Africa|hCoV-19/South Africa/LR00039/2020|EPI ISL 515166|B.1.1.99|South Africa|2020-07-05	0.0002753897	Africa
Africa|hCoV-19/South Africa/KRISP-K002658/2020|EPI ISL 535526|B.1.1.56|South Africa|2020-08-03	Africa|hCoV-19/South Africa/LR00039/2020|EPI ISL 515166|B.1.1.99|South Africa|2020-07-05	0.0003364678	Africa
Africa|hCoV-19/South Africa/KRISP-K002659/2020|EPI ISL 535527|C.9|South Africa|2020-08-03	Africa|hCoV-19/South Africa/LR00039/2020|EPI ISL 515166|B.1.1.99|South Africa|2020-07-05	0.0004045455	Africa
Africa|hCoV-19/South Africa/KRISP-K002660/2020|EPI ISL 535528|B.1.1.316|South Africa|2020-08-03	Africa|hCoV-19/South Africa/LR00039/2020|EPI ISL 515166|B.1.1.99|South Africa|2020-07-05	0.0002770577	Africa
Africa|hCoV-19/South Africa/KRISP-K002661/2020|EPI ISL 535529|C.9|South Africa|2020-08-03	Africa|hCoV-19/South Africa/LR00039/2020|EPI ISL 515166|B.1.1.99|South Africa|2020-07-05	0.0004711157	Africa
Africa|hCoV-19/South Africa/KRISP-K002664/2020|EPI ISL 535530|B.1.5|South Africa|2020-08-02	Africa|hCoV-19/South Africa/LR00039/2020|EPI ISL 515166|B.1.1.99|South Africa|2020-07-05	0.0004064462	Africa
Africa|hCoV-19/South Africa/KRISP-K002665/2020|EPI ISL 535531|C.1|South Africa|2020-08-03	Africa|hCoV-19/South Africa/LR00039/2020|EPI ISL 515166|B.1.1.99|South Africa|2020-07-05	0.0003701316	Africa
Africa|hCoV-19/South Africa/KRISP-K002666/2020|EPI ISL 535532|B.1.1.206|South Africa|2020-08-01	Africa|hCoV-19/South Africa/LR00039/2020|EPI ISL 515166|B.1.1.99|South Africa|2020-07-05	0.0002018469	Africa
Africa|hCoV-19/South Africa/KRISP-K002667/2020|EPI ISL 535533|B.1.1|South Africa|2020-08-04	Africa|hCoV-19/South Africa/LR00039/2020|EPI ISL 515166|B.1.1.99|South Africa|2020-07-05	0.0001683099	Africa
Africa|hCoV-19/South Africa/KRISP-K002669/2020|EPI ISL 535535|B.1.1.206|South Africa|2020-08-03	Africa|hCoV-19/South Africa/LR00039/2020|EPI ISL 515166|B.1.1.99|South Africa|2020-07-05	0.0002112240	Africa
Africa|hCoV-19/South Africa/KRISP-K002670/2020|EPI ISL 535536|B.1.1.206|South Africa|2020-08-02	Africa|hCoV-19/South Africa/LR00039/2020|EPI ISL 515166|B.1.1.99|South Africa|2020-07-05	0.0005384606	Africa
Africa|hCoV-19/South Africa/KRISP-K002671/2020|EPI ISL 535537|B.1|South Africa|2020-08-02	Africa|hCoV-19/South Africa/LR00039/2020|EPI ISL 515166|B.1.1.99|South Africa|2020-07-05	0.0004374953	Africa
Africa|hCoV-19/South Africa/KRISP-K002672/2020|EPI ISL 535538|B.1.1.206|South Africa|2020-08-03	Africa|hCoV-19/South Africa/LR00039/2020|EPI ISL 515166|B.1.1.99|South Africa|2020-07-05	0.0002827757	Africa
Africa|hCoV-19/South Africa/KRISP-K002673/2020|EPI ISL 535539|B.1.1.254|South Africa|2020-08-01	Africa|hCoV-19/South Africa/LR00039/2020|EPI ISL 515166|B.1.1.99|South Africa|2020-07-05	0.0002691582	Africa
Africa|hCoV-19/South Africa/KRISP-K002675/2020|EPI ISL 535540|C.9|South Africa|2020-08-03	Africa|hCoV-19/South Africa/LR00039/2020|EPI ISL 515166|B.1.1.99|South Africa|2020-07-05	0.0004719889	Africa
Africa|hCoV-19/South Africa/KRISP-K002676/2020|EPI ISL 535541|C.1|South Africa|2020-08-02	Africa|hCoV-19/South Africa/LR00039/2020|EPI ISL 515166|B.1.1.99|South Africa|2020-07-05	0.0004374261	Africa
Africa|hCoV-19/South Africa/KRISP-K002678/2020|EPI ISL 535542|B.1.1.254|South Africa|2020-08-03	Africa|hCoV-19/South Africa/LR00039/2020|EPI ISL 515166|B.1.1.99|South Africa|2020-07-05	0.0003028101	Africa
Africa|hCoV-19/South Africa/KRISP-K002679/2020|EPI ISL 535543|B.1.1.273|South Africa|2020-08-02	Africa|hCoV-19/South Africa/LR00039/2020|EPI ISL 515166|B.1.1.99|South Africa|2020-07-05	0.0004374556	Africa
Africa|hCoV-19/South Africa/KRISP-K002680/2020|EPI ISL 535544|B.1.1|South Africa|2020-08-03	Africa|hCoV-19/South Africa/LR00039/2020|EPI ISL 515166|B.1.1.99|South Africa|2020-07-05	0.0005385208	Africa
Africa|hCoV-19/South Africa/KRISP-K002681/2020|EPI ISL 535545|B.1.1.254|South Africa|2020-08-01	Africa|hCoV-19/South Africa/LR00039/2020|EPI ISL 515166|B.1.1.99|South Africa|2020-07-05	0.0003701472	Africa
Africa|hCoV-19/South Africa/KRISP-K002682/2020|EPI ISL 535546|B.1.1.206|South Africa|2020-08-01	Africa|hCoV-19/South Africa/LR00039/2020|EPI ISL 515166|B.1.1.99|South Africa|2020-07-05	0.0002691401	Africa
Africa|hCoV-19/South Africa/KRISP-K002685/2020|EPI ISL 535548|B.1.1|South Africa|2020-08-02	Africa|hCoV-19/South Africa/LR00039/2020|EPI ISL 515166|B.1.1.99|South Africa|2020-07-05	0.0002717783	Africa
Africa|hCoV-19/South Africa/KRISP-K002686/2020|EPI ISL 535549|B.1.1.273|South Africa|2020-08-04	Africa|hCoV-19/South Africa/LR00039/2020|EPI ISL 515166|B.1.1.99|South Africa|2020-07-05	0.0003748648	Africa
Africa|hCoV-19/South Africa/KRISP-K002687/2020|EPI ISL 535550|B.1.1|South Africa|2020-08-03	Africa|hCoV-19/South Africa/LR00039/2020|EPI ISL 515166|B.1.1.99|South Africa|2020-07-05	0.0002389895	Africa
Africa|hCoV-19/South Africa/KRISP-K002688/2020|EPI ISL 535551|B.1.1|South Africa|2020-08-03	Africa|hCoV-19/South Africa/LR00039/2020|EPI ISL 515166|B.1.1.99|South Africa|2020-07-05	0.0002355669	Africa
Africa|hCoV-19/South Africa/KRISP-K002690/2020|EPI ISL 535552|B.1.1.273|South Africa|2020-07-27	Africa|hCoV-19/South Africa/LR00039/2020|EPI ISL 515166|B.1.1.99|South Africa|2020-07-05	0.0005384503	Africa
Africa|hCoV-19/South Africa/KRISP-K002691/2020|EPI ISL 535553|B.1.1.206|South Africa|2020-07-27	Africa|hCoV-19/South Africa/LR00039/2020|EPI ISL 515166|B.1.1.99|South Africa|2020-07-05	0.0003364760	Africa
Africa|hCoV-19/South Africa/KRISP-K002692/2020|EPI ISL 535554|B.1.1.206|South Africa|2020-07-27	Africa|hCoV-19/South Africa/LR00039/2020|EPI ISL 515166|B.1.1.99|South Africa|2020-07-05	0.0004037780	Africa
Africa|hCoV-19/South Africa/KRISP-K002693/2020|EPI ISL 535555|C.2|South Africa|2020-07-27	Africa|hCoV-19/South Africa/LR00039/2020|EPI ISL 515166|B.1.1.99|South Africa|2020-07-05	0.0003364613	Africa
Africa|hCoV-19/South Africa/KRISP-K002694/2020|EPI ISL 535556|B.1.1.273|South Africa|2020-07-27	Africa|hCoV-19/South Africa/LR00039/2020|EPI ISL 515166|B.1.1.99|South Africa|2020-07-05	0.0003027959	Africa
Africa|hCoV-19/South Africa/KRISP-K002696/2020|EPI ISL 535557|B.1.1|South Africa|2020-07-27	Africa|hCoV-19/South Africa/LR00039/2020|EPI ISL 515166|B.1.1.99|South Africa|2020-07-05	0.0002354984	Africa
Africa|hCoV-19/South Africa/KRISP-K002697/2020|EPI ISL 535558|B.1.1|South Africa|2020-07-27	Africa|hCoV-19/South Africa/LR00039/2020|EPI ISL 515166|B.1.1.99|South Africa|2020-07-05	0.0002691401	Africa
Africa|hCoV-19/South Africa/KRISP-K002698/2020|EPI ISL 535559|B.1.1.206|South Africa|2020-07-30	Africa|hCoV-19/South Africa/LR00039/2020|EPI ISL 515166|B.1.1.99|South Africa|2020-07-05	0.0004374262	Africa
Africa|hCoV-19/South Africa/KRISP-K002699/2020|EPI ISL 535560|C.1|South Africa|2020-07-30	Africa|hCoV-19/South Africa/LR00039/2020|EPI ISL 515166|B.1.1.99|South Africa|2020-07-05	0.0003718072	Africa
Africa|hCoV-19/South Africa/KRISP-K002700/2020|EPI ISL 535561|B.1.1.206|South Africa|2020-07-30	Africa|hCoV-19/South Africa/LR00039/2020|EPI ISL 515166|B.1.1.99|South Africa|2020-07-05	0.0003389538	Africa
Africa|hCoV-19/South Africa/KRISP-K002702/2020|EPI ISL 535562|B.1.1.273|South Africa|2020-07-30	Africa|hCoV-19/South Africa/LR00039/2020|EPI ISL 515166|B.1.1.99|South Africa|2020-07-05	0.0003028090	Africa
Africa|hCoV-19/South Africa/KRISP-K002703/2020|EPI ISL 535563|B.1.1.273|South Africa|2020-07-30	Africa|hCoV-19/South Africa/LR00039/2020|EPI ISL 515166|B.1.1.99|South Africa|2020-07-05	0.0004037889	Africa
Africa|hCoV-19/South Africa/KRISP-K002704/2020|EPI ISL 535564|H.1|South Africa|2020-07-30	Africa|hCoV-19/South Africa/LR00039/2020|EPI ISL 515166|B.1.1.99|South Africa|2020-07-05	0.0002355087	Africa
Africa|hCoV-19/South Africa/KRISP-K002706/2020|EPI ISL 535565|B.1.1|South Africa|2020-07-30	Africa|hCoV-19/South Africa/LR00039/2020|EPI ISL 515166|B.1.1.99|South Africa|2020-07-05	0.0002354928	Africa
Africa|hCoV-19/South Africa/KRISP-K002707/2020|EPI ISL 535566|B.1.1.206|South Africa|2020-07-30	Africa|hCoV-19/South Africa/LR00039/2020|EPI ISL 515166|B.1.1.99|South Africa|2020-07-05	0.0002691518	Africa
Africa|hCoV-19/South Africa/KRISP-K002708/2020|EPI ISL 535567|C.1|South Africa|2020-07-30	Africa|hCoV-19/South Africa/LR00039/2020|EPI ISL 515166|B.1.1.99|South Africa|2020-07-05	0.0005384736	Africa
Africa|hCoV-19/South Africa/KRISP-K002709/2020|EPI ISL 535568|H.1|South Africa|2020-07-30	Africa|hCoV-19/South Africa/LR00039/2020|EPI ISL 515166|B.1.1.99|South Africa|2020-07-05	0.0002691699	Africa
Africa|hCoV-19/South Africa/KRISP-K002710/2020|EPI ISL 535569|B.1.1.99|South Africa|2020-07-30	Africa|hCoV-19/South Africa/LR00039/2020|EPI ISL 515166|B.1.1.99|South Africa|2020-07-05	0.0002355086	Africa
Africa|hCoV-19/South Africa/KRISP-K002711/2020|EPI ISL 535570|B.1.1.273|South Africa|2020-07-30	Africa|hCoV-19/South Africa/LR00039/2020|EPI ISL 515166|B.1.1.99|South Africa|2020-07-05	0.0004374365	Africa
Africa|hCoV-19/South Africa/KRISP-K002712/2020|EPI ISL 535571|B.1.1.84|South Africa|2020-07-30	Africa|hCoV-19/South Africa/LR00039/2020|EPI ISL 515166|B.1.1.99|South Africa|2020-07-05	0.0002354928	Africa
Africa|hCoV-19/South Africa/KRISP-K002715/2020|EPI ISL 535572|B.1.1|South Africa|2020-07-30	Africa|hCoV-19/South Africa/LR00039/2020|EPI ISL 515166|B.1.1.99|South Africa|2020-07-05	0.0004037698	Africa
Africa|hCoV-19/South Africa/KRISP-K002717/2020|EPI ISL 529720|B.1.1.64|South Africa|2020-08-14	Africa|hCoV-19/South Africa/LR00039/2020|EPI ISL 515166|B.1.1.99|South Africa|2020-07-05	0.0002691582	Africa
Africa|hCoV-19/South Africa/KRISP-K002720/2020|EPI ISL 529721|C.1|South Africa|2020-08-16	Africa|hCoV-19/South Africa/LR00039/2020|EPI ISL 515166|B.1.1.99|South Africa|2020-07-05	0.0004711060	Africa
Africa|hCoV-19/South Africa/KRISP-K002721/2020|EPI ISL 529722|B.1.1.1|South Africa|2020-08-14	Africa|hCoV-19/South Africa/LR00039/2020|EPI ISL 515166|B.1.1.99|South Africa|2020-07-05	0.0003406672	Africa
Africa|hCoV-19/South Africa/KRISP-K002722/2020|EPI ISL 529723|C.1|South Africa|2020-08-15	Africa|hCoV-19/South Africa/LR00039/2020|EPI ISL 515166|B.1.1.99|South Africa|2020-07-05	0.0004710950	Africa
Africa|hCoV-19/South Africa/KRISP-K002724/2020|EPI ISL 529724|B.1|South Africa|2020-08-12	Africa|hCoV-19/South Africa/LR00039/2020|EPI ISL 515166|B.1.1.99|South Africa|2020-07-05	0.0005722054	Africa
Africa|hCoV-19/South Africa/KRISP-K002726/2020|EPI ISL 529725|B.1.1|South Africa|2020-08-14	Africa|hCoV-19/South Africa/LR00039/2020|EPI ISL 515166|B.1.1.99|South Africa|2020-07-05	0.0001748189	Africa
Africa|hCoV-19/South Africa/KRISP-K002727/2020|EPI ISL 529726|B.1.1.206|South Africa|2020-08-14	Africa|hCoV-19/South Africa/LR00039/2020|EPI ISL 515166|B.1.1.99|South Africa|2020-07-05	0.0003701146	Africa
Africa|hCoV-19/South Africa/KRISP-K002729/2020|EPI ISL 529728|B.1.1.206|South Africa|2020-08-14	Africa|hCoV-19/South Africa/LR00039/2020|EPI ISL 515166|B.1.1.99|South Africa|2020-07-05	0.0003028019	Africa
Africa|hCoV-19/South Africa/KRISP-K002731/2020|EPI ISL 529729|B.1.1.273|South Africa|2020-08-16	Africa|hCoV-19/South Africa/LR00039/2020|EPI ISL 515166|B.1.1.99|South Africa|2020-07-05	0.0003364546	Africa
Africa|hCoV-19/South Africa/KRISP-K002732/2020|EPI ISL 529730|B.1.1.34|South Africa|2020-08-15	Africa|hCoV-19/South Africa/LR00039/2020|EPI ISL 515166|B.1.1.99|South Africa|2020-07-05	0.0002691518	Africa
Africa|hCoV-19/South Africa/KRISP-K002733/2020|EPI ISL 529731|B.1.5|South Africa|2020-08-16	Africa|hCoV-19/South Africa/LR00039/2020|EPI ISL 515166|B.1.1.99|South Africa|2020-07-05	0.0004711472	Africa
Africa|hCoV-19/South Africa/KRISP-K002734/2020|EPI ISL 529732|B.1.1.117|South Africa|2020-08-16	Africa|hCoV-19/South Africa/LR00039/2020|EPI ISL 515166|B.1.1.99|South Africa|2020-07-05	0.0003028019	Africa
Africa|hCoV-19/South Africa/KRISP-K002735/2020|EPI ISL 529733|B.1.1.34|South Africa|2020-08-16	Africa|hCoV-19/South Africa/LR00039/2020|EPI ISL 515166|B.1.1.99|South Africa|2020-07-05	0.0002691518	Africa
Africa|hCoV-19/South Africa/KRISP-K002736/2020|EPI ISL 529734|B.1.1.273|South Africa|2020-08-15	Africa|hCoV-19/South Africa/LR00039/2020|EPI ISL 515166|B.1.1.99|South Africa|2020-07-05	0.0003364546	Africa
Africa|hCoV-19/South Africa/KRISP-K002737/2020|EPI ISL 529735|B.1.1.206|South Africa|2020-08-14	Africa|hCoV-19/South Africa/LR00039/2020|EPI ISL 515166|B.1.1.99|South Africa|2020-07-05	0.0003701237	Africa
Africa|hCoV-19/South Africa/KRISP-K002738/2020|EPI ISL 529736|B.1.1.99|South Africa|2020-08-14	Africa|hCoV-19/South Africa/LR00039/2020|EPI ISL 515166|B.1.1.99|South Africa|2020-07-05	0.0002018645	Africa
Africa|hCoV-19/South Africa/KRISP-K002739/2020|EPI ISL 529737|B.1.1.34|South Africa|2020-08-13	Africa|hCoV-19/South Africa/LR00039/2020|EPI ISL 515166|B.1.1.99|South Africa|2020-07-05	0.0003701062	Africa
Africa|hCoV-19/South Africa/KRISP-K002740/2020|EPI ISL 529738|B.1.1.273|South Africa|2020-08-14	Africa|hCoV-19/South Africa/LR00039/2020|EPI ISL 515166|B.1.1.99|South Africa|2020-07-05	0.0002367270	Africa
Africa|hCoV-19/South Africa/KRISP-K002741/2020|EPI ISL 529739|B.1.1.273|South Africa|2020-08-15	Africa|hCoV-19/South Africa/LR00039/2020|EPI ISL 515166|B.1.1.99|South Africa|2020-07-05	0.0003701149	Africa
Africa|hCoV-19/South Africa/KRISP-K002744/2020|EPI ISL 529740|B.1.1.206|South Africa|2020-08-15	Africa|hCoV-19/South Africa/LR00039/2020|EPI ISL 515166|B.1.1.99|South Africa|2020-07-05	0.0004711250	Africa
Africa|hCoV-19/South Africa/KRISP-K002745/2020|EPI ISL 529741|B.1.1.1|South Africa|2020-08-15	Africa|hCoV-19/South Africa/LR00039/2020|EPI ISL 515166|B.1.1.99|South Africa|2020-07-05	0.0003029793	Africa
Africa|hCoV-19/South Africa/KRISP-K002746/2020|EPI ISL 529742|C.1|South Africa|2020-08-13	Africa|hCoV-19/South Africa/LR00039/2020|EPI ISL 515166|B.1.1.99|South Africa|2020-07-05	0.0004711154	Africa
Africa|hCoV-19/South Africa/KRISP-K002747/2020|EPI ISL 529743|C.1|South Africa|2020-08-15	Africa|hCoV-19/South Africa/LR00039/2020|EPI ISL 515166|B.1.1.99|South Africa|2020-07-05	0.0004711044	Africa
Africa|hCoV-19/South Africa/KRISP-K002748/2020|EPI ISL 529744|C.1|South Africa|2020-08-15	Africa|hCoV-19/South Africa/LR00039/2020|EPI ISL 515166|B.1.1.99|South Africa|2020-07-05	0.0004374452	Africa
Africa|hCoV-19/South Africa/KRISP-K002749/2020|EPI ISL 529745|B.1.1.273|South Africa|2020-08-16	Africa|hCoV-19/South Africa/LR00039/2020|EPI ISL 515166|B.1.1.99|South Africa|2020-07-05	0.0004381336	Africa
Africa|hCoV-19/South Africa/KRISP-K002750/2020|EPI ISL 529746|B.1.1.273|South Africa|2020-08-16	Africa|hCoV-19/South Africa/LR00039/2020|EPI ISL 515166|B.1.1.99|South Africa|2020-07-05	0.0002373771	Africa
Africa|hCoV-19/South Africa/KRISP-K002751/2020|EPI ISL 529747|H.1|South Africa|2020-08-14	Africa|hCoV-19/South Africa/LR00039/2020|EPI ISL 515166|B.1.1.99|South Africa|2020-07-05	0.0002355039	Africa
Africa|hCoV-19/South Africa/KRISP-K002752/2020|EPI ISL 529748|B.1.140|South Africa|2020-08-17	Africa|hCoV-19/South Africa/LR00039/2020|EPI ISL 515166|B.1.1.99|South Africa|2020-07-05	0.0005048227	Africa
Africa|hCoV-19/South Africa/KRISP-K002753/2020|EPI ISL 529749|H.1|South Africa|2020-08-15	Africa|hCoV-19/South Africa/LR00039/2020|EPI ISL 515166|B.1.1.99|South Africa|2020-07-05	0.0004037970	Africa
Africa|hCoV-19/South Africa/KRISP-K002754/2020|EPI ISL 529750|H.1|South Africa|2020-08-16	Africa|hCoV-19/South Africa/LR00039/2020|EPI ISL 515166|B.1.1.99|South Africa|2020-07-05	0.0004037875	Africa
Africa|hCoV-19/South Africa/KRISP-K002755/2020|EPI ISL 529751|B.1.1|South Africa|2020-08-12	Africa|hCoV-19/South Africa/LR00039/2020|EPI ISL 515166|B.1.1.99|South Africa|2020-07-05	0.0001345592	Africa
Africa|hCoV-19/South Africa/KRISP-K002756/2020|EPI ISL 529752|B.1|South Africa|2020-08-14	Africa|hCoV-19/South Africa/LR00039/2020|EPI ISL 515166|B.1.1.99|South Africa|2020-07-05	0.0005048346	Africa
Africa|hCoV-19/South Africa/KRISP-K002758/2020|EPI ISL 529754|B.1.1|South Africa|2020-08-12	Africa|hCoV-19/South Africa/LR00039/2020|EPI ISL 515166|B.1.1.99|South Africa|2020-07-05	0.0002061367	Africa
Africa|hCoV-19/South Africa/KRISP-K002759/2020|EPI ISL 529755|B.1.1.34|South Africa|2020-08-15	Africa|hCoV-19/South Africa/LR00039/2020|EPI ISL 515166|B.1.1.99|South Africa|2020-07-05	0.0003701312	Africa
Africa|hCoV-19/South Africa/KRISP-K002760/2020|EPI ISL 529756|H.1|South Africa|2020-08-16	Africa|hCoV-19/South Africa/LR00039/2020|EPI ISL 515166|B.1.1.99|South Africa|2020-07-05	0.0002355087	Africa
Africa|hCoV-19/South Africa/KRISP-K002761/2020|EPI ISL 529757|B.1.1.56|South Africa|2020-08-15	Africa|hCoV-19/South Africa/LR00039/2020|EPI ISL 515166|B.1.1.99|South Africa|2020-07-05	0.0005047869	Africa
Africa|hCoV-19/South Africa/KRISP-K002762/2020|EPI ISL 529758|C.1|South Africa|2020-08-15	Africa|hCoV-19/South Africa/LR00039/2020|EPI ISL 515166|B.1.1.99|South Africa|2020-07-05	0.0005047428	Africa
Africa|hCoV-19/South Africa/KRISP-K002763/2020|EPI ISL 529759|H.1|South Africa|2020-08-16	Africa|hCoV-19/South Africa/LR00039/2020|EPI ISL 515166|B.1.1.99|South Africa|2020-07-05	0.0002355087	Africa
Africa|hCoV-19/South Africa/KRISP-K002764/2020|EPI ISL 529760|B.1.1.206|South Africa|2020-08-12	Africa|hCoV-19/South Africa/LR00039/2020|EPI ISL 515166|B.1.1.99|South Africa|2020-07-05	0.0006058097	Africa
Africa|hCoV-19/South Africa/KRISP-K002766/2020|EPI ISL 529762|B.1|South Africa|2020-08-12	Africa|hCoV-19/South Africa/LR00039/2020|EPI ISL 515166|B.1.1.99|South Africa|2020-07-05	0.0004721479	Africa
Africa|hCoV-19/South Africa/KRISP-K002768/2020|EPI ISL 529763|C.9|South Africa|2020-08-21	Africa|hCoV-19/South Africa/LR00039/2020|EPI ISL 515166|B.1.1.99|South Africa|2020-07-05	0.0004711044	Africa
Africa|hCoV-19/South Africa/KRISP-K002769/2020|EPI ISL 529764|B.1.1.206|South Africa|2020-08-21	Africa|hCoV-19/South Africa/LR00039/2020|EPI ISL 515166|B.1.1.99|South Africa|2020-07-05	0.0002691518	Africa
Africa|hCoV-19/South Africa/KRISP-K002770/2020|EPI ISL 529765|C.9|South Africa|2020-08-21	Africa|hCoV-19/South Africa/LR00039/2020|EPI ISL 515166|B.1.1.99|South Africa|2020-07-05	0.0004037699	Africa
Africa|hCoV-19/South Africa/KRISP-K002771/2020|EPI ISL 529766|H.1|South Africa|2020-08-21	Africa|hCoV-19/South Africa/LR00039/2020|EPI ISL 515166|B.1.1.99|South Africa|2020-07-05	0.0004374747	Africa
Africa|hCoV-19/South Africa/KRISP-K002772/2020|EPI ISL 529767|B.1.1.206|South Africa|2020-08-21	Africa|hCoV-19/South Africa/LR00039/2020|EPI ISL 515166|B.1.1.99|South Africa|2020-07-05	0.0004374922	Africa
Africa|hCoV-19/South Africa/KRISP-K002773/2020|EPI ISL 529768|B.1.1.1|South Africa|2020-08-21	Africa|hCoV-19/South Africa/LR00039/2020|EPI ISL 515166|B.1.1.99|South Africa|2020-07-05	0.0004102004	Africa
Africa|hCoV-19/South Africa/KRISP-K002774/2020|EPI ISL 529769|B.1.1.206|South Africa|2020-08-21	Africa|hCoV-19/South Africa/LR00039/2020|EPI ISL 515166|B.1.1.99|South Africa|2020-07-05	0.0003701222	Africa
Africa|hCoV-19/South Africa/KRISP-K002775/2020|EPI ISL 529770|B.1.1|South Africa|2020-08-21	Africa|hCoV-19/South Africa/LR00039/2020|EPI ISL 515166|B.1.1.99|South Africa|2020-07-05	0.0004374541	Africa
Africa|hCoV-19/South Africa/KRISP-K002776/2020|EPI ISL 529771|C.1|South Africa|2020-08-21	Africa|hCoV-19/South Africa/LR00039/2020|EPI ISL 515166|B.1.1.99|South Africa|2020-07-05	0.0005384864	Africa
Africa|hCoV-19/South Africa/KRISP-K002777/2020|EPI ISL 529772|C.1|South Africa|2020-08-21	Africa|hCoV-19/South Africa/LR00039/2020|EPI ISL 515166|B.1.1.99|South Africa|2020-07-05	0.0005384629	Africa
Africa|hCoV-19/South Africa/KRISP-K002780/2020|EPI ISL 529774|B.1.1.273|South Africa|2020-08-20	Africa|hCoV-19/South Africa/LR00039/2020|EPI ISL 515166|B.1.1.99|South Africa|2020-07-05	0.0003701398	Africa
Africa|hCoV-19/South Africa/KRISP-K002781/2020|EPI ISL 529775|B.1.1.206|South Africa|2020-08-21	Africa|hCoV-19/South Africa/LR00039/2020|EPI ISL 515166|B.1.1.99|South Africa|2020-07-05	0.0002691518	Africa
Africa|hCoV-19/South Africa/KRISP-K002782/2020|EPI ISL 529776|B.1.1.206|South Africa|2020-08-20	Africa|hCoV-19/South Africa/LR00039/2020|EPI ISL 515166|B.1.1.99|South Africa|2020-07-05	0.0002691401	Africa
Africa|hCoV-19/South Africa/KRISP-K002783/2020|EPI ISL 529777|B.1.1.206|South Africa|2020-08-20	Africa|hCoV-19/South Africa/LR00039/2020|EPI ISL 515166|B.1.1.99|South Africa|2020-07-05	0.0003700988	Africa
Africa|hCoV-19/South Africa/KRISP-K002784/2020|EPI ISL 529778|B.1.1.206|South Africa|2020-08-24	Africa|hCoV-19/South Africa/LR00039/2020|EPI ISL 515166|B.1.1.99|South Africa|2020-07-05	0.0003364613	Africa
Africa|hCoV-19/South Africa/KRISP-K002785/2020|EPI ISL 529779|B.1.1|South Africa|2020-08-24	Africa|hCoV-19/South Africa/LR00039/2020|EPI ISL 515166|B.1.1.99|South Africa|2020-07-05	0.0002355031	Africa
Africa|hCoV-19/South Africa/KRISP-K002786/2020|EPI ISL 529780|B.1.1.206|South Africa|2020-08-23	Africa|hCoV-19/South Africa/LR00039/2020|EPI ISL 515166|B.1.1.99|South Africa|2020-07-05	0.0003701223	Africa
Africa|hCoV-19/South Africa/KRISP-K002787/2020|EPI ISL 529781|B.1.1.1|South Africa|2020-08-23	Africa|hCoV-19/South Africa/LR00039/2020|EPI ISL 515166|B.1.1.99|South Africa|2020-07-05	0.0003122734	Africa
Africa|hCoV-19/South Africa/KRISP-K002788/2020|EPI ISL 529782|C.1|South Africa|2020-08-24	Africa|hCoV-19/South Africa/LR00039/2020|EPI ISL 515166|B.1.1.99|South Africa|2020-07-05	0.0003701232	Africa
Africa|hCoV-19/South Africa/KRISP-K002789/2020|EPI ISL 529783|B.1.1.206|South Africa|2020-08-21	Africa|hCoV-19/South Africa/LR00039/2020|EPI ISL 515166|B.1.1.99|South Africa|2020-07-05	0.0004374453	Africa
Africa|hCoV-19/South Africa/KRISP-K002790/2020|EPI ISL 529784|H.1|South Africa|2020-08-23	Africa|hCoV-19/South Africa/LR00039/2020|EPI ISL 515166|B.1.1.99|South Africa|2020-07-05	0.0003701633	Africa
Africa|hCoV-19/South Africa/KRISP-K002792/2020|EPI ISL 529786|B.1.1.206|South Africa|2020-08-23	Africa|hCoV-19/South Africa/LR00039/2020|EPI ISL 515166|B.1.1.99|South Africa|2020-07-05	0.0003029680	Africa
Africa|hCoV-19/South Africa/KRISP-K002793/2020|EPI ISL 529787|H.1|South Africa|2020-08-24	Africa|hCoV-19/South Africa/LR00039/2020|EPI ISL 515166|B.1.1.99|South Africa|2020-07-05	0.0004038050	Africa
Africa|hCoV-19/South Africa/KRISP-K002794/2020|EPI ISL 529788|B.1.1|South Africa|2020-08-24	Africa|hCoV-19/South Africa/LR00039/2020|EPI ISL 515166|B.1.1.99|South Africa|2020-07-05	0.0003364533	Africa
Africa|hCoV-19/South Africa/KRISP-K002795/2020|EPI ISL 529789|B.1.1.34|South Africa|2020-08-23	Africa|hCoV-19/South Africa/LR00039/2020|EPI ISL 515166|B.1.1.99|South Africa|2020-07-05	0.0003028151	Africa
Africa|hCoV-19/South Africa/KRISP-K002796/2020|EPI ISL 529790|B.1.1.206|South Africa|2020-08-24	Africa|hCoV-19/South Africa/LR00039/2020|EPI ISL 515166|B.1.1.99|South Africa|2020-07-05	0.0003364613	Africa
Africa|hCoV-19/South Africa/KRISP-K002797/2020|EPI ISL 529791|H.1|South Africa|2020-08-24	Africa|hCoV-19/South Africa/LR00039/2020|EPI ISL 515166|B.1.1.99|South Africa|2020-07-05	0.0003364772	Africa
Africa|hCoV-19/South Africa/KRISP-K002798/2020|EPI ISL 529792|H.1|South Africa|2020-08-24	Africa|hCoV-19/South Africa/LR00039/2020|EPI ISL 515166|B.1.1.99|South Africa|2020-07-05	0.0003701310	Africa
Africa|hCoV-19/South Africa/KRISP-K002799/2020|EPI ISL 529793|C.1|South Africa|2020-08-24	Africa|hCoV-19/South Africa/LR00039/2020|EPI ISL 515166|B.1.1.99|South Africa|2020-07-05	0.0005741100	Africa
Africa|hCoV-19/South Africa/KRISP-K002800/2020|EPI ISL 529794|H.1|South Africa|2020-08-24	Africa|hCoV-19/South Africa/LR00039/2020|EPI ISL 515166|B.1.1.99|South Africa|2020-07-05	0.0004038050	Africa
Africa|hCoV-19/South Africa/KRISP-K002801/2020|EPI ISL 529795|B.1.1|South Africa|2020-08-24	Africa|hCoV-19/South Africa/LR00039/2020|EPI ISL 515166|B.1.1.99|South Africa|2020-07-05	0.0002379393	Africa
Africa|hCoV-19/South Africa/KRISP-K002802/2020|EPI ISL 529796|B.1.1|South Africa|2020-08-20	Africa|hCoV-19/South Africa/LR00039/2020|EPI ISL 515166|B.1.1.99|South Africa|2020-07-05	0.0002018604	Africa
Africa|hCoV-19/South Africa/KRISP-K002803/2020|EPI ISL 529797|B.1.1.159|South Africa|2020-08-24	Africa|hCoV-19/South Africa/LR00039/2020|EPI ISL 515166|B.1.1.99|South Africa|2020-07-05	0.0003364681	Africa
Africa|hCoV-19/South Africa/KRISP-K002804/2020|EPI ISL 529798|H.1|South Africa|2020-08-24	Africa|hCoV-19/South Africa/LR00039/2020|EPI ISL 515166|B.1.1.99|South Africa|2020-07-05	0.0002691699	Africa
Africa|hCoV-19/South Africa/KRISP-K002805/2020|EPI ISL 529799|B.1.1|South Africa|2020-08-24	Africa|hCoV-19/South Africa/LR00039/2020|EPI ISL 515166|B.1.1.99|South Africa|2020-07-05	0.0002691528	Africa
Africa|hCoV-19/South Africa/KRISP-K002806/2020|EPI ISL 529800|B.1.1|South Africa|2020-08-25	Africa|hCoV-19/South Africa/LR00039/2020|EPI ISL 515166|B.1.1.99|South Africa|2020-07-05	0.0002355031	Africa
Africa|hCoV-19/South Africa/KRISP-K002807/2020|EPI ISL 529801|B.1.1.206|South Africa|2020-08-25	Africa|hCoV-19/South Africa/LR00039/2020|EPI ISL 515166|B.1.1.99|South Africa|2020-07-05	0.0003701385	Africa
Africa|hCoV-19/South Africa/KRISP-K002808/2020|EPI ISL 529802|C.1|South Africa|2020-08-25	Africa|hCoV-19/South Africa/LR00039/2020|EPI ISL 515166|B.1.1.99|South Africa|2020-07-05	0.0005720784	Africa
Africa|hCoV-19/South Africa/KRISP-K002809/2020|EPI ISL 529803|B.1|South Africa|2020-08-24	Africa|hCoV-19/South Africa/LR00039/2020|EPI ISL 515166|B.1.1.99|South Africa|2020-07-05	0.0002041933	Africa
Africa|hCoV-19/South Africa/LR00001/2020|EPI ISL 515133|B.1.1.206|South Africa|2020-07-03	Africa|hCoV-19/South Africa/LR00039/2020|EPI ISL 515166|B.1.1.99|South Africa|2020-07-05	0.0002416394	Africa
Africa|hCoV-19/South Africa/LR00003/2020|EPI ISL 515135|B.1.1.206|South Africa|2020-07-03	Africa|hCoV-19/South Africa/LR00039/2020|EPI ISL 515166|B.1.1.99|South Africa|2020-07-05	0.0004209219	Africa
Africa|hCoV-19/South Africa/LR00008/2020|EPI ISL 515138|B.1|South Africa|2020-06-30	Africa|hCoV-19/South Africa/LR00039/2020|EPI ISL 515166|B.1.1.99|South Africa|2020-07-05	0.0004524646	Africa
Africa|hCoV-19/South Africa/LR00010/2020|EPI ISL 515140|B.1.5|South Africa|2020-07-03	Africa|hCoV-19/South Africa/LR00039/2020|EPI ISL 515166|B.1.1.99|South Africa|2020-07-05	0.0004944547	Africa
Africa|hCoV-19/South Africa/LR00017/2020|EPI ISL 515147|B.1.1.52|South Africa|2020-07-03	Africa|hCoV-19/South Africa/LR00039/2020|EPI ISL 515166|B.1.1.99|South Africa|2020-07-05	0.0003470859	Africa
Africa|hCoV-19/South Africa/LR00018/2020|EPI ISL 515148|B.1.1.52|South Africa|2020-07-03	Africa|hCoV-19/South Africa/LR00039/2020|EPI ISL 515166|B.1.1.99|South Africa|2020-07-05	0.0003872139	Africa
Africa|hCoV-19/South Africa/LR00020/2020|EPI ISL 515149|B.1.1.206|South Africa|2020-07-03	Africa|hCoV-19/South Africa/LR00039/2020|EPI ISL 515166|B.1.1.99|South Africa|2020-07-05	0.0003062632	Africa
Africa|hCoV-19/South Africa/LR00021/2020|EPI ISL 515150|C.1|South Africa|2020-07-02	Africa|hCoV-19/South Africa/LR00039/2020|EPI ISL 515166|B.1.1.99|South Africa|2020-07-05	0.0004918481	Africa
Africa|hCoV-19/South Africa/LR00022/2020|EPI ISL 515151|C.1|South Africa|2020-07-02	Africa|hCoV-19/South Africa/LR00039/2020|EPI ISL 515166|B.1.1.99|South Africa|2020-07-05	0.0005276343	Africa
Africa|hCoV-19/South Africa/LR00023/2020|EPI ISL 515152|B.1.1|South Africa|2020-07-04	Africa|hCoV-19/South Africa/LR00039/2020|EPI ISL 515166|B.1.1.99|South Africa|2020-07-05	0.0003086362	Africa
Africa|hCoV-19/South Africa/LR00024/2020|EPI ISL 515153|B.1.1.53|South Africa|2020-07-05	Africa|hCoV-19/South Africa/LR00039/2020|EPI ISL 515166|B.1.1.99|South Africa|2020-07-05	0.0002409412	Africa
Africa|hCoV-19/South Africa/LR00027/2020|EPI ISL 515156|B.1.1.99|South Africa|2020-07-01	Africa|hCoV-19/South Africa/LR00039/2020|EPI ISL 515166|B.1.1.99|South Africa|2020-07-05	0.0000338552	Africa
Africa|hCoV-19/South Africa/LR00030/2020|EPI ISL 515159|B.1.1.52|South Africa|2020-07-03	Africa|hCoV-19/South Africa/LR00039/2020|EPI ISL 515166|B.1.1.99|South Africa|2020-07-05	0.0003123886	Africa
Africa|hCoV-19/South Africa/LR00032/2020|EPI ISL 515160|C.1|South Africa|2020-07-04	Africa|hCoV-19/South Africa/LR00039/2020|EPI ISL 515166|B.1.1.99|South Africa|2020-07-05	0.0004903344	Africa
Africa|hCoV-19/South Africa/LR00033/2020|EPI ISL 515161|B.1.1.52|South Africa|2020-07-01	Africa|hCoV-19/South Africa/LR00039/2020|EPI ISL 515166|B.1.1.99|South Africa|2020-07-05	0.0003105926	Africa
Africa|hCoV-19/South Africa/LR00034/2020|EPI ISL 515162|B.1.1.52|South Africa|2020-07-04	Africa|hCoV-19/South Africa/LR00039/2020|EPI ISL 515166|B.1.1.99|South Africa|2020-07-05	0.0003817404	Africa
Africa|hCoV-19/South Africa/LR00037/2020|EPI ISL 515164|C.2|South Africa|2020-07-05	Africa|hCoV-19/South Africa/LR00039/2020|EPI ISL 515166|B.1.1.99|South Africa|2020-07-05	0.0004164051	Africa
Africa|hCoV-19/Algeria/G0638 2264/2020|EPI ISL 418241|B.1|Algeria|2020-03-02	Africa|hCoV-19/South Africa/LR00040/2020|EPI ISL 515167|B.1.1.156|South Africa|2020-07-04	0.0004851818	Africa
Africa|hCoV-19/Algeria/G0640 2265/2020|EPI ISL 418242|B.1|Algeria|2020-03-08	Africa|hCoV-19/South Africa/LR00040/2020|EPI ISL 515167|B.1.1.156|South Africa|2020-07-04	0.0004150332	Africa
Africa|hCoV-19/Algeria/G0860 2262/2020|EPI ISL 420037|B.1|Algeria|2020-03-02	Africa|hCoV-19/South Africa/LR00040/2020|EPI ISL 515167|B.1.1.156|South Africa|2020-07-04	0.0004150332	Africa
Africa|hCoV-19/Benin/1022/2020|EPI ISL 476826|B.1|Benin|2020-03-25	Africa|hCoV-19/South Africa/LR00040/2020|EPI ISL 515167|B.1.1.156|South Africa|2020-07-04	0.0003804747	Africa
Africa|hCoV-19/Benin/1092/2020|EPI ISL 476827|B.1|Benin|2020-03-27	Africa|hCoV-19/South Africa/LR00040/2020|EPI ISL 515167|B.1.1.156|South Africa|2020-07-04	0.0004498245	Africa
Africa|hCoV-19/Benin/1408/2020|EPI ISL 476825|B.1.356|Benin|2020-04-04	Africa|hCoV-19/South Africa/LR00040/2020|EPI ISL 515167|B.1.1.156|South Africa|2020-07-04	0.0003804654	Africa
Africa|hCoV-19/Benin/1409/2020|EPI ISL 476828|B.1|Benin|2020-04-06	Africa|hCoV-19/South Africa/LR00040/2020|EPI ISL 515167|B.1.1.156|South Africa|2020-07-04	0.0003832660	Africa
Africa|hCoV-19/Benin/1950/2020|EPI ISL 476830|A|Benin|2020-04-15	Africa|hCoV-19/South Africa/LR00040/2020|EPI ISL 515167|B.1.1.156|South Africa|2020-07-04	0.0006227868	Africa
Africa|hCoV-19/Benin/197/2020|EPI ISL 476822|B.1.178|Benin|2020-03-15	Africa|hCoV-19/South Africa/LR00040/2020|EPI ISL 515167|B.1.1.156|South Africa|2020-07-04	0.0003805182	Africa
Africa|hCoV-19/Benin/2012/2020|EPI ISL 476831|A|Benin|2020-04-15	Africa|hCoV-19/South Africa/LR00040/2020|EPI ISL 515167|B.1.1.156|South Africa|2020-07-04	0.0006573247	Africa
Africa|hCoV-19/Benin/260/2020|EPI ISL 476823|B.1.292|Benin|2020-03-17	Africa|hCoV-19/South Africa/LR00040/2020|EPI ISL 515167|B.1.1.156|South Africa|2020-07-04	0.0004842689	Africa
Africa|hCoV-19/Benin/314/2020|EPI ISL 476834|B.1.5|Benin|2020-03-17	Africa|hCoV-19/South Africa/LR00040/2020|EPI ISL 515167|B.1.1.156|South Africa|2020-07-04	0.0004174541	Africa
Africa|hCoV-19/Benin/461/2020|EPI ISL 476833|A|Benin|2020-03-17	Africa|hCoV-19/South Africa/LR00040/2020|EPI ISL 515167|B.1.1.156|South Africa|2020-07-04	0.0006226880	Africa
Africa|hCoV-19/Benin/501/2020|EPI ISL 476824|B.1.356|Benin|2020-03-17	Africa|hCoV-19/South Africa/LR00040/2020|EPI ISL 515167|B.1.1.156|South Africa|2020-07-04	0.0003804392	Africa
Africa|hCoV-19/Benin/843/2020|EPI ISL 476829|A|Benin|2020-03-19	Africa|hCoV-19/South Africa/LR00040/2020|EPI ISL 515167|B.1.1.156|South Africa|2020-07-04	0.0005535347	Africa
Africa|hCoV-19/Botswana/BOT0455/2020|EPI ISL 560386|B.1|Botswana|2020-03-28	Africa|hCoV-19/South Africa/LR00040/2020|EPI ISL 515167|B.1.1.156|South Africa|2020-07-04	0.0003458466	Africa
Africa|hCoV-19/Botswana/BOT2254/2020|EPI ISL 560390|B.1.1|Botswana|2020-04-08	Africa|hCoV-19/South Africa/LR00040/2020|EPI ISL 515167|B.1.1.156|South Africa|2020-07-04	0.0002079654	Africa
Africa|hCoV-19/Botswana/BOT2283/2020|EPI ISL 560385|B.1|Botswana|2020-04-07	Africa|hCoV-19/South Africa/LR00040/2020|EPI ISL 515167|B.1.1.156|South Africa|2020-07-04	0.0003867281	Africa
Africa|hCoV-19/Botswana/BOT2624/2020|EPI ISL 560387|B.1.1|Botswana|2020-04-05	Africa|hCoV-19/South Africa/LR00040/2020|EPI ISL 515167|B.1.1.156|South Africa|2020-07-04	0.0002109108	Africa
Africa|hCoV-19/Botswana/BOT4161/2020|EPI ISL 560388|B.1.1.220|Botswana|2020-04-16	Africa|hCoV-19/South Africa/LR00040/2020|EPI ISL 515167|B.1.1.156|South Africa|2020-07-04	0.0002786311	Africa
Africa|hCoV-19/DRC/04186/2020|EPI ISL 471411|A|Democratic Republic of the Congo|2020-04-25	Africa|hCoV-19/South Africa/LR00040/2020|EPI ISL 515167|B.1.1.156|South Africa|2020-07-04	0.0006226870	Africa
Africa|hCoV-19/DRC/04188/2020|EPI ISL 471413|A|Democratic Republic of the Congo|2020-04-25	Africa|hCoV-19/South Africa/LR00040/2020|EPI ISL 515167|B.1.1.156|South Africa|2020-07-04	0.0007051292	Africa
Africa|hCoV-19/DRC/10041/2020|EPI ISL 527543|B.1.1.275|Democratic Republic of the Congo|2020-05-22	Africa|hCoV-19/South Africa/LR00040/2020|EPI ISL 515167|B.1.1.156|South Africa|2020-07-04	0.0002435620	Africa
Africa|hCoV-19/DRC/10057/2020|EPI ISL 527538|B.1.1.275|Democratic Republic of the Congo|2020-05-22	Africa|hCoV-19/South Africa/LR00040/2020|EPI ISL 515167|B.1.1.156|South Africa|2020-07-04	0.0003569115	Africa
Africa|hCoV-19/DRC/10061/2020|EPI ISL 527521|B.1.1.275|Democratic Republic of the Congo|2020-05-22	Africa|hCoV-19/South Africa/LR00040/2020|EPI ISL 515167|B.1.1.156|South Africa|2020-07-04	0.0002115053	Africa
Africa|hCoV-19/DRC/10070/2020|EPI ISL 527544|B.1.178|Democratic Republic of the Congo|2020-05-22	Africa|hCoV-19/South Africa/LR00040/2020|EPI ISL 515167|B.1.1.156|South Africa|2020-07-04	0.0004865300	Africa
Africa|hCoV-19/DRC/10120/2020|EPI ISL 513624|B.1.1.275|Democratic Republic of the Congo|2020-05-22	Africa|hCoV-19/South Africa/LR00040/2020|EPI ISL 515167|B.1.1.156|South Africa|2020-07-04	0.0002878770	Africa
Africa|hCoV-19/DRC/10127/2020|EPI ISL 513625|B.1.1.275|Democratic Republic of the Congo|2020-05-22	Africa|hCoV-19/South Africa/LR00040/2020|EPI ISL 515167|B.1.1.156|South Africa|2020-07-04	0.0002840649	Africa
Africa|hCoV-19/DRC/10242/2020|EPI ISL 513626|B.1.84|Democratic Republic of the Congo|2020-05-22	Africa|hCoV-19/South Africa/LR00040/2020|EPI ISL 515167|B.1.1.156|South Africa|2020-07-04	0.0003835390	Africa
Africa|hCoV-19/DRC/10251/2020|EPI ISL 513627|B.1.128|Democratic Republic of the Congo|2020-05-22	Africa|hCoV-19/South Africa/LR00040/2020|EPI ISL 515167|B.1.1.156|South Africa|2020-07-04	0.0005236172	Africa
Africa|hCoV-19/DRC/10324/2020|EPI ISL 527545|B.1.214|Democratic Republic of the Congo|2020-05-22	Africa|hCoV-19/South Africa/LR00040/2020|EPI ISL 515167|B.1.1.156|South Africa|2020-07-04	0.0004523348	Africa
Africa|hCoV-19/DRC/10346/2020|EPI ISL 527546|B.1.214|Democratic Republic of the Congo|2020-05-22	Africa|hCoV-19/South Africa/LR00040/2020|EPI ISL 515167|B.1.1.156|South Africa|2020-07-04	0.0004571211	Africa
Africa|hCoV-19/DRC/10364/2020|EPI ISL 527498|B.1|Democratic Republic of the Congo|2020-05-22	Africa|hCoV-19/South Africa/LR00040/2020|EPI ISL 515167|B.1.1.156|South Africa|2020-07-04	0.0003485665	Africa
Africa|hCoV-19/DRC/10371/2020|EPI ISL 527489|B.1.178|Democratic Republic of the Congo|2020-05-22	Africa|hCoV-19/South Africa/LR00040/2020|EPI ISL 515167|B.1.1.156|South Africa|2020-07-04	0.0004873818	Africa
Africa|hCoV-19/DRC/10373/2020|EPI ISL 527495|B.1.159|Democratic Republic of the Congo|2020-05-22	Africa|hCoV-19/South Africa/LR00040/2020|EPI ISL 515167|B.1.1.156|South Africa|2020-07-04	0.0004530060	Africa
Africa|hCoV-19/DRC/10374/2020|EPI ISL 527539|B.1.84|Democratic Republic of the Congo|2020-05-22	Africa|hCoV-19/South Africa/LR00040/2020|EPI ISL 515167|B.1.1.156|South Africa|2020-07-04	0.0006710721	Africa
Africa|hCoV-19/DRC/10375/2020|EPI ISL 527499|B.1.84|Democratic Republic of the Congo|2020-05-22	Africa|hCoV-19/South Africa/LR00040/2020|EPI ISL 515167|B.1.1.156|South Africa|2020-07-04	0.0005587247	Africa
Africa|hCoV-19/DRC/10399/2020|EPI ISL 527491|B.1.214|Democratic Republic of the Congo|2020-05-22	Africa|hCoV-19/South Africa/LR00040/2020|EPI ISL 515167|B.1.1.156|South Africa|2020-07-04	0.0003481387	Africa
Africa|hCoV-19/DRC/10502/2020|EPI ISL 527547|B.1.5|Democratic Republic of the Congo|2020-05-20	Africa|hCoV-19/South Africa/LR00040/2020|EPI ISL 515167|B.1.1.156|South Africa|2020-07-04	0.0002781151	Africa
Africa|hCoV-19/DRC/10506/2020|EPI ISL 527524|B.1.5|Democratic Republic of the Congo|2020-05-18	Africa|hCoV-19/South Africa/LR00040/2020|EPI ISL 515167|B.1.1.156|South Africa|2020-07-04	0.0002833139	Africa
Africa|hCoV-19/DRC/10507/2020|EPI ISL 527492|B.1.5|Democratic Republic of the Congo|2020-05-18	Africa|hCoV-19/South Africa/LR00040/2020|EPI ISL 515167|B.1.1.156|South Africa|2020-07-04	0.0003134879	Africa
Africa|hCoV-19/DRC/10508/2020|EPI ISL 527494|B.1.5|Democratic Republic of the Congo|2020-05-20	Africa|hCoV-19/South Africa/LR00040/2020|EPI ISL 515167|B.1.1.156|South Africa|2020-07-04	0.0003464217	Africa
Africa|hCoV-19/DRC/10532/2020|EPI ISL 527532|B.1.5|Democratic Republic of the Congo|2020-05-20	Africa|hCoV-19/South Africa/LR00040/2020|EPI ISL 515167|B.1.1.156|South Africa|2020-07-04	0.0002831936	Africa
Africa|hCoV-19/DRC/10533/2020|EPI ISL 527548|B.1.5|Democratic Republic of the Congo|2020-05-20	Africa|hCoV-19/South Africa/LR00040/2020|EPI ISL 515167|B.1.1.156|South Africa|2020-07-04	0.0003129725	Africa
Africa|hCoV-19/DRC/10621/2020|EPI ISL 527526|B.1.214|Democratic Republic of the Congo|2020-05-23	Africa|hCoV-19/South Africa/LR00040/2020|EPI ISL 515167|B.1.1.156|South Africa|2020-07-04	0.0004244466	Africa
Africa|hCoV-19/DRC/10640/2020|EPI ISL 527541|B.1|Democratic Republic of the Congo|2020-05-22	Africa|hCoV-19/South Africa/LR00040/2020|EPI ISL 515167|B.1.1.156|South Africa|2020-07-04	0.0005690942	Africa
Africa|hCoV-19/DRC/10644/2020|EPI ISL 527549|B.1|Democratic Republic of the Congo|2020-05-22	Africa|hCoV-19/South Africa/LR00040/2020|EPI ISL 515167|B.1.1.156|South Africa|2020-07-04	0.0005564108	Africa
Africa|hCoV-19/DRC/10728/2020|EPI ISL 513628|B.1.5|Democratic Republic of the Congo|2020-05-23	Africa|hCoV-19/South Africa/LR00040/2020|EPI ISL 515167|B.1.1.156|South Africa|2020-07-04	0.0003246792	Africa
Africa|hCoV-19/DRC/10731/2020|EPI ISL 513629|B.1.1.1|Democratic Republic of the Congo|2020-05-23	Africa|hCoV-19/South Africa/LR00040/2020|EPI ISL 515167|B.1.1.156|South Africa|2020-07-04	0.0003618325	Africa
Africa|hCoV-19/DRC/10733/2020|EPI ISL 513630|B.1|Democratic Republic of the Congo|2020-05-23	Africa|hCoV-19/South Africa/LR00040/2020|EPI ISL 515167|B.1.1.156|South Africa|2020-07-04	0.0004520039	Africa
Africa|hCoV-19/DRC/108/2020|EPI ISL 417948|B.1.128|Democratic Republic of the Congo|2020-03-19	Africa|hCoV-19/South Africa/LR00040/2020|EPI ISL 515167|B.1.1.156|South Africa|2020-07-04	0.0004502221	Africa
Africa|hCoV-19/DRC/10885/2020|EPI ISL 513631|B.1.84|Democratic Republic of the Congo|2020-05-23	Africa|hCoV-19/South Africa/LR00040/2020|EPI ISL 515167|B.1.1.156|South Africa|2020-07-04	0.0004203193	Africa
Africa|hCoV-19/DRC/10902/2020|EPI ISL 527490|B.1.178|Democratic Republic of the Congo|2020-05-23	Africa|hCoV-19/South Africa/LR00040/2020|EPI ISL 515167|B.1.1.156|South Africa|2020-07-04	0.0004174294	Africa
Africa|hCoV-19/DRC/10913/2020|EPI ISL 527507|B.1.84|Democratic Republic of the Congo|2020-05-24	Africa|hCoV-19/South Africa/LR00040/2020|EPI ISL 515167|B.1.1.156|South Africa|2020-07-04	0.0005241579	Africa
Africa|hCoV-19/DRC/11005/2020|EPI ISL 527550|B.1.159|Democratic Republic of the Congo|2020-05-24	Africa|hCoV-19/South Africa/LR00040/2020|EPI ISL 515167|B.1.1.156|South Africa|2020-07-04	0.0005565854	Africa
Africa|hCoV-19/DRC/11008/2020|EPI ISL 527503|B.1.159|Democratic Republic of the Congo|2020-05-24	Africa|hCoV-19/South Africa/LR00040/2020|EPI ISL 515167|B.1.1.156|South Africa|2020-07-04	0.0004914531	Africa
Africa|hCoV-19/DRC/11022/2020|EPI ISL 527551|B.1.214|Democratic Republic of the Congo|2020-05-24	Africa|hCoV-19/South Africa/LR00040/2020|EPI ISL 515167|B.1.1.156|South Africa|2020-07-04	0.0005219824	Africa
Africa|hCoV-19/DRC/11024/2020|EPI ISL 527552|B.1.149|Democratic Republic of the Congo|2020-05-24	Africa|hCoV-19/South Africa/LR00040/2020|EPI ISL 515167|B.1.1.156|South Africa|2020-07-04	0.0005619626	Africa
Africa|hCoV-19/DRC/11026/2020|EPI ISL 527553|B.1.149|Democratic Republic of the Congo|2020-05-24	Africa|hCoV-19/South Africa/LR00040/2020|EPI ISL 515167|B.1.1.156|South Africa|2020-07-04	0.0004173856	Africa
Africa|hCoV-19/DRC/11031/2020|EPI ISL 527554|B.1.214|Democratic Republic of the Congo|2020-05-24	Africa|hCoV-19/South Africa/LR00040/2020|EPI ISL 515167|B.1.1.156|South Africa|2020-07-04	0.0004525190	Africa
Africa|hCoV-19/DRC/11041/2020|EPI ISL 527555|B.1|Democratic Republic of the Congo|2020-05-24	Africa|hCoV-19/South Africa/LR00040/2020|EPI ISL 515167|B.1.1.156|South Africa|2020-07-04	0.0004175704	Africa
Africa|hCoV-19/DRC/11057/2020|EPI ISL 527528|B.1.5|Democratic Republic of the Congo|2020-05-24	Africa|hCoV-19/South Africa/LR00040/2020|EPI ISL 515167|B.1.1.156|South Africa|2020-07-04	0.0003527962	Africa
Africa|hCoV-19/DRC/11078/2020|EPI ISL 527514|B.1|Democratic Republic of the Congo|2020-05-24	Africa|hCoV-19/South Africa/LR00040/2020|EPI ISL 515167|B.1.1.156|South Africa|2020-07-04	0.0004191491	Africa
Africa|hCoV-19/DRC/11079/2020|EPI ISL 527500|B.1.214|Democratic Republic of the Congo|2020-05-24	Africa|hCoV-19/South Africa/LR00040/2020|EPI ISL 515167|B.1.1.156|South Africa|2020-07-04	0.0003848627	Africa
Africa|hCoV-19/DRC/11093/2020|EPI ISL 527527|B.1.5|Democratic Republic of the Congo|2020-05-24	Africa|hCoV-19/South Africa/LR00040/2020|EPI ISL 515167|B.1.1.156|South Africa|2020-07-04	0.0004261829	Africa
Africa|hCoV-19/DRC/11096/2020|EPI ISL 527522|B.1|Democratic Republic of the Congo|2020-05-24	Africa|hCoV-19/South Africa/LR00040/2020|EPI ISL 515167|B.1.1.156|South Africa|2020-07-04	0.0003879964	Africa
Africa|hCoV-19/DRC/11114/2020|EPI ISL 527534|B.1.214|Democratic Republic of the Congo|2020-05-25	Africa|hCoV-19/South Africa/LR00040/2020|EPI ISL 515167|B.1.1.156|South Africa|2020-07-04	0.0004963726	Africa
Africa|hCoV-19/DRC/11123/2020|EPI ISL 527496|B.1.84|Democratic Republic of the Congo|2020-05-24	Africa|hCoV-19/South Africa/LR00040/2020|EPI ISL 515167|B.1.1.156|South Africa|2020-07-04	0.0004183364	Africa
Africa|hCoV-19/DRC/11134/2020|EPI ISL 527518|B.1.5|Democratic Republic of the Congo|2020-05-24	Africa|hCoV-19/South Africa/LR00040/2020|EPI ISL 515167|B.1.1.156|South Africa|2020-07-04	0.0003165641	Africa
Africa|hCoV-19/DRC/11143/2020|EPI ISL 527556|B.1|Democratic Republic of the Congo|2020-05-24	Africa|hCoV-19/South Africa/LR00040/2020|EPI ISL 515167|B.1.1.156|South Africa|2020-07-04	0.0005566548	Africa
Africa|hCoV-19/DRC/11145/2020|EPI ISL 527501|B.1.214|Democratic Republic of the Congo|2020-05-24	Africa|hCoV-19/South Africa/LR00040/2020|EPI ISL 515167|B.1.1.156|South Africa|2020-07-04	0.0005237317	Africa
Africa|hCoV-19/DRC/11148/2020|EPI ISL 527525|B.1.178|Democratic Republic of the Congo|2020-05-24	Africa|hCoV-19/South Africa/LR00040/2020|EPI ISL 515167|B.1.1.156|South Africa|2020-07-04	0.0005643461	Africa
Africa|hCoV-19/DRC/11157/2020|EPI ISL 527530|B.1|Democratic Republic of the Congo|2020-05-25	Africa|hCoV-19/South Africa/LR00040/2020|EPI ISL 515167|B.1.1.156|South Africa|2020-07-04	0.0004908499	Africa
Africa|hCoV-19/DRC/11187/2020|EPI ISL 527523|B.1.1.275|Democratic Republic of the Congo|2020-05-23	Africa|hCoV-19/South Africa/LR00040/2020|EPI ISL 515167|B.1.1.156|South Africa|2020-07-04	0.0003157094	Africa
Africa|hCoV-19/DRC/11191/2020|EPI ISL 527506|B.1.1.275|Democratic Republic of the Congo|2020-05-23	Africa|hCoV-19/South Africa/LR00040/2020|EPI ISL 515167|B.1.1.156|South Africa|2020-07-04	0.0002439585	Africa
Africa|hCoV-19/DRC/11252/2020|EPI ISL 527557|B.1.1.275|Democratic Republic of the Congo|2020-05-21	Africa|hCoV-19/South Africa/LR00040/2020|EPI ISL 515167|B.1.1.156|South Africa|2020-07-04	0.0003824492	Africa
Africa|hCoV-19/DRC/11260/2020|EPI ISL 527558|B.1.1.275|Democratic Republic of the Congo|2020-05-23	Africa|hCoV-19/South Africa/LR00040/2020|EPI ISL 515167|B.1.1.156|South Africa|2020-07-04	0.0002433990	Africa
Africa|hCoV-19/DRC/1131/2020|EPI ISL 429255|B.1.5|Democratic Republic of the Congo|2020-04-05	Africa|hCoV-19/South Africa/LR00040/2020|EPI ISL 515167|B.1.1.156|South Africa|2020-07-04	0.0003458707	Africa
Africa|hCoV-19/DRC/11310/2020|EPI ISL 527529|B.1.149|Democratic Republic of the Congo|2020-05-25	Africa|hCoV-19/South Africa/LR00040/2020|EPI ISL 515167|B.1.1.156|South Africa|2020-07-04	0.0004224493	Africa
Africa|hCoV-19/DRC/11318/2020|EPI ISL 527559|B.1.149|Democratic Republic of the Congo|2020-05-25	Africa|hCoV-19/South Africa/LR00040/2020|EPI ISL 515167|B.1.1.156|South Africa|2020-07-04	0.0004496857	Africa
Africa|hCoV-19/DRC/11326/2020|EPI ISL 527508|B.1|Democratic Republic of the Congo|2020-05-25	Africa|hCoV-19/South Africa/LR00040/2020|EPI ISL 515167|B.1.1.156|South Africa|2020-07-04	0.0003844402	Africa
Africa|hCoV-19/DRC/11334/2020|EPI ISL 527504|B.1.178|Democratic Republic of the Congo|2020-05-25	Africa|hCoV-19/South Africa/LR00040/2020|EPI ISL 515167|B.1.1.156|South Africa|2020-07-04	0.0004186899	Africa
Africa|hCoV-19/DRC/11337/2020|EPI ISL 527510|B.1.84|Democratic Republic of the Congo|2020-05-25	Africa|hCoV-19/South Africa/LR00040/2020|EPI ISL 515167|B.1.1.156|South Africa|2020-07-04	0.0004898952	Africa
Africa|hCoV-19/DRC/11341/2020|EPI ISL 527509|B.1.1.275|Democratic Republic of the Congo|2020-05-25	Africa|hCoV-19/South Africa/LR00040/2020|EPI ISL 515167|B.1.1.156|South Africa|2020-07-04	0.0003145981	Africa
Africa|hCoV-19/DRC/11348/2020|EPI ISL 527560|B.1.149|Democratic Republic of the Congo|2020-05-25	Africa|hCoV-19/South Africa/LR00040/2020|EPI ISL 515167|B.1.1.156|South Africa|2020-07-04	0.0004501062	Africa
Africa|hCoV-19/DRC/11369/2020|EPI ISL 527537|B.1.214|Democratic Republic of the Congo|2020-05-25	Africa|hCoV-19/South Africa/LR00040/2020|EPI ISL 515167|B.1.1.156|South Africa|2020-07-04	0.0004614852	Africa
Africa|hCoV-19/DRC/11376/2020|EPI ISL 527513|B.1.214|Democratic Republic of the Congo|2020-05-25	Africa|hCoV-19/South Africa/LR00040/2020|EPI ISL 515167|B.1.1.156|South Africa|2020-07-04	0.0004906849	Africa
Africa|hCoV-19/DRC/11411/2020|EPI ISL 527561|B.1.5|Democratic Republic of the Congo|2020-05-25	Africa|hCoV-19/South Africa/LR00040/2020|EPI ISL 515167|B.1.1.156|South Africa|2020-07-04	0.0003824585	Africa
Africa|hCoV-19/DRC/11450/2020|EPI ISL 527516|B.1.5|Democratic Republic of the Congo|2020-05-25	Africa|hCoV-19/South Africa/LR00040/2020|EPI ISL 515167|B.1.1.156|South Africa|2020-07-04	0.0003197911	Africa
Africa|hCoV-19/DRC/11458/2020|EPI ISL 527497|B.1.5|Democratic Republic of the Congo|2020-05-25	Africa|hCoV-19/South Africa/LR00040/2020|EPI ISL 515167|B.1.1.156|South Africa|2020-07-04	0.0004566271	Africa
Africa|hCoV-19/DRC/11460/2020|EPI ISL 527562|B.1.214|Democratic Republic of the Congo|2020-05-25	Africa|hCoV-19/South Africa/LR00040/2020|EPI ISL 515167|B.1.1.156|South Africa|2020-07-04	0.0005978514	Africa
Africa|hCoV-19/DRC/11472/2020|EPI ISL 527502|B.1.214|Democratic Republic of the Congo|2020-05-25	Africa|hCoV-19/South Africa/LR00040/2020|EPI ISL 515167|B.1.1.156|South Africa|2020-07-04	0.0005246785	Africa
Africa|hCoV-19/DRC/11477/2020|EPI ISL 527563|B.1.84|Democratic Republic of the Congo|2020-05-25	Africa|hCoV-19/South Africa/LR00040/2020|EPI ISL 515167|B.1.1.156|South Africa|2020-07-04	0.0003473530	Africa
Africa|hCoV-19/DRC/11486/2020|EPI ISL 527564|B.1.214|Democratic Republic of the Congo|2020-05-25	Africa|hCoV-19/South Africa/LR00040/2020|EPI ISL 515167|B.1.1.156|South Africa|2020-07-04	0.0005218450	Africa
Africa|hCoV-19/DRC/11487/2020|EPI ISL 527505|B.1|Democratic Republic of the Congo|2020-05-25	Africa|hCoV-19/South Africa/LR00040/2020|EPI ISL 515167|B.1.1.156|South Africa|2020-07-04	0.0004570455	Africa
Africa|hCoV-19/DRC/11507/2020|EPI ISL 527512|B.1|Democratic Republic of the Congo|2020-05-25	Africa|hCoV-19/South Africa/LR00040/2020|EPI ISL 515167|B.1.1.156|South Africa|2020-07-04	0.0005244874	Africa
Africa|hCoV-19/DRC/1151/2020|EPI ISL 447596|B.38|Democratic Republic of the Congo|2020-04-05	Africa|hCoV-19/South Africa/LR00040/2020|EPI ISL 515167|B.1.1.156|South Africa|2020-07-04	0.0006934052	Africa
Africa|hCoV-19/DRC/11511/2020|EPI ISL 527511|B.1.214|Democratic Republic of the Congo|2020-05-25	Africa|hCoV-19/South Africa/LR00040/2020|EPI ISL 515167|B.1.1.156|South Africa|2020-07-04	0.0004897926	Africa
Africa|hCoV-19/DRC/11572/2020|EPI ISL 527565|B.1.214|Democratic Republic of the Congo|2020-05-25	Africa|hCoV-19/South Africa/LR00040/2020|EPI ISL 515167|B.1.1.156|South Africa|2020-07-04	0.0004169420	Africa
Africa|hCoV-19/DRC/11576/2020|EPI ISL 527517|B.1|Democratic Republic of the Congo|2020-05-25	Africa|hCoV-19/South Africa/LR00040/2020|EPI ISL 515167|B.1.1.156|South Africa|2020-07-04	0.0004223050	Africa
Africa|hCoV-19/DRC/11583/2020|EPI ISL 527542|B.1|Democratic Republic of the Congo|2020-05-25	Africa|hCoV-19/South Africa/LR00040/2020|EPI ISL 515167|B.1.1.156|South Africa|2020-07-04	0.0004987882	Africa
Africa|hCoV-19/DRC/11616/2020|EPI ISL 527519|B.1|Democratic Republic of the Congo|2020-05-25	Africa|hCoV-19/South Africa/LR00040/2020|EPI ISL 515167|B.1.1.156|South Africa|2020-07-04	0.0003857654	Africa
Africa|hCoV-19/DRC/11623/2020|EPI ISL 527566|B.1.5|Democratic Republic of the Congo|2020-05-25	Africa|hCoV-19/South Africa/LR00040/2020|EPI ISL 515167|B.1.1.156|South Africa|2020-07-04	0.0004175681	Africa
Africa|hCoV-19/DRC/11624/2020|EPI ISL 527567|B.1.149|Democratic Republic of the Congo|2020-05-25	Africa|hCoV-19/South Africa/LR00040/2020|EPI ISL 515167|B.1.1.156|South Africa|2020-07-04	0.0004174207	Africa
Africa|hCoV-19/DRC/11631/2020|EPI ISL 527568|B.1.149|Democratic Republic of the Congo|2020-05-25	Africa|hCoV-19/South Africa/LR00040/2020|EPI ISL 515167|B.1.1.156|South Africa|2020-07-04	0.0004177985	Africa
Africa|hCoV-19/DRC/11632/2020|EPI ISL 527493|B.1|Democratic Republic of the Congo|2020-05-25	Africa|hCoV-19/South Africa/LR00040/2020|EPI ISL 515167|B.1.1.156|South Africa|2020-07-04	0.0004181378	Africa
Africa|hCoV-19/DRC/11635/2020|EPI ISL 527540|B.1.214|Democratic Republic of the Congo|2020-05-25	Africa|hCoV-19/South Africa/LR00040/2020|EPI ISL 515167|B.1.1.156|South Africa|2020-07-04	0.0004608539	Africa
Africa|hCoV-19/DRC/11640/2020|EPI ISL 527535|B.1.178|Democratic Republic of the Congo|2020-05-25	Africa|hCoV-19/South Africa/LR00040/2020|EPI ISL 515167|B.1.1.156|South Africa|2020-07-04	0.0005272263	Africa
Africa|hCoV-19/DRC/11643/2020|EPI ISL 527520|B.1.5|Democratic Republic of the Congo|2020-05-25	Africa|hCoV-19/South Africa/LR00040/2020|EPI ISL 515167|B.1.1.156|South Africa|2020-07-04	0.0004197017	Africa
Africa|hCoV-19/DRC/11648/2020|EPI ISL 527569|B.1.6|Democratic Republic of the Congo|2020-05-25	Africa|hCoV-19/South Africa/LR00040/2020|EPI ISL 515167|B.1.1.156|South Africa|2020-07-04	0.0004854071	Africa
Africa|hCoV-19/DRC/11652/2020|EPI ISL 527570|B.1.149|Democratic Republic of the Congo|2020-05-25	Africa|hCoV-19/South Africa/LR00040/2020|EPI ISL 515167|B.1.1.156|South Africa|2020-07-04	0.0004172452	Africa
Africa|hCoV-19/DRC/11653/2020|EPI ISL 527533|B.1.84|Democratic Republic of the Congo|2020-05-25	Africa|hCoV-19/South Africa/LR00040/2020|EPI ISL 515167|B.1.1.156|South Africa|2020-07-04	0.0003872919	Africa
Africa|hCoV-19/DRC/11676/2020|EPI ISL 527531|B.1|Democratic Republic of the Congo|2020-05-26	Africa|hCoV-19/South Africa/LR00040/2020|EPI ISL 515167|B.1.1.156|South Africa|2020-07-04	0.0006010761	Africa
Africa|hCoV-19/DRC/11677/2020|EPI ISL 527515|B.1.214|Democratic Republic of the Congo|2020-05-26	Africa|hCoV-19/South Africa/LR00040/2020|EPI ISL 515167|B.1.1.156|South Africa|2020-07-04	0.0004218508	Africa
Africa|hCoV-19/DRC/11732/2020|EPI ISL 527536|B.1.214|Democratic Republic of the Congo|2020-05-26	Africa|hCoV-19/South Africa/LR00040/2020|EPI ISL 515167|B.1.1.156|South Africa|2020-07-04	0.0003166164	Africa
Africa|hCoV-19/DRC/11733/2020|EPI ISL 527571|B.1.149|Democratic Republic of the Congo|2020-05-26	Africa|hCoV-19/South Africa/LR00040/2020|EPI ISL 515167|B.1.1.156|South Africa|2020-07-04	0.0004496592	Africa
Africa|hCoV-19/DRC/11806/2020|EPI ISL 527572|B.1.214|Democratic Republic of the Congo|2020-05-26	Africa|hCoV-19/South Africa/LR00040/2020|EPI ISL 515167|B.1.1.156|South Africa|2020-07-04	0.0005215909	Africa
Africa|hCoV-19/DRC/1234/2020|EPI ISL 429258|B.1.5|Democratic Republic of the Congo|2020-04-06	Africa|hCoV-19/South Africa/LR00040/2020|EPI ISL 515167|B.1.1.156|South Africa|2020-07-04	0.0003239348	Africa
Africa|hCoV-19/DRC/1249/2020|EPI ISL 429259|B.1.5|Democratic Republic of the Congo|2020-04-06	Africa|hCoV-19/South Africa/LR00040/2020|EPI ISL 515167|B.1.1.156|South Africa|2020-07-04	0.0003474082	Africa
Africa|hCoV-19/DRC/1319/2020|EPI ISL 431011|B.1.128|Democratic Republic of the Congo|2020-04-07	Africa|hCoV-19/South Africa/LR00040/2020|EPI ISL 515167|B.1.1.156|South Africa|2020-07-04	0.0004511530	Africa
Africa|hCoV-19/DRC/1324/2020|EPI ISL 435033|B.1.128|Democratic Republic of the Congo|2020-04-07	Africa|hCoV-19/South Africa/LR00040/2020|EPI ISL 515167|B.1.1.156|South Africa|2020-07-04	0.0004503249	Africa
Africa|hCoV-19/DRC/1326/2020|EPI ISL 435116|B.1|Democratic Republic of the Congo|2020-04-07	Africa|hCoV-19/South Africa/LR00040/2020|EPI ISL 515167|B.1.1.156|South Africa|2020-07-04	0.0004215340	Africa
Africa|hCoV-19/DRC/1375/2020|EPI ISL 435117|B.1.1.1|Democratic Republic of the Congo|2020-04-07	Africa|hCoV-19/South Africa/LR00040/2020|EPI ISL 515167|B.1.1.156|South Africa|2020-07-04	0.0003851229	Africa
Africa|hCoV-19/DRC/1376/2020|EPI ISL 431012|B.1.1.1|Democratic Republic of the Congo|2020-04-07	Africa|hCoV-19/South Africa/LR00040/2020|EPI ISL 515167|B.1.1.156|South Africa|2020-07-04	0.0003470708	Africa
Africa|hCoV-19/DRC/1377/2020|EPI ISL 434678|B.1.1.1|Democratic Republic of the Congo|2020-04-07	Africa|hCoV-19/South Africa/LR00040/2020|EPI ISL 515167|B.1.1.156|South Africa|2020-07-04	0.0003114137	Africa
Africa|hCoV-19/DRC/1378/2020|EPI ISL 435118|B.1.1.1|Democratic Republic of the Congo|2020-04-07	Africa|hCoV-19/South Africa/LR00040/2020|EPI ISL 515167|B.1.1.156|South Africa|2020-07-04	0.0003478483	Africa
Africa|hCoV-19/DRC/1382/2020|EPI ISL 435113|B.1.1.1|Democratic Republic of the Congo|2020-04-07	Africa|hCoV-19/South Africa/LR00040/2020|EPI ISL 515167|B.1.1.156|South Africa|2020-07-04	0.0003502431	Africa
Africa|hCoV-19/DRC/1397/2020|EPI ISL 434679|B.1.1.1|Democratic Republic of the Congo|2020-04-07	Africa|hCoV-19/South Africa/LR00040/2020|EPI ISL 515167|B.1.1.156|South Africa|2020-07-04	0.0003471552	Africa
Africa|hCoV-19/DRC/1398/2020|EPI ISL 435114|B.1.1.1|Democratic Republic of the Congo|2020-04-07	Africa|hCoV-19/South Africa/LR00040/2020|EPI ISL 515167|B.1.1.156|South Africa|2020-07-04	0.0003112200	Africa
Africa|hCoV-19/DRC/1422/2020|EPI ISL 434680|B.1.149|Democratic Republic of the Congo|2020-04-08	Africa|hCoV-19/South Africa/LR00040/2020|EPI ISL 515167|B.1.1.156|South Africa|2020-07-04	0.0004540974	Africa
Africa|hCoV-19/DRC/1423/2020|EPI ISL 434710|B.1.149|Democratic Republic of the Congo|2020-04-08	Africa|hCoV-19/South Africa/LR00040/2020|EPI ISL 515167|B.1.1.156|South Africa|2020-07-04	0.0004150803	Africa
Africa|hCoV-19/DRC/1486/2020|EPI ISL 434711|B.1|Democratic Republic of the Congo|2020-04-08	Africa|hCoV-19/South Africa/LR00040/2020|EPI ISL 515167|B.1.1.156|South Africa|2020-07-04	0.0003872143	Africa
Africa|hCoV-19/DRC/1516/2020|EPI ISL 435032|B.1.5|Democratic Republic of the Congo|2020-04-09	Africa|hCoV-19/South Africa/LR00040/2020|EPI ISL 515167|B.1.1.156|South Africa|2020-07-04	0.0003458467	Africa
Africa|hCoV-19/DRC/1565/2020|EPI ISL 434681|B.1|Democratic Republic of the Congo|2020-04-09	Africa|hCoV-19/South Africa/LR00040/2020|EPI ISL 515167|B.1.1.156|South Africa|2020-07-04	0.0003828124	Africa
Africa|hCoV-19/DRC/158/2020|EPI ISL 417950|B.40|Democratic Republic of the Congo|2020-03-20	Africa|hCoV-19/South Africa/LR00040/2020|EPI ISL 515167|B.1.1.156|South Africa|2020-07-04	0.0006919631	Africa
Africa|hCoV-19/DRC/1715/2020|EPI ISL 435156|B.1.84|Democratic Republic of the Congo|2020-04-10	Africa|hCoV-19/South Africa/LR00040/2020|EPI ISL 515167|B.1.1.156|South Africa|2020-07-04	0.0004158832	Africa
Africa|hCoV-19/DRC/1767/2020|EPI ISL 435157|B.1.5|Democratic Republic of the Congo|2020-04-10	Africa|hCoV-19/South Africa/LR00040/2020|EPI ISL 515167|B.1.1.156|South Africa|2020-07-04	0.0003185322	Africa
Africa|hCoV-19/DRC/1779/2020|EPI ISL 435158|C.14|Democratic Republic of the Congo|2020-04-10	Africa|hCoV-19/South Africa/LR00040/2020|EPI ISL 515167|B.1.1.156|South Africa|2020-07-04	0.0004209766	Africa
Africa|hCoV-19/DRC/191/2020|EPI ISL 417955|B.1.128|Democratic Republic of the Congo|2020-03-21	Africa|hCoV-19/South Africa/LR00040/2020|EPI ISL 515167|B.1.1.156|South Africa|2020-07-04	0.0004500038	Africa
Africa|hCoV-19/DRC/1952/2020|EPI ISL 435159|B.1.5|Democratic Republic of the Congo|2020-04-11	Africa|hCoV-19/South Africa/LR00040/2020|EPI ISL 515167|B.1.1.156|South Africa|2020-07-04	0.0003491300	Africa
Africa|hCoV-19/DRC/1982/2020|EPI ISL 435160|B.1|Democratic Republic of the Congo|2020-04-12	Africa|hCoV-19/South Africa/LR00040/2020|EPI ISL 515167|B.1.1.156|South Africa|2020-07-04	0.0003826486	Africa
Africa|hCoV-19/DRC/2047/2020|EPI ISL 435161|B.1.1.1|Democratic Republic of the Congo|2020-04-12	Africa|hCoV-19/South Africa/LR00040/2020|EPI ISL 515167|B.1.1.156|South Africa|2020-07-04	0.0003128533	Africa
Africa|hCoV-19/DRC/2063/2020|EPI ISL 435162|B.1|Democratic Republic of the Congo|2020-04-12	Africa|hCoV-19/South Africa/LR00040/2020|EPI ISL 515167|B.1.1.156|South Africa|2020-07-04	0.0003479968	Africa
Africa|hCoV-19/DRC/2120/2020|EPI ISL 435163|B.1.149|Democratic Republic of the Congo|2020-04-12	Africa|hCoV-19/South Africa/LR00040/2020|EPI ISL 515167|B.1.1.156|South Africa|2020-07-04	0.0004156263	Africa
Africa|hCoV-19/DRC/2121/2020|EPI ISL 435164|B.1.149|Democratic Republic of the Congo|2020-04-12	Africa|hCoV-19/South Africa/LR00040/2020|EPI ISL 515167|B.1.1.156|South Africa|2020-07-04	0.0004167521	Africa
Africa|hCoV-19/DRC/2122/2020|EPI ISL 435165|B.1.149|Democratic Republic of the Congo|2020-04-13	Africa|hCoV-19/South Africa/LR00040/2020|EPI ISL 515167|B.1.1.156|South Africa|2020-07-04	0.0004949099	Africa
Africa|hCoV-19/DRC/2125/2020|EPI ISL 435166|B.1.149|Democratic Republic of the Congo|2020-04-13	Africa|hCoV-19/South Africa/LR00040/2020|EPI ISL 515167|B.1.1.156|South Africa|2020-07-04	0.0003860091	Africa
Africa|hCoV-19/DRC/2128/2020|EPI ISL 435167|B.1|Democratic Republic of the Congo|2020-04-13	Africa|hCoV-19/South Africa/LR00040/2020|EPI ISL 515167|B.1.1.156|South Africa|2020-07-04	0.0003199589	Africa
Africa|hCoV-19/DRC/2133/2020|EPI ISL 435168|B.1.128|Democratic Republic of the Congo|2020-04-13	Africa|hCoV-19/South Africa/LR00040/2020|EPI ISL 515167|B.1.1.156|South Africa|2020-07-04	0.0004583201	Africa
Africa|hCoV-19/DRC/214/2020|EPI ISL 420030|B.1.6|Democratic Republic of the Congo|2020-03-21	Africa|hCoV-19/South Africa/LR00040/2020|EPI ISL 515167|B.1.1.156|South Africa|2020-07-04	0.0003471274	Africa
Africa|hCoV-19/DRC/215/2020|EPI ISL 420031|B.1.1.1|Democratic Republic of the Congo|2020-03-21	Africa|hCoV-19/South Africa/LR00040/2020|EPI ISL 515167|B.1.1.156|South Africa|2020-07-04	0.0003143579	Africa
Africa|hCoV-19/DRC/2169/2020|EPI ISL 436194|B.1.5|Democratic Republic of the Congo|2020-04-13	Africa|hCoV-19/South Africa/LR00040/2020|EPI ISL 515167|B.1.1.156|South Africa|2020-07-04	0.0003877288	Africa
Africa|hCoV-19/DRC/2299/2020|EPI ISL 436412|B.1.5|Democratic Republic of the Congo|2020-04-14	Africa|hCoV-19/South Africa/LR00040/2020|EPI ISL 515167|B.1.1.156|South Africa|2020-07-04	0.0004150905	Africa
Africa|hCoV-19/DRC/236/2020|EPI ISL 420032|B.1.128|Democratic Republic of the Congo|2020-03-22	Africa|hCoV-19/South Africa/LR00040/2020|EPI ISL 515167|B.1.1.156|South Africa|2020-07-04	0.0004508980	Africa
Africa|hCoV-19/DRC/2363/2020|EPI ISL 437194|B.1.84|Democratic Republic of the Congo|2020-04-14	Africa|hCoV-19/South Africa/LR00040/2020|EPI ISL 515167|B.1.1.156|South Africa|2020-07-04	0.0003804578	Africa
Africa|hCoV-19/DRC/2384/2020|EPI ISL 437196|B.1.149|Democratic Republic of the Congo|2020-04-14	Africa|hCoV-19/South Africa/LR00040/2020|EPI ISL 515167|B.1.1.156|South Africa|2020-07-04	0.0004175787	Africa
Africa|hCoV-19/DRC/241/2020|EPI ISL 420033|B.1.1.75|Democratic Republic of the Congo|2020-03-22	Africa|hCoV-19/South Africa/LR00040/2020|EPI ISL 515167|B.1.1.156|South Africa|2020-07-04	0.0002774362	Africa
Africa|hCoV-19/DRC/243/2020|EPI ISL 420034|B.1|Democratic Republic of the Congo|2020-03-22	Africa|hCoV-19/South Africa/LR00040/2020|EPI ISL 515167|B.1.1.156|South Africa|2020-07-04	0.0003512793	Africa
Africa|hCoV-19/DRC/248/2020|EPI ISL 420035|B.1.5|Democratic Republic of the Congo|2020-03-22	Africa|hCoV-19/South Africa/LR00040/2020|EPI ISL 515167|B.1.1.156|South Africa|2020-07-04	0.0003121261	Africa
Africa|hCoV-19/DRC/2496/2020|EPI ISL 437337|B.1.149|Democratic Republic of the Congo|2020-04-15	Africa|hCoV-19/South Africa/LR00040/2020|EPI ISL 515167|B.1.1.156|South Africa|2020-07-04	0.0004496489	Africa
Africa|hCoV-19/DRC/2529/2020|EPI ISL 437338|B.1.178|Democratic Republic of the Congo|2020-04-15	Africa|hCoV-19/South Africa/LR00040/2020|EPI ISL 515167|B.1.1.156|South Africa|2020-07-04	0.0004150518	Africa
Africa|hCoV-19/DRC/253/2020|EPI ISL 420838|B.1.5|Democratic Republic of the Congo|2020-03-22	Africa|hCoV-19/South Africa/LR00040/2020|EPI ISL 515167|B.1.1.156|South Africa|2020-07-04	0.0003118563	Africa
Africa|hCoV-19/DRC/2536/2020|EPI ISL 437339|B.1|Democratic Republic of the Congo|2020-04-15	Africa|hCoV-19/South Africa/LR00040/2020|EPI ISL 515167|B.1.1.156|South Africa|2020-07-04	0.0004150520	Africa
Africa|hCoV-19/DRC/254/2020|EPI ISL 420839|B.1|Democratic Republic of the Congo|2020-03-22	Africa|hCoV-19/South Africa/LR00040/2020|EPI ISL 515167|B.1.1.156|South Africa|2020-07-04	0.0003820814	Africa
Africa|hCoV-19/DRC/2563/2020|EPI ISL 437340|B.1.9|Democratic Republic of the Congo|2020-04-15	Africa|hCoV-19/South Africa/LR00040/2020|EPI ISL 515167|B.1.1.156|South Africa|2020-07-04	0.0006226551	Africa
Africa|hCoV-19/DRC/2580/2020|EPI ISL 437341|B.1.5|Democratic Republic of the Congo|2020-04-15	Africa|hCoV-19/South Africa/LR00040/2020|EPI ISL 515167|B.1.1.156|South Africa|2020-07-04	0.0003458550	Africa
Africa|hCoV-19/DRC/2644/2020|EPI ISL 437342|B.1.84|Democratic Republic of the Congo|2020-04-15	Africa|hCoV-19/South Africa/LR00040/2020|EPI ISL 515167|B.1.1.156|South Africa|2020-07-04	0.0004531922	Africa
Africa|hCoV-19/DRC/2670/2020|EPI ISL 437343|B.1.9|Democratic Republic of the Congo|2020-04-15	Africa|hCoV-19/South Africa/LR00040/2020|EPI ISL 515167|B.1.1.156|South Africa|2020-07-04	0.0006573056	Africa
Africa|hCoV-19/DRC/2727/2020|EPI ISL 437344|B.1|Democratic Republic of the Congo|2020-04-16	Africa|hCoV-19/South Africa/LR00040/2020|EPI ISL 515167|B.1.1.156|South Africa|2020-07-04	0.0003498590	Africa
Africa|hCoV-19/DRC/2728/2020|EPI ISL 437345|B.1.84|Democratic Republic of the Congo|2020-04-16	Africa|hCoV-19/South Africa/LR00040/2020|EPI ISL 515167|B.1.1.156|South Africa|2020-07-04	0.0004169602	Africa
Africa|hCoV-19/DRC/2813/2020|EPI ISL 437346|C.14|Democratic Republic of the Congo|2020-04-16	Africa|hCoV-19/South Africa/LR00040/2020|EPI ISL 515167|B.1.1.156|South Africa|2020-07-04	0.0004496331	Africa
Africa|hCoV-19/DRC/2819/2020|EPI ISL 437347|B.1|Democratic Republic of the Congo|2020-04-16	Africa|hCoV-19/South Africa/LR00040/2020|EPI ISL 515167|B.1.1.156|South Africa|2020-07-04	0.0004514078	Africa
Africa|hCoV-19/DRC/2827/2020|EPI ISL 437348|B.1|Democratic Republic of the Congo|2020-04-16	Africa|hCoV-19/South Africa/LR00040/2020|EPI ISL 515167|B.1.1.156|South Africa|2020-07-04	0.0003458309	Africa
Africa|hCoV-19/DRC/2855/2020|EPI ISL 437350|B.1|Democratic Republic of the Congo|2020-04-16	Africa|hCoV-19/South Africa/LR00040/2020|EPI ISL 515167|B.1.1.156|South Africa|2020-07-04	0.0003804562	Africa
Africa|hCoV-19/DRC/2864/2020|EPI ISL 437351|B.1|Democratic Republic of the Congo|2020-04-16	Africa|hCoV-19/South Africa/LR00040/2020|EPI ISL 515167|B.1.1.156|South Africa|2020-07-04	0.0003812830	Africa
Africa|hCoV-19/DRC/2904/2020|EPI ISL 437352|B.1|Democratic Republic of the Congo|2020-04-17	Africa|hCoV-19/South Africa/LR00040/2020|EPI ISL 515167|B.1.1.156|South Africa|2020-07-04	0.0003458467	Africa
Africa|hCoV-19/DRC/2938/2020|EPI ISL 437353|B.1.275|Democratic Republic of the Congo|2020-04-17	Africa|hCoV-19/South Africa/LR00040/2020|EPI ISL 515167|B.1.1.156|South Africa|2020-07-04	0.0005606355	Africa
Africa|hCoV-19/DRC/2939/2020|EPI ISL 437354|B.1|Democratic Republic of the Congo|2020-04-17	Africa|hCoV-19/South Africa/LR00040/2020|EPI ISL 515167|B.1.1.156|South Africa|2020-07-04	0.0004842486	Africa
Africa|hCoV-19/DRC/2942/2020|EPI ISL 437355|B.1|Democratic Republic of the Congo|2020-04-17	Africa|hCoV-19/South Africa/LR00040/2020|EPI ISL 515167|B.1.1.156|South Africa|2020-07-04	0.0004877776	Africa
Africa|hCoV-19/DRC/299/2020|EPI ISL 420840|B.4|Democratic Republic of the Congo|2020-03-20	Africa|hCoV-19/South Africa/LR00040/2020|EPI ISL 515167|B.1.1.156|South Africa|2020-07-04	0.0008030498	Africa
Africa|hCoV-19/DRC/300/2020|EPI ISL 420841|A|Democratic Republic of the Congo|2020-03-22	Africa|hCoV-19/South Africa/LR00040/2020|EPI ISL 515167|B.1.1.156|South Africa|2020-07-04	0.0006231494	Africa
Africa|hCoV-19/DRC/3041/2020|EPI ISL 437356|B.1|Democratic Republic of the Congo|2020-04-18	Africa|hCoV-19/South Africa/LR00040/2020|EPI ISL 515167|B.1.1.156|South Africa|2020-07-04	0.0004496286	Africa
Africa|hCoV-19/DRC/307/2020|EPI ISL 420842|B.1.9|Democratic Republic of the Congo|2020-03	Africa|hCoV-19/South Africa/LR00040/2020|EPI ISL 515167|B.1.1.156|South Africa|2020-07-04	0.0004570456	Africa
Africa|hCoV-19/DRC/3070/2020|EPI ISL 437357|B.1.214|Democratic Republic of the Congo|2020-04-18	Africa|hCoV-19/South Africa/LR00040/2020|EPI ISL 515167|B.1.1.156|South Africa|2020-07-04	0.0004842606	Africa
Africa|hCoV-19/DRC/3089/2020|EPI ISL 437358|B.1.84|Democratic Republic of the Congo|2020-04-19	Africa|hCoV-19/South Africa/LR00040/2020|EPI ISL 515167|B.1.1.156|South Africa|2020-07-04	0.0004150246	Africa
Africa|hCoV-19/DRC/3440/2020|EPI ISL 447597|B.1.84|Democratic Republic of the Congo|2020-04-22	Africa|hCoV-19/South Africa/LR00040/2020|EPI ISL 515167|B.1.1.156|South Africa|2020-07-04	0.0004166962	Africa
Africa|hCoV-19/DRC/3451/2020|EPI ISL 447598|B.1.178|Democratic Republic of the Congo|2020-04-22	Africa|hCoV-19/South Africa/LR00040/2020|EPI ISL 515167|B.1.1.156|South Africa|2020-07-04	0.0004170378	Africa
Africa|hCoV-19/DRC/3453/2020|EPI ISL 447599|B.1.84|Democratic Republic of the Congo|2020-04-22	Africa|hCoV-19/South Africa/LR00040/2020|EPI ISL 515167|B.1.1.156|South Africa|2020-07-04	0.0003822025	Africa
Africa|hCoV-19/DRC/3481/2020|EPI ISL 447600|B.1|Democratic Republic of the Congo|2020-04-22	Africa|hCoV-19/South Africa/LR00040/2020|EPI ISL 515167|B.1.1.156|South Africa|2020-07-04	0.0003169365	Africa
Africa|hCoV-19/DRC/3482/2020|EPI ISL 447601|B.1|Democratic Republic of the Congo|2020-04-22	Africa|hCoV-19/South Africa/LR00040/2020|EPI ISL 515167|B.1.1.156|South Africa|2020-07-04	0.0003487735	Africa
Africa|hCoV-19/DRC/3483/2020|EPI ISL 447602|B.1|Democratic Republic of the Congo|2020-04-22	Africa|hCoV-19/South Africa/LR00040/2020|EPI ISL 515167|B.1.1.156|South Africa|2020-07-04	0.0003164463	Africa
Africa|hCoV-19/DRC/3490/2020|EPI ISL 447603|B.1|Democratic Republic of the Congo|2020-04-22	Africa|hCoV-19/South Africa/LR00040/2020|EPI ISL 515167|B.1.1.156|South Africa|2020-07-04	0.0003475663	Africa
Africa|hCoV-19/DRC/3504/2020|EPI ISL 447604|B.1.149|Democratic Republic of the Congo|2020-04-23	Africa|hCoV-19/South Africa/LR00040/2020|EPI ISL 515167|B.1.1.156|South Africa|2020-07-04	0.0003871540	Africa
Africa|hCoV-19/DRC/352/2020|EPI ISL 420850|B.1.5|Democratic Republic of the Congo|2020-03	Africa|hCoV-19/South Africa/LR00040/2020|EPI ISL 515167|B.1.1.156|South Africa|2020-07-04	0.0003818822	Africa
Africa|hCoV-19/DRC/353/2020|EPI ISL 420843|B.1.5|Democratic Republic of the Congo|2020-03	Africa|hCoV-19/South Africa/LR00040/2020|EPI ISL 515167|B.1.1.156|South Africa|2020-07-04	0.0002778157	Africa
Africa|hCoV-19/DRC/355/2020|EPI ISL 420844|B.1|Democratic Republic of the Congo|2020-03	Africa|hCoV-19/South Africa/LR00040/2020|EPI ISL 515167|B.1.1.156|South Africa|2020-07-04	0.0003468505	Africa
Africa|hCoV-19/DRC/3552/2020|EPI ISL 447605|B.1.84|Democratic Republic of the Congo|2020-04-23	Africa|hCoV-19/South Africa/LR00040/2020|EPI ISL 515167|B.1.1.156|South Africa|2020-07-04	0.0003847106	Africa
Africa|hCoV-19/DRC/3595/2020|EPI ISL 447606|B.1.5|Democratic Republic of the Congo|2020-04-23	Africa|hCoV-19/South Africa/LR00040/2020|EPI ISL 515167|B.1.1.156|South Africa|2020-07-04	0.0003812167	Africa
Africa|hCoV-19/DRC/3632/2020|EPI ISL 447607|B.1.5|Democratic Republic of the Congo|2020-04-23	Africa|hCoV-19/South Africa/LR00040/2020|EPI ISL 515167|B.1.1.156|South Africa|2020-07-04	0.0003476826	Africa
Africa|hCoV-19/DRC/3633/2020|EPI ISL 447230|B.1.5|Democratic Republic of the Congo|2020-04-23	Africa|hCoV-19/South Africa/LR00040/2020|EPI ISL 515167|B.1.1.156|South Africa|2020-07-04	0.0003491021	Africa
Africa|hCoV-19/DRC/3653/2020|EPI ISL 447231|B.1.128|Democratic Republic of the Congo|2020-04-23	Africa|hCoV-19/South Africa/LR00040/2020|EPI ISL 515167|B.1.1.156|South Africa|2020-07-04	0.0004867839	Africa
Africa|hCoV-19/DRC/3659/2020|EPI ISL 447232|B.1.128|Democratic Republic of the Congo|2020-04-23	Africa|hCoV-19/South Africa/LR00040/2020|EPI ISL 515167|B.1.1.156|South Africa|2020-07-04	0.0004872416	Africa
Africa|hCoV-19/DRC/3661/2020|EPI ISL 447233|B.1.128|Democratic Republic of the Congo|2020-04-23	Africa|hCoV-19/South Africa/LR00040/2020|EPI ISL 515167|B.1.1.156|South Africa|2020-07-04	0.0004871738	Africa
Africa|hCoV-19/DRC/3662/2020|EPI ISL 447234|B.1.128|Democratic Republic of the Congo|2020-04-23	Africa|hCoV-19/South Africa/LR00040/2020|EPI ISL 515167|B.1.1.156|South Africa|2020-07-04	0.0004868182	Africa
Africa|hCoV-19/DRC/3664/2020|EPI ISL 447235|B.1.128|Democratic Republic of the Congo|2020-04-23	Africa|hCoV-19/South Africa/LR00040/2020|EPI ISL 515167|B.1.1.156|South Africa|2020-07-04	0.0004868860	Africa
Africa|hCoV-19/DRC/3683/2020|EPI ISL 447236|B.1.5|Democratic Republic of the Congo|2020-04-24	Africa|hCoV-19/South Africa/LR00040/2020|EPI ISL 515167|B.1.1.156|South Africa|2020-07-04	0.0003824667	Africa
Africa|hCoV-19/DRC/3688/2020|EPI ISL 447237|B.1.128|Democratic Republic of the Congo|2020-04-24	Africa|hCoV-19/South Africa/LR00040/2020|EPI ISL 515167|B.1.1.156|South Africa|2020-07-04	0.0005199208	Africa
Africa|hCoV-19/DRC/376/2020|EPI ISL 420851|B.1.6|Democratic Republic of the Congo|2020-03-25	Africa|hCoV-19/South Africa/LR00040/2020|EPI ISL 515167|B.1.1.156|South Africa|2020-07-04	0.0004160360	Africa
Africa|hCoV-19/DRC/3764/2020|EPI ISL 447238|B.1.84|Democratic Republic of the Congo|2020-04-24	Africa|hCoV-19/South Africa/LR00040/2020|EPI ISL 515167|B.1.1.156|South Africa|2020-07-04	0.0004513158	Africa
Africa|hCoV-19/DRC/3768/2020|EPI ISL 447239|B.1.84|Democratic Republic of the Congo|2020-04-24	Africa|hCoV-19/South Africa/LR00040/2020|EPI ISL 515167|B.1.1.156|South Africa|2020-07-04	0.0003822196	Africa
Africa|hCoV-19/DRC/3778/2020|EPI ISL 447240|B.1.128|Democratic Republic of the Congo|2020-04-24	Africa|hCoV-19/South Africa/LR00040/2020|EPI ISL 515167|B.1.1.156|South Africa|2020-07-04	0.0005188957	Africa
Africa|hCoV-19/DRC/3787/2020|EPI ISL 447241|B.1|Democratic Republic of the Congo|2020-04-24	Africa|hCoV-19/South Africa/LR00040/2020|EPI ISL 515167|B.1.1.156|South Africa|2020-07-04	0.0003503409	Africa
Africa|hCoV-19/DRC/3791/2020|EPI ISL 447242|B.1|Democratic Republic of the Congo|2020-04-24	Africa|hCoV-19/South Africa/LR00040/2020|EPI ISL 515167|B.1.1.156|South Africa|2020-07-04	0.0004250419	Africa
Africa|hCoV-19/DRC/3803/2020|EPI ISL 447243|B.1|Democratic Republic of the Congo|2020-04-24	Africa|hCoV-19/South Africa/LR00040/2020|EPI ISL 515167|B.1.1.156|South Africa|2020-07-04	0.0003162904	Africa
Africa|hCoV-19/DRC/3806/2020|EPI ISL 447244|B.1|Democratic Republic of the Congo|2020-04-24	Africa|hCoV-19/South Africa/LR00040/2020|EPI ISL 515167|B.1.1.156|South Africa|2020-07-04	0.0003162795	Africa
Africa|hCoV-19/DRC/3827/2020|EPI ISL 447245|B.1|Democratic Republic of the Congo|2020-04-24	Africa|hCoV-19/South Africa/LR00040/2020|EPI ISL 515167|B.1.1.156|South Africa|2020-07-04	0.0004520246	Africa
Africa|hCoV-19/DRC/3829/2020|EPI ISL 447246|B.1|Democratic Republic of the Congo|2020-04-24	Africa|hCoV-19/South Africa/LR00040/2020|EPI ISL 515167|B.1.1.156|South Africa|2020-07-04	0.0004177970	Africa
Africa|hCoV-19/DRC/3834/2020|EPI ISL 447247|A|Democratic Republic of the Congo|2020-04-25	Africa|hCoV-19/South Africa/LR00040/2020|EPI ISL 515167|B.1.1.156|South Africa|2020-07-04	0.0006299783	Africa
Africa|hCoV-19/DRC/3837/2020|EPI ISL 447248|B.1.128|Democratic Republic of the Congo|2020-04-25	Africa|hCoV-19/South Africa/LR00040/2020|EPI ISL 515167|B.1.1.156|South Africa|2020-07-04	0.0004865643	Africa
Africa|hCoV-19/DRC/3841/2020|EPI ISL 447249|B.1.128|Democratic Republic of the Congo|2020-04-25	Africa|hCoV-19/South Africa/LR00040/2020|EPI ISL 515167|B.1.1.156|South Africa|2020-07-04	0.0005547917	Africa
Africa|hCoV-19/DRC/3842/2020|EPI ISL 471396|B.1.128|Democratic Republic of the Congo|2020-04-25	Africa|hCoV-19/South Africa/LR00040/2020|EPI ISL 515167|B.1.1.156|South Africa|2020-07-04	0.0005534867	Africa
Africa|hCoV-19/DRC/3846/2020|EPI ISL 471397|B.1.84|Democratic Republic of the Congo|2020-04-25	Africa|hCoV-19/South Africa/LR00040/2020|EPI ISL 515167|B.1.1.156|South Africa|2020-07-04	0.0004842372	Africa
Africa|hCoV-19/DRC/3937/2020|EPI ISL 471398|B.1|Democratic Republic of the Congo|2020-04-25	Africa|hCoV-19/South Africa/LR00040/2020|EPI ISL 515167|B.1.1.156|South Africa|2020-07-04	0.0004496395	Africa
Africa|hCoV-19/DRC/3941/2020|EPI ISL 471399|B.1.128|Democratic Republic of the Congo|2020-04-25	Africa|hCoV-19/South Africa/LR00040/2020|EPI ISL 515167|B.1.1.156|South Africa|2020-07-04	0.0005221589	Africa
Africa|hCoV-19/DRC/3947/2020|EPI ISL 471400|B.1.214|Democratic Republic of the Congo|2020-04-25	Africa|hCoV-19/South Africa/LR00040/2020|EPI ISL 515167|B.1.1.156|South Africa|2020-07-04	0.0005534502	Africa
Africa|hCoV-19/DRC/3949/2020|EPI ISL 471401|B.1.84|Democratic Republic of the Congo|2020-04-26	Africa|hCoV-19/South Africa/LR00040/2020|EPI ISL 515167|B.1.1.156|South Africa|2020-07-04	0.0003804577	Africa
Africa|hCoV-19/DRC/396/2020|EPI ISL 420852|B.1.6|Democratic Republic of the Congo|2020-03-26	Africa|hCoV-19/South Africa/LR00040/2020|EPI ISL 515167|B.1.1.156|South Africa|2020-07-04	0.0003811734	Africa
Africa|hCoV-19/DRC/397/2020|EPI ISL 420845|B.1.6|Democratic Republic of the Congo|2020-03-26	Africa|hCoV-19/South Africa/LR00040/2020|EPI ISL 515167|B.1.1.156|South Africa|2020-07-04	0.0003804879	Africa
Africa|hCoV-19/DRC/400/2020|EPI ISL 420846|B.1.5|Democratic Republic of the Congo|2020-03	Africa|hCoV-19/South Africa/LR00040/2020|EPI ISL 515167|B.1.1.156|South Africa|2020-07-04	0.0003468145	Africa
Africa|hCoV-19/DRC/4012/2020|EPI ISL 471402|B.1|Democratic Republic of the Congo|2020-04-26	Africa|hCoV-19/South Africa/LR00040/2020|EPI ISL 515167|B.1.1.156|South Africa|2020-07-04	0.0005188597	Africa
Africa|hCoV-19/DRC/402/2020|EPI ISL 420853|B.1|Democratic Republic of the Congo|2020-03-26	Africa|hCoV-19/South Africa/LR00040/2020|EPI ISL 515167|B.1.1.156|South Africa|2020-07-04	0.0003580114	Africa
Africa|hCoV-19/DRC/4020/2020|EPI ISL 471403|B.1.5|Democratic Republic of the Congo|2020-04-26	Africa|hCoV-19/South Africa/LR00040/2020|EPI ISL 515167|B.1.1.156|South Africa|2020-07-04	0.0004496590	Africa
Africa|hCoV-19/DRC/4026/2020|EPI ISL 471404|B.1.84|Democratic Republic of the Congo|2020-04-27	Africa|hCoV-19/South Africa/LR00040/2020|EPI ISL 515167|B.1.1.156|South Africa|2020-07-04	0.0004169754	Africa
Africa|hCoV-19/DRC/4060/2020|EPI ISL 471405|B.1|Democratic Republic of the Congo|2020-04-27	Africa|hCoV-19/South Africa/LR00040/2020|EPI ISL 515167|B.1.1.156|South Africa|2020-07-04	0.0004496285	Africa
Africa|hCoV-19/DRC/4075/2020|EPI ISL 471406|B.1.214|Democratic Republic of the Congo|2020-04-27	Africa|hCoV-19/South Africa/LR00040/2020|EPI ISL 515167|B.1.1.156|South Africa|2020-07-04	0.0004842924	Africa
Africa|hCoV-19/DRC/4084/2020|EPI ISL 471407|B.1.214|Democratic Republic of the Congo|2020-04-27	Africa|hCoV-19/South Africa/LR00040/2020|EPI ISL 515167|B.1.1.156|South Africa|2020-07-04	0.0005534503	Africa
Africa|hCoV-19/DRC/4132/2020|EPI ISL 471408|B.1|Democratic Republic of the Congo|2020-04-27	Africa|hCoV-19/South Africa/LR00040/2020|EPI ISL 515167|B.1.1.156|South Africa|2020-07-04	0.0004842255	Africa
Africa|hCoV-19/DRC/4141/2020|EPI ISL 471409|B.1.128|Democratic Republic of the Congo|2020-04-27	Africa|hCoV-19/South Africa/LR00040/2020|EPI ISL 515167|B.1.1.156|South Africa|2020-07-04	0.0005188597	Africa
Africa|hCoV-19/DRC/4145/2020|EPI ISL 471410|B.1|Democratic Republic of the Congo|2020-04-27	Africa|hCoV-19/South Africa/LR00040/2020|EPI ISL 515167|B.1.1.156|South Africa|2020-07-04	0.0004150432	Africa
Africa|hCoV-19/DRC/4194/2020|EPI ISL 471414|B.1.5|Democratic Republic of the Congo|2020-04-28	Africa|hCoV-19/South Africa/LR00040/2020|EPI ISL 515167|B.1.1.156|South Africa|2020-07-04	0.0004496286	Africa
Africa|hCoV-19/DRC/4250/2020|EPI ISL 471415|B.1.1.1|Democratic Republic of the Congo|2020-04-28	Africa|hCoV-19/South Africa/LR00040/2020|EPI ISL 515167|B.1.1.156|South Africa|2020-07-04	0.0004150146	Africa
Africa|hCoV-19/DRC/4279/2020|EPI ISL 514114|B.1|Democratic Republic of the Congo|2020-04-28	Africa|hCoV-19/South Africa/LR00040/2020|EPI ISL 515167|B.1.1.156|South Africa|2020-07-04	0.0004172451	Africa
Africa|hCoV-19/DRC/4282/2020|EPI ISL 514103|B.1.128|Democratic Republic of the Congo|2020-04-08	Africa|hCoV-19/South Africa/LR00040/2020|EPI ISL 515167|B.1.1.156|South Africa|2020-07-04	0.0004520361	Africa
Africa|hCoV-19/DRC/4284/2020|EPI ISL 514115|B.1.128|Democratic Republic of the Congo|2020-04-28	Africa|hCoV-19/South Africa/LR00040/2020|EPI ISL 515167|B.1.1.156|South Africa|2020-07-04	0.0004520361	Africa
Africa|hCoV-19/DRC/431/2020|EPI ISL 420847|B.1.147|Democratic Republic of the Congo|2020-03-26	Africa|hCoV-19/South Africa/LR00040/2020|EPI ISL 515167|B.1.1.156|South Africa|2020-07-04	0.0003810244	Africa
Africa|hCoV-19/DRC/4418/2020|EPI ISL 496506|B.1.128|Democratic Republic of the Congo|2020-04-29	Africa|hCoV-19/South Africa/LR00040/2020|EPI ISL 515167|B.1.1.156|South Africa|2020-07-04	0.0004868352	Africa
Africa|hCoV-19/DRC/4422/2020|EPI ISL 496507|B.1.128|Democratic Republic of the Congo|2020-04-29	Africa|hCoV-19/South Africa/LR00040/2020|EPI ISL 515167|B.1.1.156|South Africa|2020-07-04	0.0004553125	Africa
Africa|hCoV-19/DRC/4427/2020|EPI ISL 496508|B.1.128|Democratic Republic of the Congo|2020-04-29	Africa|hCoV-19/South Africa/LR00040/2020|EPI ISL 515167|B.1.1.156|South Africa|2020-07-04	0.0004588630	Africa
Africa|hCoV-19/DRC/4429/2020|EPI ISL 513589|B.1.128|Democratic Republic of the Congo|2020-04-29	Africa|hCoV-19/South Africa/LR00040/2020|EPI ISL 515167|B.1.1.156|South Africa|2020-07-04	0.0004588954	Africa
Africa|hCoV-19/DRC/4430/2020|EPI ISL 496509|B.1.128|Democratic Republic of the Congo|2020-04-29	Africa|hCoV-19/South Africa/LR00040/2020|EPI ISL 515167|B.1.1.156|South Africa|2020-07-04	0.0004524600	Africa
Africa|hCoV-19/DRC/4437/2020|EPI ISL 513590|B.1.128|Democratic Republic of the Congo|2020-05-02	Africa|hCoV-19/South Africa/LR00040/2020|EPI ISL 515167|B.1.1.156|South Africa|2020-07-04	0.0004942926	Africa
Africa|hCoV-19/DRC/4442/2020|EPI ISL 496510|B.1.128|Democratic Republic of the Congo|2020-04-29	Africa|hCoV-19/South Africa/LR00040/2020|EPI ISL 515167|B.1.1.156|South Africa|2020-07-04	0.0004555192	Africa
Africa|hCoV-19/DRC/4444/2020|EPI ISL 514104|B.1.128|Democratic Republic of the Congo|2020-04-29	Africa|hCoV-19/South Africa/LR00040/2020|EPI ISL 515167|B.1.1.156|South Africa|2020-07-04	0.0004520355	Africa
Africa|hCoV-19/DRC/445/2020|EPI ISL 420848|B.1|Democratic Republic of the Congo|2020-03	Africa|hCoV-19/South Africa/LR00040/2020|EPI ISL 515167|B.1.1.156|South Africa|2020-07-04	0.0003550290	Africa
Africa|hCoV-19/DRC/4501/2020|EPI ISL 513591|B.1.5|Democratic Republic of the Congo|2020-05-30	Africa|hCoV-19/South Africa/LR00040/2020|EPI ISL 515167|B.1.1.156|South Africa|2020-07-04	0.0003530519	Africa
Africa|hCoV-19/DRC/4516/2020|EPI ISL 487192|B.1.1.275|Democratic Republic of the Congo|2020-04-28	Africa|hCoV-19/South Africa/LR00040/2020|EPI ISL 515167|B.1.1.156|South Africa|2020-07-04	0.0002426983	Africa
Africa|hCoV-19/DRC/4524/2020|EPI ISL 513597|A|Democratic Republic of the Congo|2020-04-30	Africa|hCoV-19/South Africa/LR00040/2020|EPI ISL 515167|B.1.1.156|South Africa|2020-07-04	0.0006947219	Africa
Africa|hCoV-19/DRC/4541/2020|EPI ISL 513598|B.1|Democratic Republic of the Congo|2020-04-30	Africa|hCoV-19/South Africa/LR00040/2020|EPI ISL 515167|B.1.1.156|South Africa|2020-07-04	0.0004496887	Africa
Africa|hCoV-19/DRC/4551/2020|EPI ISL 513599|B.1.178|Democratic Republic of the Congo|2020-04-30	Africa|hCoV-19/South Africa/LR00040/2020|EPI ISL 515167|B.1.1.156|South Africa|2020-07-04	0.0005214508	Africa
Africa|hCoV-19/DRC/4561/2020|EPI ISL 513600|B.1|Democratic Republic of the Congo|2020-04-30	Africa|hCoV-19/South Africa/LR00040/2020|EPI ISL 515167|B.1.1.156|South Africa|2020-07-04	0.0004496283	Africa
Africa|hCoV-19/DRC/4562/2020|EPI ISL 513601|B.1.214|Democratic Republic of the Congo|2020-04-30	Africa|hCoV-19/South Africa/LR00040/2020|EPI ISL 515167|B.1.1.156|South Africa|2020-07-04	0.0004496395	Africa
Africa|hCoV-19/DRC/4568/2020|EPI ISL 513602|B.1|Democratic Republic of the Congo|2020-04-30	Africa|hCoV-19/South Africa/LR00040/2020|EPI ISL 515167|B.1.1.156|South Africa|2020-07-04	0.0004540722	Africa
Africa|hCoV-19/DRC/4578/2020|EPI ISL 513603|B.1|Democratic Republic of the Congo|2020-04-30	Africa|hCoV-19/South Africa/LR00040/2020|EPI ISL 515167|B.1.1.156|South Africa|2020-07-04	0.0004899519	Africa
Africa|hCoV-19/DRC/4613/2020|EPI ISL 513604|B.1.214|Democratic Republic of the Congo|2020-04-30	Africa|hCoV-19/South Africa/LR00040/2020|EPI ISL 515167|B.1.1.156|South Africa|2020-07-04	0.0004859847	Africa
Africa|hCoV-19/DRC/4614/2020|EPI ISL 513605|B.1|Democratic Republic of the Congo|2020-04-30	Africa|hCoV-19/South Africa/LR00040/2020|EPI ISL 515167|B.1.1.156|South Africa|2020-07-04	0.0005880769	Africa
Africa|hCoV-19/DRC/4631/2020|EPI ISL 513606|B.1.5|Democratic Republic of the Congo|2020-04-30	Africa|hCoV-19/South Africa/LR00040/2020|EPI ISL 515167|B.1.1.156|South Africa|2020-07-04	0.0005881180	Africa
Africa|hCoV-19/DRC/4633/2020|EPI ISL 513607|B.1.128|Democratic Republic of the Congo|2020-04-30	Africa|hCoV-19/South Africa/LR00040/2020|EPI ISL 515167|B.1.1.156|South Africa|2020-07-04	0.0005534865	Africa
Africa|hCoV-19/DRC/4642/2020|EPI ISL 513608|B.1.128|Democratic Republic of the Congo|2020-04-30	Africa|hCoV-19/South Africa/LR00040/2020|EPI ISL 515167|B.1.1.156|South Africa|2020-07-04	0.0005534618	Africa
Africa|hCoV-19/DRC/4647/2020|EPI ISL 513609|B.1.128|Democratic Republic of the Congo|2020-04-30	Africa|hCoV-19/South Africa/LR00040/2020|EPI ISL 515167|B.1.1.156|South Africa|2020-07-04	0.0005188597	Africa
Africa|hCoV-19/DRC/4653/2020|EPI ISL 513610|B.1.128|Democratic Republic of the Congo|2020-04-30	Africa|hCoV-19/South Africa/LR00040/2020|EPI ISL 515167|B.1.1.156|South Africa|2020-07-04	0.0005535192	Africa
Africa|hCoV-19/DRC/4681/2020|EPI ISL 514116|B.1.128|Democratic Republic of the Congo|2020-04-30	Africa|hCoV-19/South Africa/LR00040/2020|EPI ISL 515167|B.1.1.156|South Africa|2020-07-04	0.0004543576	Africa
Africa|hCoV-19/DRC/4683/2020|EPI ISL 514105|B.1.5|Democratic Republic of the Congo|2020-04-30	Africa|hCoV-19/South Africa/LR00040/2020|EPI ISL 515167|B.1.1.156|South Africa|2020-07-04	0.0004887377	Africa
Africa|hCoV-19/DRC/4685/2020|EPI ISL 514106|B.1.128|Democratic Republic of the Congo|2020-04-30	Africa|hCoV-19/South Africa/LR00040/2020|EPI ISL 515167|B.1.1.156|South Africa|2020-07-04	0.0005558203	Africa
Africa|hCoV-19/DRC/4690/2020|EPI ISL 514117|B.1.128|Democratic Republic of the Congo|2020-04-30	Africa|hCoV-19/South Africa/LR00040/2020|EPI ISL 515167|B.1.1.156|South Africa|2020-07-04	0.0004871231	Africa
Africa|hCoV-19/DRC/4693/2020|EPI ISL 514118|B.1.128|Democratic Republic of the Congo|2020-04-30	Africa|hCoV-19/South Africa/LR00040/2020|EPI ISL 515167|B.1.1.156|South Africa|2020-07-04	0.0005208413	Africa
Africa|hCoV-19/DRC/4694/2020|EPI ISL 514107|B.1.128|Democratic Republic of the Congo|2020-04-30	Africa|hCoV-19/South Africa/LR00040/2020|EPI ISL 515167|B.1.1.156|South Africa|2020-07-04	0.0004891988	Africa
Africa|hCoV-19/DRC/4720/2020|EPI ISL 514108|B.1.84|Democratic Republic of the Congo|2020-05-01	Africa|hCoV-19/South Africa/LR00040/2020|EPI ISL 515167|B.1.1.156|South Africa|2020-07-04	0.0004174581	Africa
Africa|hCoV-19/DRC/4785/2020|EPI ISL 514119|B.1.84|Democratic Republic of the Congo|2020-05-01	Africa|hCoV-19/South Africa/LR00040/2020|EPI ISL 515167|B.1.1.156|South Africa|2020-07-04	0.0005556085	Africa
Africa|hCoV-19/DRC/5019/2020|EPI ISL 496511|B.1|Democratic Republic of the Congo|2020-05-02	Africa|hCoV-19/South Africa/LR00040/2020|EPI ISL 515167|B.1.1.156|South Africa|2020-07-04	0.0004654217	Africa
Africa|hCoV-19/DRC/5094/2020|EPI ISL 496491|B.1.84|Democratic Republic of the Congo|2020-05-02	Africa|hCoV-19/South Africa/LR00040/2020|EPI ISL 515167|B.1.1.156|South Africa|2020-07-04	0.0004194438	Africa
Africa|hCoV-19/DRC/5186/2020|EPI ISL 496512|B.1|Democratic Republic of the Congo|2020-05-03	Africa|hCoV-19/South Africa/LR00040/2020|EPI ISL 515167|B.1.1.156|South Africa|2020-07-04	0.0004571943	Africa
Africa|hCoV-19/DRC/5187/2020|EPI ISL 513619|B.1|Democratic Republic of the Congo|2020-05-03	Africa|hCoV-19/South Africa/LR00040/2020|EPI ISL 515167|B.1.1.156|South Africa|2020-07-04	0.0004555131	Africa
Africa|hCoV-19/DRC/5205/2020|EPI ISL 487365|B.1.1.275|Democratic Republic of the Congo|2020-05-01	Africa|hCoV-19/South Africa/LR00040/2020|EPI ISL 515167|B.1.1.156|South Africa|2020-07-04	0.0002784787	Africa
Africa|hCoV-19/DRC/521/2020|EPI ISL 420854|B.1.5|Democratic Republic of the Congo|2020-03-25	Africa|hCoV-19/South Africa/LR00040/2020|EPI ISL 515167|B.1.1.156|South Africa|2020-07-04	0.0003122995	Africa
Africa|hCoV-19/DRC/5210/2020|EPI ISL 487369|B.1.1.275|Democratic Republic of the Congo|2020-05-01	Africa|hCoV-19/South Africa/LR00040/2020|EPI ISL 515167|B.1.1.156|South Africa|2020-07-04	0.0002444866	Africa
Africa|hCoV-19/DRC/523/2020|EPI ISL 420849|B.1.1.1|Democratic Republic of the Congo|2020-03-28	Africa|hCoV-19/South Africa/LR00040/2020|EPI ISL 515167|B.1.1.156|South Africa|2020-07-04	0.0003121588	Africa
Africa|hCoV-19/DRC/5240/2020|EPI ISL 496492|B.1|Democratic Republic of the Congo|2020-05-03	Africa|hCoV-19/South Africa/LR00040/2020|EPI ISL 515167|B.1.1.156|South Africa|2020-07-04	0.0003479644	Africa
Africa|hCoV-19/DRC/5377/2020|EPI ISL 496513|B.1|Democratic Republic of the Congo|2020-05-04	Africa|hCoV-19/South Africa/LR00040/2020|EPI ISL 515167|B.1.1.156|South Africa|2020-07-04	0.0004175600	Africa
Africa|hCoV-19/DRC/5538/2020|EPI ISL 514120|B.1|Democratic Republic of the Congo|2020-05-05	Africa|hCoV-19/South Africa/LR00040/2020|EPI ISL 515167|B.1.1.156|South Africa|2020-07-04	0.0003879653	Africa
Africa|hCoV-19/DRC/5651/2020|EPI ISL 496493|B.1.1.1|Democratic Republic of the Congo|2020-05-06	Africa|hCoV-19/South Africa/LR00040/2020|EPI ISL 515167|B.1.1.156|South Africa|2020-07-04	0.0003177117	Africa
Africa|hCoV-19/DRC/5705/2020|EPI ISL 496494|B.1.84|Democratic Republic of the Congo|2020-05-06	Africa|hCoV-19/South Africa/LR00040/2020|EPI ISL 515167|B.1.1.156|South Africa|2020-07-04	0.0003926406	Africa
Africa|hCoV-19/DRC/5735/2020|EPI ISL 496495|B.1.214|Democratic Republic of the Congo|2020-05-06	Africa|hCoV-19/South Africa/LR00040/2020|EPI ISL 515167|B.1.1.156|South Africa|2020-07-04	0.0004265136	Africa
Africa|hCoV-19/DRC/5815/2020|EPI ISL 495629|B.1.214|Democratic Republic of the Congo|2020-05-06	Africa|hCoV-19/South Africa/LR00040/2020|EPI ISL 515167|B.1.1.156|South Africa|2020-07-04	0.0004623505	Africa
Africa|hCoV-19/DRC/5907/2020|EPI ISL 496496|B.1.84|Democratic Republic of the Congo|2020-05-07	Africa|hCoV-19/South Africa/LR00040/2020|EPI ISL 515167|B.1.1.156|South Africa|2020-07-04	0.0004997153	Africa
Africa|hCoV-19/DRC/5913/2020|EPI ISL 496497|B.1|Democratic Republic of the Congo|2020-05-07	Africa|hCoV-19/South Africa/LR00040/2020|EPI ISL 515167|B.1.1.156|South Africa|2020-07-04	0.0004922130	Africa
Africa|hCoV-19/DRC/5927/2020|EPI ISL 496498|B.1.9|Democratic Republic of the Congo|2020-05-07	Africa|hCoV-19/South Africa/LR00040/2020|EPI ISL 515167|B.1.1.156|South Africa|2020-07-04	0.0006684191	Africa
Africa|hCoV-19/DRC/5957/2020|EPI ISL 496499|B.1.5|Democratic Republic of the Congo|2020-05-07	Africa|hCoV-19/South Africa/LR00040/2020|EPI ISL 515167|B.1.1.156|South Africa|2020-07-04	0.0003471791	Africa
Africa|hCoV-19/DRC/5964/2020|EPI ISL 496500|B.1.178|Democratic Republic of the Congo|2020-05-07	Africa|hCoV-19/South Africa/LR00040/2020|EPI ISL 515167|B.1.1.156|South Africa|2020-07-04	0.0003244766	Africa
Africa|hCoV-19/DRC/5996/2020|EPI ISL 496514|B.1.84|Democratic Republic of the Congo|2020-05-08	Africa|hCoV-19/South Africa/LR00040/2020|EPI ISL 515167|B.1.1.156|South Africa|2020-07-04	0.0004219655	Africa
Africa|hCoV-19/DRC/6026/2020|EPI ISL 513622|B.1.1.1|Democratic Republic of the Congo|2020-05-08	Africa|hCoV-19/South Africa/LR00040/2020|EPI ISL 515167|B.1.1.156|South Africa|2020-07-04	0.0003896281	Africa
Africa|hCoV-19/DRC/6143/2020|EPI ISL 496515|B.1|Democratic Republic of the Congo|2020-05-08	Africa|hCoV-19/South Africa/LR00040/2020|EPI ISL 515167|B.1.1.156|South Africa|2020-07-04	0.0003885075	Africa
Africa|hCoV-19/DRC/6151/2020|EPI ISL 513620|B.1.214|Democratic Republic of the Congo|2020-05-08	Africa|hCoV-19/South Africa/LR00040/2020|EPI ISL 515167|B.1.1.156|South Africa|2020-07-04	0.0004580177	Africa
Africa|hCoV-19/DRC/6163/2020|EPI ISL 513623|B.1.214|Democratic Republic of the Congo|2020-05-08	Africa|hCoV-19/South Africa/LR00040/2020|EPI ISL 515167|B.1.1.156|South Africa|2020-07-04	0.0004617106	Africa
Africa|hCoV-19/DRC/6203/2020|EPI ISL 514109|B.1|Democratic Republic of the Congo|2020-05-09	Africa|hCoV-19/South Africa/LR00040/2020|EPI ISL 515167|B.1.1.156|South Africa|2020-07-04	0.0005573344	Africa
Africa|hCoV-19/DRC/6209/2020|EPI ISL 514110|B.1.84|Democratic Republic of the Congo|2020-05-09	Africa|hCoV-19/South Africa/LR00040/2020|EPI ISL 515167|B.1.1.156|South Africa|2020-07-04	0.0003824854	Africa
Africa|hCoV-19/DRC/6227/2020|EPI ISL 514121|B.1.84|Democratic Republic of the Congo|2020-05-09	Africa|hCoV-19/South Africa/LR00040/2020|EPI ISL 515167|B.1.1.156|South Africa|2020-07-04	0.0003826583	Africa
Africa|hCoV-19/DRC/6313/2020|EPI ISL 496516|B.1.84|Democratic Republic of the Congo|2020-05-09	Africa|hCoV-19/South Africa/LR00040/2020|EPI ISL 515167|B.1.1.156|South Africa|2020-07-04	0.0005022841	Africa
Africa|hCoV-19/DRC/6338/2020|EPI ISL 495630|B.1|Democratic Republic of the Congo|2020-05-09	Africa|hCoV-19/South Africa/LR00040/2020|EPI ISL 515167|B.1.1.156|South Africa|2020-07-04	0.0004255242	Africa
Africa|hCoV-19/DRC/6341/2020|EPI ISL 495631|B.1|Democratic Republic of the Congo|2020-05-09	Africa|hCoV-19/South Africa/LR00040/2020|EPI ISL 515167|B.1.1.156|South Africa|2020-07-04	0.0005358988	Africa
Africa|hCoV-19/DRC/6342/2020|EPI ISL 495632|B.1|Democratic Republic of the Congo|2020-05-09	Africa|hCoV-19/South Africa/LR00040/2020|EPI ISL 515167|B.1.1.156|South Africa|2020-07-04	0.0004944918	Africa
Africa|hCoV-19/DRC/6361/2020|EPI ISL 495633|B.1|Democratic Republic of the Congo|2020-05-09	Africa|hCoV-19/South Africa/LR00040/2020|EPI ISL 515167|B.1.1.156|South Africa|2020-07-04	0.0003939804	Africa
Africa|hCoV-19/DRC/6380/2020|EPI ISL 513611|B.1.1.275|Democratic Republic of the Congo|2020-05-04	Africa|hCoV-19/South Africa/LR00040/2020|EPI ISL 515167|B.1.1.156|South Africa|2020-07-04	0.0002789155	Africa
Africa|hCoV-19/DRC/6384/2020|EPI ISL 513612|B.1.1.275|Democratic Republic of the Congo|2020-05-07	Africa|hCoV-19/South Africa/LR00040/2020|EPI ISL 515167|B.1.1.156|South Africa|2020-07-04	0.0002099443	Africa
Africa|hCoV-19/DRC/6386/2020|EPI ISL 513613|B.1.1.275|Democratic Republic of the Congo|2020-05-07	Africa|hCoV-19/South Africa/LR00040/2020|EPI ISL 515167|B.1.1.156|South Africa|2020-07-04	0.0002422283	Africa
Africa|hCoV-19/DRC/6389/2020|EPI ISL 513614|B.1.84|Democratic Republic of the Congo|2020-05-07	Africa|hCoV-19/South Africa/LR00040/2020|EPI ISL 515167|B.1.1.156|South Africa|2020-07-04	0.0004890399	Africa
Africa|hCoV-19/DRC/6390/2020|EPI ISL 513615|B.1.1.275|Democratic Republic of the Congo|2020-05-04	Africa|hCoV-19/South Africa/LR00040/2020|EPI ISL 515167|B.1.1.156|South Africa|2020-07-04	0.0003465463	Africa
Africa|hCoV-19/DRC/6392/2020|EPI ISL 513616|B.1|Democratic Republic of the Congo|2020-05-04	Africa|hCoV-19/South Africa/LR00040/2020|EPI ISL 515167|B.1.1.156|South Africa|2020-07-04	0.0003125631	Africa
Africa|hCoV-19/DRC/6395/2020|EPI ISL 513617|B.1.1.275|Democratic Republic of the Congo|2020-05-07	Africa|hCoV-19/South Africa/LR00040/2020|EPI ISL 515167|B.1.1.156|South Africa|2020-07-04	0.0003804467	Africa
Africa|hCoV-19/DRC/6398/2020|EPI ISL 513618|B.1.1.275|Democratic Republic of the Congo|2020-05-07	Africa|hCoV-19/South Africa/LR00040/2020|EPI ISL 515167|B.1.1.156|South Africa|2020-07-04	0.0002766467	Africa
Africa|hCoV-19/DRC/6724/2020|EPI ISL 495634|B.1|Democratic Republic of the Congo|2020-05-11	Africa|hCoV-19/South Africa/LR00040/2020|EPI ISL 515167|B.1.1.156|South Africa|2020-07-04	0.0003824668	Africa
Africa|hCoV-19/DRC/6743/2020|EPI ISL 495635|B.1.149|Democratic Republic of the Congo|2020-05-11	Africa|hCoV-19/South Africa/LR00040/2020|EPI ISL 515167|B.1.1.156|South Africa|2020-07-04	0.0003919495	Africa
Africa|hCoV-19/DRC/6783/2020|EPI ISL 496501|B.1.149|Democratic Republic of the Congo|2020-05-11	Africa|hCoV-19/South Africa/LR00040/2020|EPI ISL 515167|B.1.1.156|South Africa|2020-07-04	0.0004249970	Africa
Africa|hCoV-19/DRC/6784/2020|EPI ISL 495636|B.1|Democratic Republic of the Congo|2020-05-11	Africa|hCoV-19/South Africa/LR00040/2020|EPI ISL 515167|B.1.1.156|South Africa|2020-07-04	0.0003818174	Africa
Africa|hCoV-19/DRC/6786/2020|EPI ISL 495637|B.1.178|Democratic Republic of the Congo|2020-05-11	Africa|hCoV-19/South Africa/LR00040/2020|EPI ISL 515167|B.1.1.156|South Africa|2020-07-04	0.0004523756	Africa
Africa|hCoV-19/DRC/6791/2020|EPI ISL 495638|B.1.178|Democratic Republic of the Congo|2020-05-11	Africa|hCoV-19/South Africa/LR00040/2020|EPI ISL 515167|B.1.1.156|South Africa|2020-07-04	0.0004181359	Africa
Africa|hCoV-19/DRC/6792/2020|EPI ISL 495639|B.1|Democratic Republic of the Congo|2020-05-11	Africa|hCoV-19/South Africa/LR00040/2020|EPI ISL 515167|B.1.1.156|South Africa|2020-07-04	0.0003952360	Africa
Africa|hCoV-19/DRC/6801/2020|EPI ISL 514111|B.1|Democratic Republic of the Congo|2020-05-11	Africa|hCoV-19/South Africa/LR00040/2020|EPI ISL 515167|B.1.1.156|South Africa|2020-07-04	0.0005933450	Africa
Africa|hCoV-19/DRC/6853/2020|EPI ISL 496502|B.1.214|Democratic Republic of the Congo|2020-05-11	Africa|hCoV-19/South Africa/LR00040/2020|EPI ISL 515167|B.1.1.156|South Africa|2020-07-04	0.0003864440	Africa
Africa|hCoV-19/DRC/6854/2020|EPI ISL 496503|B.1|Democratic Republic of the Congo|2020-05-11	Africa|hCoV-19/South Africa/LR00040/2020|EPI ISL 515167|B.1.1.156|South Africa|2020-07-04	0.0005685006	Africa
Africa|hCoV-19/DRC/6875/2020|EPI ISL 496504|B.1|Democratic Republic of the Congo|2020-05-11	Africa|hCoV-19/South Africa/LR00040/2020|EPI ISL 515167|B.1.1.156|South Africa|2020-07-04	0.0003824987	Africa
Africa|hCoV-19/DRC/7042/2020|EPI ISL 513592|B.1.214|Democratic Republic of the Congo|2020-05-12	Africa|hCoV-19/South Africa/LR00040/2020|EPI ISL 515167|B.1.1.156|South Africa|2020-07-04	0.0004175224	Africa
Africa|hCoV-19/DRC/7061/2020|EPI ISL 513593|B.1|Democratic Republic of the Congo|2020-05-12	Africa|hCoV-19/South Africa/LR00040/2020|EPI ISL 515167|B.1.1.156|South Africa|2020-07-04	0.0003550416	Africa
Africa|hCoV-19/DRC/7140/2020|EPI ISL 513594|B.1.214|Democratic Republic of the Congo|2020-05-12	Africa|hCoV-19/South Africa/LR00040/2020|EPI ISL 515167|B.1.1.156|South Africa|2020-07-04	0.0005257689	Africa
Africa|hCoV-19/DRC/7200/2020|EPI ISL 514112|B.1|Democratic Republic of the Congo|2020-05-13	Africa|hCoV-19/South Africa/LR00040/2020|EPI ISL 515167|B.1.1.156|South Africa|2020-07-04	0.0005535112	Africa
Africa|hCoV-19/DRC/7211/2020|EPI ISL 514122|B.1.149|Democratic Republic of the Congo|2020-05-13	Africa|hCoV-19/South Africa/LR00040/2020|EPI ISL 515167|B.1.1.156|South Africa|2020-07-04	0.0005208826	Africa
Africa|hCoV-19/DRC/7248/2020|EPI ISL 514123|B.1|Democratic Republic of the Congo|2020-05-13	Africa|hCoV-19/South Africa/LR00040/2020|EPI ISL 515167|B.1.1.156|South Africa|2020-07-04	0.0003884714	Africa
Africa|hCoV-19/DRC/7255/2020|EPI ISL 514124|B.1.149|Democratic Republic of the Congo|2020-05-13	Africa|hCoV-19/South Africa/LR00040/2020|EPI ISL 515167|B.1.1.156|South Africa|2020-07-04	0.0005227982	Africa
Africa|hCoV-19/DRC/73/2020|EPI ISL 417941|B.1.178|Democratic Republic of the Congo|2020-03-18	Africa|hCoV-19/South Africa/LR00040/2020|EPI ISL 515167|B.1.1.156|South Africa|2020-07-04	0.0003468348	Africa
Africa|hCoV-19/DRC/7386/2020|EPI ISL 513595|B.1.5|Democratic Republic of the Congo|2020-05-14	Africa|hCoV-19/South Africa/LR00040/2020|EPI ISL 515167|B.1.1.156|South Africa|2020-07-04	0.0003179056	Africa
Africa|hCoV-19/DRC/7430/2020|EPI ISL 496517|B.1.1.1|Democratic Republic of the Congo|2020-05-14	Africa|hCoV-19/South Africa/LR00040/2020|EPI ISL 515167|B.1.1.156|South Africa|2020-07-04	0.0005059978	Africa
Africa|hCoV-19/DRC/7434/2020|EPI ISL 513621|B.1.1.1|Democratic Republic of the Congo|2020-05-14	Africa|hCoV-19/South Africa/LR00040/2020|EPI ISL 515167|B.1.1.156|South Africa|2020-07-04	0.0004995531	Africa
Africa|hCoV-19/DRC/7471/2020|EPI ISL 513596|B.1.214|Democratic Republic of the Congo|2020-05-14	Africa|hCoV-19/South Africa/LR00040/2020|EPI ISL 515167|B.1.1.156|South Africa|2020-07-04	0.0004182819	Africa
Africa|hCoV-19/DRC/7488/2020|EPI ISL 514113|B.1.1|Democratic Republic of the Congo|2020-05-14	Africa|hCoV-19/South Africa/LR00040/2020|EPI ISL 515167|B.1.1.156|South Africa|2020-07-04	0.0001736860	Africa
Africa|hCoV-19/DRC/7713/2020|EPI ISL 495640|B.1|Democratic Republic of the Congo|2020-05-14	Africa|hCoV-19/South Africa/LR00040/2020|EPI ISL 515167|B.1.1.156|South Africa|2020-07-04	0.0006004600	Africa
Africa|hCoV-19/DRC/7864/2020|EPI ISL 496505|B.1.214|Democratic Republic of the Congo|2020-05-15	Africa|hCoV-19/South Africa/LR00040/2020|EPI ISL 515167|B.1.1.156|South Africa|2020-07-04	0.0004931800	Africa
Africa|hCoV-19/DRC/7920/2020|EPI ISL 495641|B.1|Democratic Republic of the Congo|2020-05-15	Africa|hCoV-19/South Africa/LR00040/2020|EPI ISL 515167|B.1.1.156|South Africa|2020-07-04	0.0005221017	Africa
Africa|hCoV-19/DRC/80/2020|EPI ISL 417942|B.1.178|Democratic Republic of the Congo|2020-03-18	Africa|hCoV-19/South Africa/LR00040/2020|EPI ISL 515167|B.1.1.156|South Africa|2020-07-04	0.0003126003	Africa
Africa|hCoV-19/DRC/8018/2020|EPI ISL 514125|B.1.5|Democratic Republic of the Congo|2020-05-15	Africa|hCoV-19/South Africa/LR00040/2020|EPI ISL 515167|B.1.1.156|South Africa|2020-07-04	0.0004981868	Africa
Africa|hCoV-19/DRC/81/2020|EPI ISL 417944|B.1.9|Democratic Republic of the Congo|2020-03-18	Africa|hCoV-19/South Africa/LR00040/2020|EPI ISL 515167|B.1.1.156|South Africa|2020-07-04	0.0004172071	Africa
Africa|hCoV-19/DRC/82/2020|EPI ISL 417946|B.1.5|Democratic Republic of the Congo|2020-03-18	Africa|hCoV-19/South Africa/LR00040/2020|EPI ISL 515167|B.1.1.156|South Africa|2020-07-04	0.0003112418	Africa
Africa|hCoV-19/DRC/94/2020|EPI ISL 417947|B.1|Democratic Republic of the Congo|2020-03-19	Africa|hCoV-19/South Africa/LR00040/2020|EPI ISL 515167|B.1.1.156|South Africa|2020-07-04	0.0003459901	Africa
Africa|hCoV-19/DRC/998/2020|EPI ISL 429254|B.1|Democratic Republic of the Congo|2020-04-03	Africa|hCoV-19/South Africa/LR00040/2020|EPI ISL 515167|B.1.1.156|South Africa|2020-07-04	0.0003930657	Africa
Africa|hCoV-19/DRC/KN-0038/2020|EPI ISL 417434|B.1.128|Democratic Republic of the Congo|2020-03-14	Africa|hCoV-19/South Africa/LR00040/2020|EPI ISL 515167|B.1.1.156|South Africa|2020-07-04	0.0004623950	Africa
Africa|hCoV-19/DRC/KN-0054/2020|EPI ISL 417437|B.1.178|Democratic Republic of the Congo|2020-03-17	Africa|hCoV-19/South Africa/LR00040/2020|EPI ISL 515167|B.1.1.156|South Africa|2020-07-04	0.0003808960	Africa
Africa|hCoV-19/DRC/KN-0058/2020|EPI ISL 417438|B.1|Democratic Republic of the Congo|2020-03-17	Africa|hCoV-19/South Africa/LR00040/2020|EPI ISL 515167|B.1.1.156|South Africa|2020-07-04	0.0003141668	Africa
Africa|hCoV-19/DRC/KN-0060/2020|EPI ISL 417440|B.1|Democratic Republic of the Congo|2020-03-17	Africa|hCoV-19/South Africa/LR00040/2020|EPI ISL 515167|B.1.1.156|South Africa|2020-07-04	0.0003812077	Africa
Africa|hCoV-19/DRC/KN-0070/2020|EPI ISL 417441|B.1.178|Democratic Republic of the Congo|2020-03-17	Africa|hCoV-19/South Africa/LR00040/2020|EPI ISL 515167|B.1.1.156|South Africa|2020-07-04	0.0003190143	Africa
Africa|hCoV-19/DRC/KN-0072/2020|EPI ISL 417442|B.1.178|Democratic Republic of the Congo|2020-03-18	Africa|hCoV-19/South Africa/LR00040/2020|EPI ISL 515167|B.1.1.156|South Africa|2020-07-04	0.0003476664	Africa
Africa|hCoV-19/DRC/KN-13/2020|EPI ISL 414647|B.1|Democratic Republic of the Congo|2020-03-09	Africa|hCoV-19/South Africa/LR00040/2020|EPI ISL 515167|B.1.1.156|South Africa|2020-07-04	0.0003169430	Africa
Africa|hCoV-19/Egypt/Army-MCL001/2020|EPI ISL 510526|B.1|Egypt|2020-06-01	Africa|hCoV-19/South Africa/LR00040/2020|EPI ISL 515167|B.1.1.156|South Africa|2020-07-04	0.0004842585	Africa
Africa|hCoV-19/Egypt/C-CU001a-S1/2020|EPI ISL 529031|B.1.255|Egypt|2020-05-19	Africa|hCoV-19/South Africa/LR00040/2020|EPI ISL 515167|B.1.1.156|South Africa|2020-07-04	0.0005189691	Africa
Africa|hCoV-19/Egypt/C-CU002b-S3/2020|EPI ISL 529032|B.1.1.1|Egypt|2020-06-19	Africa|hCoV-19/South Africa/LR00040/2020|EPI ISL 515167|B.1.1.156|South Africa|2020-07-04	0.0005534347	Africa
Africa|hCoV-19/Egypt/C-VSVRI-SERVAC/2020|EPI ISL 528386|B.1.255|Egypt|2020-08-22	Africa|hCoV-19/South Africa/LR00040/2020|EPI ISL 515167|B.1.1.156|South Africa|2020-07-04	0.0003458825	Africa
Africa|hCoV-19/Egypt/CUNCI-7I028/2020|EPI ISL 524426|B.1.255|Egypt|2020-07-19	Africa|hCoV-19/South Africa/LR00040/2020|EPI ISL 515167|B.1.1.156|South Africa|2020-07-04	0.0003458825	Africa
Africa|hCoV-19/Egypt/CUNCI-HGC002/2020|EPI ISL 468045|B.1|Egypt|2020-05-02	Africa|hCoV-19/South Africa/LR00040/2020|EPI ISL 515167|B.1.1.156|South Africa|2020-07-04	0.0003462021	Africa
Africa|hCoV-19/Egypt/CUNCI-HGC004/2020|EPI ISL 468048|B.1|Egypt|2020-05-02	Africa|hCoV-19/South Africa/LR00040/2020|EPI ISL 515167|B.1.1.156|South Africa|2020-07-04	0.0003461063	Africa
Africa|hCoV-19/Egypt/CUNCI-HGC005/2020|EPI ISL 468052|B.1|Egypt|2020-05-02	Africa|hCoV-19/South Africa/LR00040/2020|EPI ISL 515167|B.1.1.156|South Africa|2020-07-04	0.0004153678	Africa
Africa|hCoV-19/Egypt/CUNCI-HGC006/2020|EPI ISL 468050|B.1|Egypt|2020-05-02	Africa|hCoV-19/South Africa/LR00040/2020|EPI ISL 515167|B.1.1.156|South Africa|2020-07-04	0.0004152873	Africa
Africa|hCoV-19/Egypt/CUNCI-HGC007-2/2020|EPI ISL 468054|B.1|Egypt|2020-05-02	Africa|hCoV-19/South Africa/LR00040/2020|EPI ISL 515167|B.1.1.156|South Africa|2020-07-04	0.0004498214	Africa
Africa|hCoV-19/Egypt/CUNCI-HGC007/2020|EPI ISL 468046|B.1|Egypt|2020-05-02	Africa|hCoV-19/South Africa/LR00040/2020|EPI ISL 515167|B.1.1.156|South Africa|2020-07-04	0.0004153592	Africa
Africa|hCoV-19/Egypt/CUNCI-HGC008/2020|EPI ISL 468044|B.1|Egypt|2020-05-02	Africa|hCoV-19/South Africa/LR00040/2020|EPI ISL 515167|B.1.1.156|South Africa|2020-07-04	0.0004153735	Africa
Africa|hCoV-19/Egypt/CUNCI-HGC009/2020|EPI ISL 468053|B.1|Egypt|2020-05-02	Africa|hCoV-19/South Africa/LR00040/2020|EPI ISL 515167|B.1.1.156|South Africa|2020-07-04	0.0003462381	Africa
Africa|hCoV-19/Egypt/CUNCI-HGC010/2020|EPI ISL 468055|B.1.247|Egypt|2020-05-02	Africa|hCoV-19/South Africa/LR00040/2020|EPI ISL 515167|B.1.1.156|South Africa|2020-07-04	0.0005884842	Africa
Africa|hCoV-19/Egypt/CUNCI-HGC011/2020|EPI ISL 468059|B.1|Egypt|2020-05-02	Africa|hCoV-19/South Africa/LR00040/2020|EPI ISL 515167|B.1.1.156|South Africa|2020-07-04	0.0004153980	Africa
Africa|hCoV-19/Egypt/CUNCI-HGC012/2020|EPI ISL 468051|B.1.255|Egypt|2020-05-02	Africa|hCoV-19/South Africa/LR00040/2020|EPI ISL 515167|B.1.1.156|South Africa|2020-07-04	0.0005538774	Africa
Africa|hCoV-19/Egypt/CUNCI-HGC013/2020|EPI ISL 468047|B.1.201|Egypt|2020-05-02	Africa|hCoV-19/South Africa/LR00040/2020|EPI ISL 515167|B.1.1.156|South Africa|2020-07-04	0.0004846276	Africa
Africa|hCoV-19/Egypt/CUNCI-HGC014/2020|EPI ISL 468060|B.1.5|Egypt|2020-05-02	Africa|hCoV-19/South Africa/LR00040/2020|EPI ISL 515167|B.1.1.156|South Africa|2020-07-04	0.0002769215	Africa
Africa|hCoV-19/Egypt/CUNCI-HGC015/2020|EPI ISL 468056|B.1|Egypt|2020-05-02	Africa|hCoV-19/South Africa/LR00040/2020|EPI ISL 515167|B.1.1.156|South Africa|2020-07-04	0.0002769119	Africa
Africa|hCoV-19/Egypt/CUNCI-HGC016/2020|EPI ISL 468058|B.1|Egypt|2020-05-02	Africa|hCoV-19/South Africa/LR00040/2020|EPI ISL 515167|B.1.1.156|South Africa|2020-07-04	0.0004162088	Africa
Africa|hCoV-19/Egypt/CUNCI-HGC021/2020|EPI ISL 468061|B.1|Egypt|2020-05-02	Africa|hCoV-19/South Africa/LR00040/2020|EPI ISL 515167|B.1.1.156|South Africa|2020-07-04	0.0004159967	Africa
Africa|hCoV-19/Egypt/CUNCI-HGC023/2020|EPI ISL 468057|B.1.5|Egypt|2020-05-02	Africa|hCoV-19/South Africa/LR00040/2020|EPI ISL 515167|B.1.1.156|South Africa|2020-07-04	0.0003115721	Africa
Africa|hCoV-19/Egypt/CUNCI-HGC028/2020|EPI ISL 468062|B.1|Egypt|2020-05-02	Africa|hCoV-19/South Africa/LR00040/2020|EPI ISL 515167|B.1.1.156|South Africa|2020-07-04	0.0004854673	Africa
Africa|hCoV-19/Egypt/CUNCI-HGC3I011/2020|EPI ISL 479697|B.1|Egypt|2020-06-02	Africa|hCoV-19/South Africa/LR00040/2020|EPI ISL 515167|B.1.1.156|South Africa|2020-07-04	0.0004150816	Africa
Africa|hCoV-19/Egypt/CUNCI-HGC3I012/2020|EPI ISL 479693|B.1.255|Egypt|2020-06-02	Africa|hCoV-19/South Africa/LR00040/2020|EPI ISL 515167|B.1.1.156|South Africa|2020-07-04	0.0005534561	Africa
Africa|hCoV-19/Egypt/CUNCI-HGC3I013/2020|EPI ISL 479694|B.1.201|Egypt|2020-06-02	Africa|hCoV-19/South Africa/LR00040/2020|EPI ISL 515167|B.1.1.156|South Africa|2020-07-04	0.0004842589	Africa
Africa|hCoV-19/Egypt/CUNCI-HGC3I014/2020|EPI ISL 479696|B.1.5|Egypt|2020-06-02	Africa|hCoV-19/South Africa/LR00040/2020|EPI ISL 515167|B.1.1.156|South Africa|2020-07-04	0.0002767012	Africa
Africa|hCoV-19/Egypt/CUNCI-HGC3I02/2020|EPI ISL 479686|B.1|Egypt|2020-06-02	Africa|hCoV-19/South Africa/LR00040/2020|EPI ISL 515167|B.1.1.156|South Africa|2020-07-04	0.0003805050	Africa
Africa|hCoV-19/Egypt/CUNCI-HGC3I023/2020|EPI ISL 479695|B.1.5|Egypt|2020-06-02	Africa|hCoV-19/South Africa/LR00040/2020|EPI ISL 515167|B.1.1.156|South Africa|2020-07-04	0.0003113352	Africa
Africa|hCoV-19/Egypt/CUNCI-HGC3I025/2020|EPI ISL 479691|B.1|Egypt|2020-06-02	Africa|hCoV-19/South Africa/LR00040/2020|EPI ISL 515167|B.1.1.156|South Africa|2020-07-04	0.0004497265	Africa
Africa|hCoV-19/Egypt/CUNCI-HGC3I03/2020|EPI ISL 479687|B.1|Egypt|2020-06-02	Africa|hCoV-19/South Africa/LR00040/2020|EPI ISL 515167|B.1.1.156|South Africa|2020-07-04	0.0004150432	Africa
Africa|hCoV-19/Egypt/CUNCI-HGC3I05/2020|EPI ISL 479690|B.1|Egypt|2020-06-02	Africa|hCoV-19/South Africa/LR00040/2020|EPI ISL 515167|B.1.1.156|South Africa|2020-07-04	0.0004150518	Africa
Africa|hCoV-19/Egypt/CUNCI-HGC3I06/2020|EPI ISL 479688|B.1|Egypt|2020-06-02	Africa|hCoV-19/South Africa/LR00040/2020|EPI ISL 515167|B.1.1.156|South Africa|2020-07-04	0.0004150576	Africa
Africa|hCoV-19/Egypt/CUNCI-HGC3I08/2020|EPI ISL 479698|B.1|Egypt|2020-06-02	Africa|hCoV-19/South Africa/LR00040/2020|EPI ISL 515167|B.1.1.156|South Africa|2020-07-04	0.0004150575	Africa
Africa|hCoV-19/Egypt/CUNCI-HGC3I09/2020|EPI ISL 479692|B.1|Egypt|2020-06-02	Africa|hCoV-19/South Africa/LR00040/2020|EPI ISL 515167|B.1.1.156|South Africa|2020-07-04	0.0003459746	Africa
Africa|hCoV-19/Egypt/CUNCI-HGC4I003/2020|EPI ISL 479699|B.1.1.247|Egypt|2020-06-02	Africa|hCoV-19/South Africa/LR00040/2020|EPI ISL 515167|B.1.1.156|South Africa|2020-07-04	0.0004150703	Africa
Africa|hCoV-19/Egypt/CUNCI-HGC4I004/2020|EPI ISL 479700|B.1.1.296|Egypt|2020-06-02	Africa|hCoV-19/South Africa/LR00040/2020|EPI ISL 515167|B.1.1.156|South Africa|2020-07-04	0.0003112512	Africa
Africa|hCoV-19/Egypt/CUNCI-HGC4I015/2020|EPI ISL 479728|B.1.1.123|Egypt|2020-06-02	Africa|hCoV-19/South Africa/LR00040/2020|EPI ISL 515167|B.1.1.156|South Africa|2020-07-04	0.0003459087	Africa
Africa|hCoV-19/Egypt/CUNCI-HGC4I022/2020|EPI ISL 479705|B.1.1|Egypt|2020-06-02	Africa|hCoV-19/South Africa/LR00040/2020|EPI ISL 515167|B.1.1.156|South Africa|2020-07-04	0.0004496689	Africa
Africa|hCoV-19/Egypt/CUNCI-HGC4I023/2020|EPI ISL 479729|B.1.1.247|Egypt|2020-06-02	Africa|hCoV-19/South Africa/LR00040/2020|EPI ISL 515167|B.1.1.156|South Africa|2020-07-04	0.0002767385	Africa
Africa|hCoV-19/Egypt/CUNCI-HGC4I025/2020|EPI ISL 479706|B.1.255|Egypt|2020-06-02	Africa|hCoV-19/South Africa/LR00040/2020|EPI ISL 515167|B.1.1.156|South Africa|2020-07-04	0.0004842638	Africa
Africa|hCoV-19/Egypt/CUNCI-HGC4I026/2020|EPI ISL 479702|B.1|Egypt|2020-06-02	Africa|hCoV-19/South Africa/LR00040/2020|EPI ISL 515167|B.1.1.156|South Africa|2020-07-04	0.0005539982	Africa
Africa|hCoV-19/Egypt/CUNCI-HGC4I029/2020|EPI ISL 479701|B.1.1.1|Egypt|2020-06-02	Africa|hCoV-19/South Africa/LR00040/2020|EPI ISL 515167|B.1.1.156|South Africa|2020-07-04	0.0004842639	Africa
Africa|hCoV-19/Egypt/CUNCI-HGC4I030/2020|EPI ISL 479703|B.1|Egypt|2020-06-02	Africa|hCoV-19/South Africa/LR00040/2020|EPI ISL 515167|B.1.1.156|South Africa|2020-07-04	0.0004842489	Africa
Africa|hCoV-19/Egypt/CUNCI-HGC4I031/2020|EPI ISL 479707|B.1.1.1|Egypt|2020-06-02	Africa|hCoV-19/South Africa/LR00040/2020|EPI ISL 515167|B.1.1.156|South Africa|2020-07-04	0.0005534541	Africa
Africa|hCoV-19/Egypt/CUNCI-HGC4I032/2020|EPI ISL 479709|B.1.1|Egypt|2020-06-02	Africa|hCoV-19/South Africa/LR00040/2020|EPI ISL 515167|B.1.1.156|South Africa|2020-07-04	0.0003115312	Africa
Africa|hCoV-19/Egypt/CUNCI-HGC4I033/2020|EPI ISL 479704|B.1|Egypt|2020-06-02	Africa|hCoV-19/South Africa/LR00040/2020|EPI ISL 515167|B.1.1.156|South Africa|2020-07-04	0.0003805313	Africa
Africa|hCoV-19/Egypt/CUNCI-HGC4I034/2020|EPI ISL 479708|B.1.255|Egypt|2020-06-02	Africa|hCoV-19/South Africa/LR00040/2020|EPI ISL 515167|B.1.1.156|South Africa|2020-07-04	0.0003458466	Africa
Africa|hCoV-19/Egypt/CUNCI-HGC5I001/2020|EPI ISL 479710|B.1.1|Egypt|2020-06-02	Africa|hCoV-19/South Africa/LR00040/2020|EPI ISL 515167|B.1.1.156|South Africa|2020-07-04	0.0001729652	Africa
Africa|hCoV-19/Egypt/CUNCI-HGC5I003/2020|EPI ISL 479711|B.1|Egypt|2020-06-02	Africa|hCoV-19/South Africa/LR00040/2020|EPI ISL 515167|B.1.1.156|South Africa|2020-07-04	0.0003112910	Africa
Africa|hCoV-19/Egypt/CUNCI-HGC5I010/2020|EPI ISL 479730|B.1.1|Egypt|2020-06-02	Africa|hCoV-19/South Africa/LR00040/2020|EPI ISL 515167|B.1.1.156|South Africa|2020-07-04	0.0002421614	Africa
Africa|hCoV-19/Egypt/CUNCI-HGC5I011/2020|EPI ISL 479712|B.1.1|Egypt|2020-06-02	Africa|hCoV-19/South Africa/LR00040/2020|EPI ISL 515167|B.1.1.156|South Africa|2020-07-04	0.0001729413	Africa
Africa|hCoV-19/Egypt/CUNCI-HGC5I012/2020|EPI ISL 479713|B.1.1|Egypt|2020-06-02	Africa|hCoV-19/South Africa/LR00040/2020|EPI ISL 515167|B.1.1.156|South Africa|2020-07-04	0.0002074764	Africa
Africa|hCoV-19/Egypt/CUNCI-HGC5I014/2020|EPI ISL 479714|B.1.255|Egypt|2020-06-02	Africa|hCoV-19/South Africa/LR00040/2020|EPI ISL 515167|B.1.1.156|South Africa|2020-07-04	0.0004842806	Africa
Africa|hCoV-19/Egypt/CUNCI-HGC5I015/2020|EPI ISL 475722|B.1.255|Egypt|2020-05-02	Africa|hCoV-19/South Africa/LR00040/2020|EPI ISL 515167|B.1.1.156|South Africa|2020-07-04	0.0005537545	Africa
Africa|hCoV-19/Egypt/CUNCI-HGC5I016/2020|EPI ISL 479731|B.1|Egypt|2020-06-02	Africa|hCoV-19/South Africa/LR00040/2020|EPI ISL 515167|B.1.1.156|South Africa|2020-07-04	0.0003805009	Africa
Africa|hCoV-19/Egypt/CUNCI-HGC5I022/2020|EPI ISL 479715|B.1.1|Egypt|2020-06-02	Africa|hCoV-19/South Africa/LR00040/2020|EPI ISL 515167|B.1.1.156|South Africa|2020-07-04	0.0002420692	Africa
Africa|hCoV-19/Egypt/CUNCI-HGC5I025/2020|EPI ISL 479716|A|Egypt|2020-06-02	Africa|hCoV-19/South Africa/LR00040/2020|EPI ISL 515167|B.1.1.156|South Africa|2020-07-04	0.0003119208	Africa
Africa|hCoV-19/Egypt/CUNCI-HGC5I026/2020|EPI ISL 479735|B.1.5|Egypt|2020-06-02	Africa|hCoV-19/South Africa/LR00040/2020|EPI ISL 515167|B.1.1.156|South Africa|2020-07-04	0.0004845031	Africa
Africa|hCoV-19/Egypt/CUNCI-HGC5I029/2020|EPI ISL 479734|B.1|Egypt|2020-06-02	Africa|hCoV-19/South Africa/LR00040/2020|EPI ISL 515167|B.1.1.156|South Africa|2020-07-04	0.0003805576	Africa
Africa|hCoV-19/Egypt/CUNCI-HGC5I030/2020|EPI ISL 479721|B.1.5|Egypt|2020-06-02	Africa|hCoV-19/South Africa/LR00040/2020|EPI ISL 515167|B.1.1.156|South Africa|2020-07-04	0.0002767395	Africa
Africa|hCoV-19/Egypt/CUNCI-HGC5I033/2020|EPI ISL 479717|B.1.5|Egypt|2020-06-02	Africa|hCoV-19/South Africa/LR00040/2020|EPI ISL 515167|B.1.1.156|South Africa|2020-07-04	0.0002421612	Africa
Africa|hCoV-19/Egypt/CUNCI-HGC5I034/2020|EPI ISL 479720|B.1.5|Egypt|2020-06-02	Africa|hCoV-19/South Africa/LR00040/2020|EPI ISL 515167|B.1.1.156|South Africa|2020-07-04	0.0003112694	Africa
Africa|hCoV-19/Egypt/CUNCI-HGC6I002/2020|EPI ISL 479719|B.1.1.1|Egypt|2020-06-02	Africa|hCoV-19/South Africa/LR00040/2020|EPI ISL 515167|B.1.1.156|South Africa|2020-07-04	0.0004496333	Africa
Africa|hCoV-19/Egypt/CUNCI-HGC6I003/2020|EPI ISL 479718|B.1.5|Egypt|2020-06-02	Africa|hCoV-19/South Africa/LR00040/2020|EPI ISL 515167|B.1.1.156|South Africa|2020-07-04	0.0003804957	Africa
Africa|hCoV-19/Egypt/CUNCI-HGC6I007/2020|EPI ISL 479722|B.1|Egypt|2020-06-02	Africa|hCoV-19/South Africa/LR00040/2020|EPI ISL 515167|B.1.1.156|South Africa|2020-07-04	0.0003113675	Africa
Africa|hCoV-19/Egypt/CUNCI-HGC6I010/2020|EPI ISL 478672|B.1|Egypt|2020-06-02	Africa|hCoV-19/South Africa/LR00040/2020|EPI ISL 515167|B.1.1.156|South Africa|2020-07-04	0.0004842254	Africa
Africa|hCoV-19/Egypt/CUNCI-HGC6I011/2020|EPI ISL 479727|A|Egypt|2020-06-02	Africa|hCoV-19/South Africa/LR00040/2020|EPI ISL 515167|B.1.1.156|South Africa|2020-07-04	0.0007958269	Africa
Africa|hCoV-19/Egypt/CUNCI-HGC6I015/2020|EPI ISL 479725|B.1.1|Egypt|2020-06-02	Africa|hCoV-19/South Africa/LR00040/2020|EPI ISL 515167|B.1.1.156|South Africa|2020-07-04	0.0003458192	Africa
Africa|hCoV-19/Egypt/CUNCI-HGC6I016/2020|EPI ISL 475723|B.1.247|Egypt|2020-06-02	Africa|hCoV-19/South Africa/LR00040/2020|EPI ISL 515167|B.1.1.156|South Africa|2020-07-04	0.0005885680	Africa
Africa|hCoV-19/Egypt/CUNCI-HGC6I024/2020|EPI ISL 479732|B.1.1.247|Egypt|2020-06-02	Africa|hCoV-19/South Africa/LR00040/2020|EPI ISL 515167|B.1.1.156|South Africa|2020-07-04	0.0003116143	Africa
Africa|hCoV-19/Egypt/CUNCI-HGC6I026/2020|EPI ISL 479724|B.1.1.1|Egypt|2020-06-02	Africa|hCoV-19/South Africa/LR00040/2020|EPI ISL 515167|B.1.1.156|South Africa|2020-07-04	0.0004842303	Africa
Africa|hCoV-19/Egypt/CUNCI-HGC6I029/2020|EPI ISL 477161|B.1.255|Egypt|2020-06-02	Africa|hCoV-19/South Africa/LR00040/2020|EPI ISL 515167|B.1.1.156|South Africa|2020-07-04	0.0004842472	Africa
Africa|hCoV-19/Egypt/CUNCI-HGC6I031/2020|EPI ISL 475724|B.1.1.1|Egypt|2020-06-02	Africa|hCoV-19/South Africa/LR00040/2020|EPI ISL 515167|B.1.1.156|South Africa|2020-07-04	0.0004499179	Africa
Africa|hCoV-19/Egypt/CUNCI-HGC6I032/2020|EPI ISL 479733|B.1.1.1|Egypt|2020-06-02	Africa|hCoV-19/South Africa/LR00040/2020|EPI ISL 515167|B.1.1.156|South Africa|2020-07-04	0.0004496954	Africa
Africa|hCoV-19/Egypt/CUNCI-HGC6I033/2020|EPI ISL 479723|B.1.1.1|Egypt|2020-06-02	Africa|hCoV-19/South Africa/LR00040/2020|EPI ISL 515167|B.1.1.156|South Africa|2020-07-04	0.0004496752	Africa
Africa|hCoV-19/Egypt/CUNCI-HGC7I01/2020|EPI ISL 529141|B.1|Egypt|2020-07-19	Africa|hCoV-19/South Africa/LR00040/2020|EPI ISL 515167|B.1.1.156|South Africa|2020-07-04	0.0005189241	Africa
Africa|hCoV-19/Egypt/CUNCI-HGC7I02/2020|EPI ISL 529142|A|Egypt|2020-07-19	Africa|hCoV-19/South Africa/LR00040/2020|EPI ISL 515167|B.1.1.156|South Africa|2020-07-04	0.0007612889	Africa
Africa|hCoV-19/Egypt/CUNCI-HGC7I07/2020|EPI ISL 529145|B.1|Egypt|2020-07-19	Africa|hCoV-19/South Africa/LR00040/2020|EPI ISL 515167|B.1.1.156|South Africa|2020-07-04	0.0004843309	Africa
Africa|hCoV-19/Egypt/EGY-020/2020|EPI ISL 526975|B.1|Egypt|2020-08-14	Africa|hCoV-19/South Africa/LR00040/2020|EPI ISL 515167|B.1.1.156|South Africa|2020-07-04	0.0004842589	Africa
Africa|hCoV-19/Egypt/EGY-041/2020|EPI ISL 526997|B.1|Egypt|2020-08-22	Africa|hCoV-19/South Africa/LR00040/2020|EPI ISL 515167|B.1.1.156|South Africa|2020-07-04	0.0004842590	Africa
Africa|hCoV-19/Egypt/EGY-S031/2020|EPI ISL 526986|B.1|Egypt|2020-08-17	Africa|hCoV-19/South Africa/LR00040/2020|EPI ISL 515167|B.1.1.156|South Africa|2020-07-04	0.0004842590	Africa
Africa|hCoV-19/Egypt/HCoV2-Egy-002/2020|EPI ISL 510532|B.1|Egypt|2020-06-02	Africa|hCoV-19/South Africa/LR00040/2020|EPI ISL 515167|B.1.1.156|South Africa|2020-07-04	0.0004842590	Africa
Africa|hCoV-19/Egypt/MASRI-005/2020|EPI ISL 482759|B.1|Egypt|2020-04-30	Africa|hCoV-19/South Africa/LR00040/2020|EPI ISL 515167|B.1.1.156|South Africa|2020-07-04	0.0003458395	Africa
Africa|hCoV-19/Egypt/MASRI-007/2020|EPI ISL 482760|B.1|Egypt|2020-04-28	Africa|hCoV-19/South Africa/LR00040/2020|EPI ISL 515167|B.1.1.156|South Africa|2020-07-04	0.0003806891	Africa
Africa|hCoV-19/Egypt/MASRI-008/2020|EPI ISL 482761|B.1|Egypt|2020-04-30	Africa|hCoV-19/South Africa/LR00040/2020|EPI ISL 515167|B.1.1.156|South Africa|2020-07-04	0.0003479725	Africa
Africa|hCoV-19/Egypt/MASRI-009/2020|EPI ISL 483035|A|Egypt|2020-04-30	Africa|hCoV-19/South Africa/LR00040/2020|EPI ISL 515167|B.1.1.156|South Africa|2020-07-04	0.0006573106	Africa
Africa|hCoV-19/Egypt/MASRI-011/2020|EPI ISL 482762|B.1|Egypt|2020-05-05	Africa|hCoV-19/South Africa/LR00040/2020|EPI ISL 515167|B.1.1.156|South Africa|2020-07-04	0.0003805181	Africa
Africa|hCoV-19/Egypt/MASRI-012/2020|EPI ISL 482763|B.1|Egypt|2020-05-05	Africa|hCoV-19/South Africa/LR00040/2020|EPI ISL 515167|B.1.1.156|South Africa|2020-07-04	0.0003112491	Africa
Africa|hCoV-19/Egypt/MASRI-014/2020|EPI ISL 482765|B.1|Egypt|2020-04-30	Africa|hCoV-19/South Africa/LR00040/2020|EPI ISL 515167|B.1.1.156|South Africa|2020-07-04	0.0005535631	Africa
Africa|hCoV-19/Egypt/MASRI-015/2020|EPI ISL 482766|B.1.36|Egypt|2020-05-11	Africa|hCoV-19/South Africa/LR00040/2020|EPI ISL 515167|B.1.1.156|South Africa|2020-07-04	0.0006226981	Africa
Africa|hCoV-19/Egypt/MASRI-016/2020|EPI ISL 482767|B.1|Egypt|2020-05-11	Africa|hCoV-19/South Africa/LR00040/2020|EPI ISL 515167|B.1.1.156|South Africa|2020-07-04	0.0005539462	Africa
Africa|hCoV-19/Egypt/MASRI-018/2020|EPI ISL 483036|A|Egypt|2020-05-10	Africa|hCoV-19/South Africa/LR00040/2020|EPI ISL 515167|B.1.1.156|South Africa|2020-07-04	0.0007667255	Africa
Africa|hCoV-19/Egypt/MASRI-020/2020|EPI ISL 483037|B.1|Egypt|2020-05-13	Africa|hCoV-19/South Africa/LR00040/2020|EPI ISL 515167|B.1.1.156|South Africa|2020-07-04	0.0006293004	Africa
Africa|hCoV-19/Egypt/MASRI-022/2020|EPI ISL 482768|B.1.255|Egypt|2020-05-13	Africa|hCoV-19/South Africa/LR00040/2020|EPI ISL 515167|B.1.1.156|South Africa|2020-07-04	0.0005543711	Africa
Africa|hCoV-19/Egypt/MASRI-023/2020|EPI ISL 482769|B.1|Egypt|2020-05-11	Africa|hCoV-19/South Africa/LR00040/2020|EPI ISL 515167|B.1.1.156|South Africa|2020-07-04	0.0003462452	Africa
Africa|hCoV-19/Egypt/MASRI-024/2020|EPI ISL 482770|B.1|Egypt|2020-05-11	Africa|hCoV-19/South Africa/LR00040/2020|EPI ISL 515167|B.1.1.156|South Africa|2020-07-04	0.0004150475	Africa
Africa|hCoV-19/Egypt/MASRI-025/2020|EPI ISL 482771|B.1|Egypt|2020-05-10	Africa|hCoV-19/South Africa/LR00040/2020|EPI ISL 515167|B.1.1.156|South Africa|2020-07-04	0.0005537219	Africa
Africa|hCoV-19/Egypt/MASRI-026/2020|EPI ISL 482772|B.1|Egypt|2020-05-10	Africa|hCoV-19/South Africa/LR00040/2020|EPI ISL 515167|B.1.1.156|South Africa|2020-07-04	0.0004497311	Africa
Africa|hCoV-19/Egypt/MASRI-027/2020|EPI ISL 482773|B.1.1.123|Egypt|2020-05-08	Africa|hCoV-19/South Africa/LR00040/2020|EPI ISL 515167|B.1.1.156|South Africa|2020-07-04	0.0002772439	Africa
Africa|hCoV-19/Egypt/MASRI-028/2020|EPI ISL 483038|B.1|Egypt|2020-05-13	Africa|hCoV-19/South Africa/LR00040/2020|EPI ISL 515167|B.1.1.156|South Africa|2020-07-04	0.0004496551	Africa
Africa|hCoV-19/Egypt/MASRI-029/2020|EPI ISL 482774|B.1|Egypt|2020-05-13	Africa|hCoV-19/South Africa/LR00040/2020|EPI ISL 515167|B.1.1.156|South Africa|2020-07-04	0.0004150619	Africa
Africa|hCoV-19/Egypt/MASRI-10/2020|EPI ISL 475752|B.1.255|Egypt|2020-05	Africa|hCoV-19/South Africa/LR00040/2020|EPI ISL 515167|B.1.1.156|South Africa|2020-07-04	0.0005190139	Africa
Africa|hCoV-19/Egypt/MASRI-11/2020|EPI ISL 475753|B.1.36|Egypt|2020-05	Africa|hCoV-19/South Africa/LR00040/2020|EPI ISL 515167|B.1.1.156|South Africa|2020-07-04	0.0006572993	Africa
Africa|hCoV-19/Egypt/MASRI-14/2020|EPI ISL 475749|B.1|Egypt|2020-05	Africa|hCoV-19/South Africa/LR00040/2020|EPI ISL 515167|B.1.1.156|South Africa|2020-07-04	0.0003804655	Africa
Africa|hCoV-19/Egypt/MASRI-15/2020|EPI ISL 475750|B.1.1|Egypt|2020-05	Africa|hCoV-19/South Africa/LR00040/2020|EPI ISL 515167|B.1.1.156|South Africa|2020-07-04	0.0005222567	Africa
Africa|hCoV-19/Egypt/MASRI-2/2020|EPI ISL 475745|B.1|Egypt|2020-05	Africa|hCoV-19/South Africa/LR00040/2020|EPI ISL 515167|B.1.1.156|South Africa|2020-07-04	0.0004150328	Africa
Africa|hCoV-19/Egypt/MASRI-3/2020|EPI ISL 475746|A|Egypt|2020-05	Africa|hCoV-19/South Africa/LR00040/2020|EPI ISL 515167|B.1.1.156|South Africa|2020-07-04	0.0006919661	Africa
Africa|hCoV-19/Egypt/MASRI-6/2020|EPI ISL 475747|B.1.255|Egypt|2020-05	Africa|hCoV-19/South Africa/LR00040/2020|EPI ISL 515167|B.1.1.156|South Africa|2020-07-04	0.0004150332	Africa
Africa|hCoV-19/Egypt/MASRI-9/2020|EPI ISL 475751|B.1.1.1|Egypt|2020-05	Africa|hCoV-19/South Africa/LR00040/2020|EPI ISL 515167|B.1.1.156|South Africa|2020-07-04	0.0005882138	Africa
Africa|hCoV-19/Egypt/NRC-01/2020|EPI ISL 430820|B.1|Egypt|2020-03-18	Africa|hCoV-19/South Africa/LR00040/2020|EPI ISL 515167|B.1.1.156|South Africa|2020-07-04	0.0003820297	Africa
Africa|hCoV-19/Egypt/NRC-03/2020|EPI ISL 430819|B.1.246|Egypt|2020-03-18	Africa|hCoV-19/South Africa/LR00040/2020|EPI ISL 515167|B.1.1.156|South Africa|2020-07-04	0.0004164776	Africa
Africa|hCoV-19/Gabon/ITM-K011/2020|EPI ISL 539573|A|Gabon|2020-03-22	Africa|hCoV-19/South Africa/LR00040/2020|EPI ISL 515167|B.1.1.156|South Africa|2020-07-04	0.0006226876	Africa
Africa|hCoV-19/Gabon/ITM-K023/2020|EPI ISL 539574|B.1.178|Gabon|2020-03-27	Africa|hCoV-19/South Africa/LR00040/2020|EPI ISL 515167|B.1.1.156|South Africa|2020-07-04	0.0003804313	Africa
Africa|hCoV-19/Gabon/ITM-K027/2020|EPI ISL 539575|A|Gabon|2020-03-27	Africa|hCoV-19/South Africa/LR00040/2020|EPI ISL 515167|B.1.1.156|South Africa|2020-07-04	0.0006226726	Africa
Africa|hCoV-19/Gabon/ITM-K028/2020|EPI ISL 539576|B.1.292|Gabon|2020-03-27	Africa|hCoV-19/South Africa/LR00040/2020|EPI ISL 515167|B.1.1.156|South Africa|2020-07-04	0.0003804392	Africa
Africa|hCoV-19/Gambia/0214/2020|EPI ISL 471158|B.1|Gambia|2020-03-29	Africa|hCoV-19/South Africa/LR00040/2020|EPI ISL 515167|B.1.1.156|South Africa|2020-07-04	0.0003117717	Africa
Africa|hCoV-19/Gambia/0268/2020|EPI ISL 471159|B.1.1|Gambia|2020-03-21	Africa|hCoV-19/South Africa/LR00040/2020|EPI ISL 515167|B.1.1.156|South Africa|2020-07-04	0.0002080756	Africa
Africa|hCoV-19/Gambia/0278/2020|EPI ISL 471160|B.1.1|Gambia|2020-03-20	Africa|hCoV-19/South Africa/LR00040/2020|EPI ISL 515167|B.1.1.156|South Africa|2020-07-04	0.0002094701	Africa
Africa|hCoV-19/Gambia/0528/2020|EPI ISL 471161|B.1.1.293|Gambia|2020-04-30	Africa|hCoV-19/South Africa/LR00040/2020|EPI ISL 515167|B.1.1.156|South Africa|2020-07-04	0.0002444807	Africa
Africa|hCoV-19/Gambia/0531/2020|EPI ISL 471162|B.1.1.293|Gambia|2020-04-30	Africa|hCoV-19/South Africa/LR00040/2020|EPI ISL 515167|B.1.1.156|South Africa|2020-07-04	0.0002444979	Africa
Africa|hCoV-19/Gambia/0536/2020|EPI ISL 471163|B.1.1.293|Gambia|2020-04-30	Africa|hCoV-19/South Africa/LR00040/2020|EPI ISL 515167|B.1.1.156|South Africa|2020-07-04	0.0002420550	Africa
Africa|hCoV-19/Gambia/0547/2020|EPI ISL 471164|B.1.1.293|Gambia|2020-04-30	Africa|hCoV-19/South Africa/LR00040/2020|EPI ISL 515167|B.1.1.156|South Africa|2020-07-04	0.0002422057	Africa
Africa|hCoV-19/Gambia/0548/2020|EPI ISL 471165|B.1.5|Gambia|2020-04-30	Africa|hCoV-19/South Africa/LR00040/2020|EPI ISL 515167|B.1.1.156|South Africa|2020-07-04	0.0002134181	Africa
Africa|hCoV-19/Gambia/1090/2020|EPI ISL 471166|B.1.1|Gambia|2020-05-04	Africa|hCoV-19/South Africa/LR00040/2020|EPI ISL 515167|B.1.1.156|South Africa|2020-07-04	0.0002770229	Africa
Africa|hCoV-19/Gambia/1094/2020|EPI ISL 471167|B.1.1.293|Gambia|2020-05-04	Africa|hCoV-19/South Africa/LR00040/2020|EPI ISL 515167|B.1.1.156|South Africa|2020-07-04	0.0002420550	Africa
Africa|hCoV-19/Gambia/1251/2020|EPI ISL 471168|B.1.1.293|Gambia|2020-05-07	Africa|hCoV-19/South Africa/LR00040/2020|EPI ISL 515167|B.1.1.156|South Africa|2020-07-04	0.0002444808	Africa
Africa|hCoV-19/Gambia/1264/2020|EPI ISL 471169|B.1.1|Gambia|2020-05-07	Africa|hCoV-19/South Africa/LR00040/2020|EPI ISL 515167|B.1.1.156|South Africa|2020-07-04	0.0002077947	Africa
Africa|hCoV-19/Gambia/1271/2020|EPI ISL 471170|B.1.1|Gambia|2020-05-07	Africa|hCoV-19/South Africa/LR00040/2020|EPI ISL 515167|B.1.1.156|South Africa|2020-07-04	0.0002080612	Africa
Africa|hCoV-19/Gambia/1277/2020|EPI ISL 471171|B.1.1.293|Gambia|2020-05-07	Africa|hCoV-19/South Africa/LR00040/2020|EPI ISL 515167|B.1.1.156|South Africa|2020-07-04	0.0002420549	Africa
Africa|hCoV-19/Gambia/3668/2020|EPI ISL 560992|B.1.5.12|Gambia|2020-07-30	Africa|hCoV-19/South Africa/LR00040/2020|EPI ISL 515167|B.1.1.156|South Africa|2020-07-04	0.0005576818	Africa
Africa|hCoV-19/Gambia/3670/2020|EPI ISL 560993|B.1.5.12|Gambia|2020-07-30	Africa|hCoV-19/South Africa/LR00040/2020|EPI ISL 515167|B.1.1.156|South Africa|2020-07-04	0.0005584604	Africa
Africa|hCoV-19/Gambia/3671/2020|EPI ISL 560994|B.1.1.293|Gambia|2020-07-30	Africa|hCoV-19/South Africa/LR00040/2020|EPI ISL 515167|B.1.1.156|South Africa|2020-07-04	0.0003136228	Africa
Africa|hCoV-19/Gambia/3673/2020|EPI ISL 560995|B.1.5|Gambia|2020-07-30	Africa|hCoV-19/South Africa/LR00040/2020|EPI ISL 515167|B.1.1.156|South Africa|2020-07-04	0.0003136839	Africa
Africa|hCoV-19/Gambia/3676/2020|EPI ISL 560996|B.1.5|Gambia|2020-07-30	Africa|hCoV-19/South Africa/LR00040/2020|EPI ISL 515167|B.1.1.156|South Africa|2020-07-04	0.0003144160	Africa
Africa|hCoV-19/Gambia/3678/2020|EPI ISL 560997|B.1.292|Gambia|2020-07-30	Africa|hCoV-19/South Africa/LR00040/2020|EPI ISL 515167|B.1.1.156|South Africa|2020-07-04	0.0004150475	Africa
Africa|hCoV-19/Gambia/3679/2020|EPI ISL 560998|B.1.5.12|Gambia|2020-07-30	Africa|hCoV-19/South Africa/LR00040/2020|EPI ISL 515167|B.1.1.156|South Africa|2020-07-04	0.0004886749	Africa
Africa|hCoV-19/Gambia/3680/2020|EPI ISL 560999|B.1.5|Gambia|2020-07-30	Africa|hCoV-19/South Africa/LR00040/2020|EPI ISL 515167|B.1.1.156|South Africa|2020-07-04	0.0003155841	Africa
Africa|hCoV-19/Gambia/3683/2020|EPI ISL 561000|B.1.292|Gambia|2020-07-30	Africa|hCoV-19/South Africa/LR00040/2020|EPI ISL 515167|B.1.1.156|South Africa|2020-07-04	0.0004496437	Africa
Africa|hCoV-19/Gambia/3703/2020|EPI ISL 561001|B.1.5.12|Gambia|2020-07-30	Africa|hCoV-19/South Africa/LR00040/2020|EPI ISL 515167|B.1.1.156|South Africa|2020-07-04	0.0004842372	Africa
Africa|hCoV-19/Gambia/3717/2020|EPI ISL 561002|B.1.5|Gambia|2020-07-30	Africa|hCoV-19/South Africa/LR00040/2020|EPI ISL 515167|B.1.1.156|South Africa|2020-07-04	0.0003490256	Africa
Africa|hCoV-19/Gambia/3724/2020|EPI ISL 561003|B.1.5.12|Gambia|2020-07-30	Africa|hCoV-19/South Africa/LR00040/2020|EPI ISL 515167|B.1.1.156|South Africa|2020-07-04	0.0004842540	Africa
Africa|hCoV-19/Gambia/3725/2020|EPI ISL 561004|B.1.1.293|Gambia|2020-07-30	Africa|hCoV-19/South Africa/LR00040/2020|EPI ISL 515167|B.1.1.156|South Africa|2020-07-04	0.0003804299	Africa
Africa|hCoV-19/Gambia/3728/2020|EPI ISL 561005|B.1.5|Gambia|2020-07-30	Africa|hCoV-19/South Africa/LR00040/2020|EPI ISL 515167|B.1.1.156|South Africa|2020-07-04	0.0002837462	Africa
Africa|hCoV-19/Gambia/3729/2020|EPI ISL 561006|B.1.5.12|Gambia|2020-07-30	Africa|hCoV-19/South Africa/LR00040/2020|EPI ISL 515167|B.1.1.156|South Africa|2020-07-04	0.0004150428	Africa
Africa|hCoV-19/Gambia/3732/2020|EPI ISL 561007|B.1.5|Gambia|2020-07-30	Africa|hCoV-19/South Africa/LR00040/2020|EPI ISL 515167|B.1.1.156|South Africa|2020-07-04	0.0003492814	Africa
Africa|hCoV-19/Gambia/3735/2020|EPI ISL 561008|B.1.5|Gambia|2020-07-30	Africa|hCoV-19/South Africa/LR00040/2020|EPI ISL 515167|B.1.1.156|South Africa|2020-07-04	0.0002794554	Africa
Africa|hCoV-19/Gambia/3737/2020|EPI ISL 561009|B.1.1.293|Gambia|2020-07-30	Africa|hCoV-19/South Africa/LR00040/2020|EPI ISL 515167|B.1.1.156|South Africa|2020-07-04	0.0003806274	Africa
Africa|hCoV-19/Gambia/3741/2020|EPI ISL 561010|B.1.5.12|Gambia|2020-07-30	Africa|hCoV-19/South Africa/LR00040/2020|EPI ISL 515167|B.1.1.156|South Africa|2020-07-04	0.0004188043	Africa
Africa|hCoV-19/Gambia/3743/2020|EPI ISL 561011|B.1.5.12|Gambia|2020-07-30	Africa|hCoV-19/South Africa/LR00040/2020|EPI ISL 515167|B.1.1.156|South Africa|2020-07-04	0.0005534771	Africa
Africa|hCoV-19/Gambia/3749/2020|EPI ISL 561012|B.1.5.12|Gambia|2020-07-30	Africa|hCoV-19/South Africa/LR00040/2020|EPI ISL 515167|B.1.1.156|South Africa|2020-07-04	0.0004842372	Africa
Africa|hCoV-19/Gambia/3761/2020|EPI ISL 561013|B.1.5.12|Gambia|2020-07-30	Africa|hCoV-19/South Africa/LR00040/2020|EPI ISL 515167|B.1.1.156|South Africa|2020-07-04	0.0004842372	Africa
Africa|hCoV-19/Gambia/3772/2020|EPI ISL 561025|B.1.5|Gambia|2020-07-30	Africa|hCoV-19/South Africa/LR00040/2020|EPI ISL 515167|B.1.1.156|South Africa|2020-07-04	0.0003189837	Africa
Africa|hCoV-19/Gambia/GC19-015/2020|EPI ISL 428855|B.1.1.8|Gambia|2020-03-17	Africa|hCoV-19/South Africa/LR00040/2020|EPI ISL 515167|B.1.1.156|South Africa|2020-07-04	0.0002420440	Africa
Africa|hCoV-19/Gambia/GC19-026/2020|EPI ISL 428856|B.6|Gambia|2020-03-21	Africa|hCoV-19/South Africa/LR00040/2020|EPI ISL 515167|B.1.1.156|South Africa|2020-07-04	0.0005880653	Africa
Africa|hCoV-19/Gambia/GC19-029/2020|EPI ISL 428857|B.1|Gambia|2020-04-20	Africa|hCoV-19/South Africa/LR00040/2020|EPI ISL 515167|B.1.1.156|South Africa|2020-07-04	0.0003804562	Africa
Africa|hCoV-19/Gambia/GC19-0479/2020|EPI ISL 561015|B.1.1.293|Gambia|2020-04-29	Africa|hCoV-19/South Africa/LR00040/2020|EPI ISL 515167|B.1.1.156|South Africa|2020-07-04	0.0002518860	Africa
Africa|hCoV-19/Gambia/GC19-0544/2020|EPI ISL 561016|B.1.5|Gambia|2020-05-01	Africa|hCoV-19/South Africa/LR00040/2020|EPI ISL 515167|B.1.1.156|South Africa|2020-07-04	0.0001772377	Africa
Africa|hCoV-19/Gambia/GC19-1385/2020|EPI ISL 561018|B.1.5|Gambia|2020-05-12	Africa|hCoV-19/South Africa/LR00040/2020|EPI ISL 515167|B.1.1.156|South Africa|2020-07-04	0.0001798121	Africa
Africa|hCoV-19/Gambia/GC19-1503/2020|EPI ISL 561021|B.1.1|Gambia|2020-05-14	Africa|hCoV-19/South Africa/LR00040/2020|EPI ISL 515167|B.1.1.156|South Africa|2020-07-04	0.0003112255	Africa
Africa|hCoV-19/Gambia/GC19-1527/2020|EPI ISL 561022|B.1.1.293|Gambia|2020-05-16	Africa|hCoV-19/South Africa/LR00040/2020|EPI ISL 515167|B.1.1.156|South Africa|2020-07-04	0.0002420801	Africa
Africa|hCoV-19/Gambia/GC19-1533/2020|EPI ISL 561023|B.1.1.264|Gambia|2020-05-16	Africa|hCoV-19/South Africa/LR00040/2020|EPI ISL 515167|B.1.1.156|South Africa|2020-07-04	0.0002470689	Africa
Africa|hCoV-19/Gambia/GC19-1572/2020|EPI ISL 561014|B.1.1|Gambia|2020-05-20	Africa|hCoV-19/South Africa/LR00040/2020|EPI ISL 515167|B.1.1.156|South Africa|2020-07-04	0.0002127372	Africa
Africa|hCoV-19/Gambia/GC19-1575/2020|EPI ISL 561026|B.1.1|Gambia|2020-05-20	Africa|hCoV-19/South Africa/LR00040/2020|EPI ISL 515167|B.1.1.156|South Africa|2020-07-04	0.0002843163	Africa
Africa|hCoV-19/Gambia/GC19-1606/2020|EPI ISL 561027|B.1.1|Gambia|2020-05-20	Africa|hCoV-19/South Africa/LR00040/2020|EPI ISL 515167|B.1.1.156|South Africa|2020-07-04	0.0002456897	Africa
Africa|hCoV-19/Gambia/GC19-1706/2020|EPI ISL 561028|B.1.5|Gambia|2020-05-22	Africa|hCoV-19/South Africa/LR00040/2020|EPI ISL 515167|B.1.1.156|South Africa|2020-07-04	0.0001779373	Africa
Africa|hCoV-19/Gambia/GC19-1814/2020|EPI ISL 561032|B.1.5|Gambia|2020-05-28	Africa|hCoV-19/South Africa/LR00040/2020|EPI ISL 515167|B.1.1.156|South Africa|2020-07-04	0.0001781147	Africa
Africa|hCoV-19/Gambia/GC19-1818/2020|EPI ISL 561034|B.1.1|Gambia|2020-05-28	Africa|hCoV-19/South Africa/LR00040/2020|EPI ISL 515167|B.1.1.156|South Africa|2020-07-04	0.0003112469	Africa
Africa|hCoV-19/Gambia/GC19-1983/2020|EPI ISL 561038|B.1.1|Gambia|2020-06-07	Africa|hCoV-19/South Africa/LR00040/2020|EPI ISL 515167|B.1.1.156|South Africa|2020-07-04	0.0003112372	Africa
Africa|hCoV-19/Gambia/GC19-2197/2020|EPI ISL 561040|B.1.292|Gambia|2020-06-26	Africa|hCoV-19/South Africa/LR00040/2020|EPI ISL 515167|B.1.1.156|South Africa|2020-07-04	0.0004156080	Africa
Africa|hCoV-19/Gambia/GC19-2427/2020|EPI ISL 561105|B.1.1.293|Gambia|2020-07-21	Africa|hCoV-19/South Africa/LR00040/2020|EPI ISL 515167|B.1.1.156|South Africa|2020-07-04	0.0003458980	Africa
Africa|hCoV-19/Gambia/GC19-2443/2020|EPI ISL 561106|B.1.5|Gambia|2020-07-21	Africa|hCoV-19/South Africa/LR00040/2020|EPI ISL 515167|B.1.1.156|South Africa|2020-07-04	0.0002494758	Africa
Africa|hCoV-19/Gambia/GC19-2450/2020|EPI ISL 561107|B.1.5.12|Gambia|2020-07-21	Africa|hCoV-19/South Africa/LR00040/2020|EPI ISL 515167|B.1.1.156|South Africa|2020-07-04	0.0004842602	Africa
Africa|hCoV-19/Gambia/GC19-2459/2020|EPI ISL 561108|B.1.1.293|Gambia|2020-07-21	Africa|hCoV-19/South Africa/LR00040/2020|EPI ISL 515167|B.1.1.156|South Africa|2020-07-04	0.0003116974	Africa
Africa|hCoV-19/Gambia/GC19-2469/2020|EPI ISL 561109|B.1.5|Gambia|2020-07-21	Africa|hCoV-19/South Africa/LR00040/2020|EPI ISL 515167|B.1.1.156|South Africa|2020-07-04	0.0002794848	Africa
Africa|hCoV-19/Gambia/GC19-2473/2020|EPI ISL 561110|B.1.5.12|Gambia|2020-07-21	Africa|hCoV-19/South Africa/LR00040/2020|EPI ISL 515167|B.1.1.156|South Africa|2020-07-04	0.0005188848	Africa
Africa|hCoV-19/Gambia/GC19-2498/2020|EPI ISL 561111|B.1.292|Gambia|2020-07-21	Africa|hCoV-19/South Africa/LR00040/2020|EPI ISL 515167|B.1.1.156|South Africa|2020-07-04	0.0004496286	Africa
Africa|hCoV-19/Gambia/GC19-2525/2020|EPI ISL 561113|B.1.1.293|Gambia|2020-07-21	Africa|hCoV-19/South Africa/LR00040/2020|EPI ISL 515167|B.1.1.156|South Africa|2020-07-04	0.0003112340	Africa
Africa|hCoV-19/Gambia/GC19-2526/2020|EPI ISL 561114|B.1.5.12|Gambia|2020-07-21	Africa|hCoV-19/South Africa/LR00040/2020|EPI ISL 515167|B.1.1.156|South Africa|2020-07-04	0.0005188955	Africa
Africa|hCoV-19/Gambia/GC19-2629/2020|EPI ISL 561123|B.1.5.12|Gambia|2020-07-21	Africa|hCoV-19/South Africa/LR00040/2020|EPI ISL 515167|B.1.1.156|South Africa|2020-07-04	0.0004849316	Africa
Africa|hCoV-19/Gambia/GC19-2632/2020|EPI ISL 561124|B.1.5.12|Gambia|2020-07-21	Africa|hCoV-19/South Africa/LR00040/2020|EPI ISL 515167|B.1.1.156|South Africa|2020-07-04	0.0004879394	Africa
Africa|hCoV-19/Gambia/GC19-2638/2020|EPI ISL 561126|B.1.5.12|Gambia|2020-07-21	Africa|hCoV-19/South Africa/LR00040/2020|EPI ISL 515167|B.1.1.156|South Africa|2020-07-04	0.0004233538	Africa
Africa|hCoV-19/Gambia/GC19-2652/2020|EPI ISL 561128|B.1.5.12|Gambia|2020-07-21	Africa|hCoV-19/South Africa/LR00040/2020|EPI ISL 515167|B.1.1.156|South Africa|2020-07-04	0.0003806416	Africa
Africa|hCoV-19/Gambia/GC19-2654/2020|EPI ISL 561130|B.1.292|Gambia|2020-07-21	Africa|hCoV-19/South Africa/LR00040/2020|EPI ISL 515167|B.1.1.156|South Africa|2020-07-04	0.0004842757	Africa
Africa|hCoV-19/Gambia/GC19-2663/2020|EPI ISL 561133|B.1.1.293|Gambia|2020-07-21	Africa|hCoV-19/South Africa/LR00040/2020|EPI ISL 515167|B.1.1.156|South Africa|2020-07-04	0.0003112340	Africa
Africa|hCoV-19/Gambia/GC19-2707/2020|EPI ISL 561134|B.1.1.293|Gambia|2020-07-21	Africa|hCoV-19/South Africa/LR00040/2020|EPI ISL 515167|B.1.1.156|South Africa|2020-07-04	0.0003484855	Africa
Africa|hCoV-19/Gambia/GC19-2711/2020|EPI ISL 561135|B.1.5.12|Gambia|2020-07-21	Africa|hCoV-19/South Africa/LR00040/2020|EPI ISL 515167|B.1.1.156|South Africa|2020-07-04	0.0004496193	Africa
Africa|hCoV-19/Gambia/GC19-2730/2020|EPI ISL 561136|B.1.5.12|Gambia|2020-07-21	Africa|hCoV-19/South Africa/LR00040/2020|EPI ISL 515167|B.1.1.156|South Africa|2020-07-04	0.0005577165	Africa
Africa|hCoV-19/Gambia/GC19-2731/2020|EPI ISL 561137|B.1.1.293|Gambia|2020-07-21	Africa|hCoV-19/South Africa/LR00040/2020|EPI ISL 515167|B.1.1.156|South Africa|2020-07-04	0.0003112555	Africa
Africa|hCoV-19/Gambia/GC19-2828/2020|EPI ISL 561150|B.1.361|Gambia|2020-07-24	Africa|hCoV-19/South Africa/LR00040/2020|EPI ISL 515167|B.1.1.156|South Africa|2020-07-04	0.0004496798	Africa
Africa|hCoV-19/Gambia/GC19-2842/2020|EPI ISL 561151|B.1.1|Gambia|2020-07-24	Africa|hCoV-19/South Africa/LR00040/2020|EPI ISL 515167|B.1.1.156|South Africa|2020-07-04	0.0003804431	Africa
Africa|hCoV-19/Gambia/GC19-2898/2020|EPI ISL 561153|B.1.5.12|Gambia|2020-07-24	Africa|hCoV-19/South Africa/LR00040/2020|EPI ISL 515167|B.1.1.156|South Africa|2020-07-04	0.0004150532	Africa
Africa|hCoV-19/Gambia/GC19-2904/2020|EPI ISL 561154|B.1.1|Gambia|2020-07-24	Africa|hCoV-19/South Africa/LR00040/2020|EPI ISL 515167|B.1.1.156|South Africa|2020-07-04	0.0003804299	Africa
Africa|hCoV-19/Gambia/GC19-2947/2020|EPI ISL 561155|B.1.5.12|Gambia|2020-07-24	Africa|hCoV-19/South Africa/LR00040/2020|EPI ISL 515167|B.1.1.156|South Africa|2020-07-04	0.0004842372	Africa
Africa|hCoV-19/Gambia/GC19-2973/2020|EPI ISL 561156|B.1.1.293|Gambia|2020-07-24	Africa|hCoV-19/South Africa/LR00040/2020|EPI ISL 515167|B.1.1.156|South Africa|2020-07-04	0.0002766400	Africa
Africa|hCoV-19/Gambia/GC19-2977/2020|EPI ISL 561157|B.1.1.293|Gambia|2020-07-24	Africa|hCoV-19/South Africa/LR00040/2020|EPI ISL 515167|B.1.1.156|South Africa|2020-07-04	0.0002766496	Africa
Africa|hCoV-19/Gambia/GC19-2985/2020|EPI ISL 561158|B.1.5.12|Gambia|2020-07-24	Africa|hCoV-19/South Africa/LR00040/2020|EPI ISL 515167|B.1.1.156|South Africa|2020-07-04	0.0003804314	Africa
Africa|hCoV-19/Gambia/GC19-2991/2020|EPI ISL 561159|B.1.1|Gambia|2020-07-24	Africa|hCoV-19/South Africa/LR00040/2020|EPI ISL 515167|B.1.1.156|South Africa|2020-07-04	0.0003458861	Africa
Africa|hCoV-19/Gambia/GC19-3064/2020|EPI ISL 561160|B.1.1|Gambia|2020-07-25	Africa|hCoV-19/South Africa/LR00040/2020|EPI ISL 515167|B.1.1.156|South Africa|2020-07-04	0.0003804562	Africa
Africa|hCoV-19/Gambia/GC19-3065/2020|EPI ISL 561161|B.1.5.12|Gambia|2020-07-25	Africa|hCoV-19/South Africa/LR00040/2020|EPI ISL 515167|B.1.1.156|South Africa|2020-07-04	0.0004927519	Africa
Africa|hCoV-19/Gambia/GC19-3081/2020|EPI ISL 561162|B.1.1|Gambia|2020-07-25	Africa|hCoV-19/South Africa/LR00040/2020|EPI ISL 515167|B.1.1.156|South Africa|2020-07-04	0.0003804428	Africa
Africa|hCoV-19/Gambia/GC19-3085/2020|EPI ISL 561163|B.1.1.293|Gambia|2020-07-25	Africa|hCoV-19/South Africa/LR00040/2020|EPI ISL 515167|B.1.1.156|South Africa|2020-07-04	0.0003136588	Africa
Africa|hCoV-19/Gambia/GC19-3087/2020|EPI ISL 561041|B.1.292|Gambia|2020-07-25	Africa|hCoV-19/South Africa/LR00040/2020|EPI ISL 515167|B.1.1.156|South Africa|2020-07-04	0.0004842253	Africa
Africa|hCoV-19/Gambia/GC19-3099/2020|EPI ISL 561164|B.1.1.242|Gambia|2020-07-25	Africa|hCoV-19/South Africa/LR00040/2020|EPI ISL 515167|B.1.1.156|South Africa|2020-07-04	0.0003458276	Africa
Africa|hCoV-19/Gambia/GC19-3110/2020|EPI ISL 561165|B.1.1.293|Gambia|2020-07-25	Africa|hCoV-19/South Africa/LR00040/2020|EPI ISL 515167|B.1.1.156|South Africa|2020-07-04	0.0003112372	Africa
Africa|hCoV-19/Gambia/GC19-3112/2020|EPI ISL 561166|B.1|Gambia|2020-07-25	Africa|hCoV-19/South Africa/LR00040/2020|EPI ISL 515167|B.1.1.156|South Africa|2020-07-04	0.0005188131	Africa
Africa|hCoV-19/Gambia/GC19-3113/2020|EPI ISL 561167|B.1.1.293|Gambia|2020-07-25	Africa|hCoV-19/South Africa/LR00040/2020|EPI ISL 515167|B.1.1.156|South Africa|2020-07-04	0.0002766400	Africa
Africa|hCoV-19/Gambia/GC19-3114/2020|EPI ISL 561168|B.1.1|Gambia|2020-07-25	Africa|hCoV-19/South Africa/LR00040/2020|EPI ISL 515167|B.1.1.156|South Africa|2020-07-04	0.0003804299	Africa
Africa|hCoV-19/Gambia/GC19-3135/2020|EPI ISL 561169|B.1.5.12|Gambia|2020-07-27	Africa|hCoV-19/South Africa/LR00040/2020|EPI ISL 515167|B.1.1.156|South Africa|2020-07-04	0.0003833474	Africa
Africa|hCoV-19/Gambia/GC19-3140/2020|EPI ISL 561042|B.1.5.12|Gambia|2020-07-27	Africa|hCoV-19/South Africa/LR00040/2020|EPI ISL 515167|B.1.1.156|South Africa|2020-07-04	0.0005188846	Africa
Africa|hCoV-19/Gambia/GC19-3145/2020|EPI ISL 561170|B.1.1|Gambia|2020-07-27	Africa|hCoV-19/South Africa/LR00040/2020|EPI ISL 515167|B.1.1.156|South Africa|2020-07-04	0.0003804431	Africa
Africa|hCoV-19/Gambia/GC19-3146/2020|EPI ISL 561171|B.1.5.12|Gambia|2020-07-27	Africa|hCoV-19/South Africa/LR00040/2020|EPI ISL 515167|B.1.1.156|South Africa|2020-07-04	0.0003486034	Africa
Africa|hCoV-19/Gambia/GC19-3165/2020|EPI ISL 561043|B.1.1.293|Gambia|2020-07-27	Africa|hCoV-19/South Africa/LR00040/2020|EPI ISL 515167|B.1.1.156|South Africa|2020-07-04	0.0002766400	Africa
Africa|hCoV-19/Gambia/GC19-3166/2020|EPI ISL 561044|B.1.5.12|Gambia|2020-07-27	Africa|hCoV-19/South Africa/LR00040/2020|EPI ISL 515167|B.1.1.156|South Africa|2020-07-04	0.0003833341	Africa
Africa|hCoV-19/Gambia/GC19-3189/2020|EPI ISL 561045|B.1.5|Gambia|2020-07-27	Africa|hCoV-19/South Africa/LR00040/2020|EPI ISL 515167|B.1.1.156|South Africa|2020-07-04	0.0002815362	Africa
Africa|hCoV-19/Gambia/GC19-3192/2020|EPI ISL 561046|B.1.5|Gambia|2020-07-27	Africa|hCoV-19/South Africa/LR00040/2020|EPI ISL 515167|B.1.1.156|South Africa|2020-07-04	0.0002439637	Africa
Africa|hCoV-19/Gambia/GC19-3193/2020|EPI ISL 561047|B.1.5.12|Gambia|2020-07-27	Africa|hCoV-19/South Africa/LR00040/2020|EPI ISL 515167|B.1.1.156|South Africa|2020-07-04	0.0003833207	Africa
Africa|hCoV-19/Gambia/GC19-3208/2020|EPI ISL 561048|B.1.5.12|Gambia|2020-07-27	Africa|hCoV-19/South Africa/LR00040/2020|EPI ISL 515167|B.1.1.156|South Africa|2020-07-04	0.0004531133	Africa
Africa|hCoV-19/Gambia/GC19-3209/2020|EPI ISL 561049|B.1.5.12|Gambia|2020-07-27	Africa|hCoV-19/South Africa/LR00040/2020|EPI ISL 515167|B.1.1.156|South Africa|2020-07-04	0.0003485147	Africa
Africa|hCoV-19/Gambia/GC19-3210/2020|EPI ISL 561050|B.1.5.12|Gambia|2020-07-27	Africa|hCoV-19/South Africa/LR00040/2020|EPI ISL 515167|B.1.1.156|South Africa|2020-07-04	0.0003175018	Africa
Africa|hCoV-19/Gambia/GC19-3214/2020|EPI ISL 561051|B.1.1.293|Gambia|2020-07-27	Africa|hCoV-19/South Africa/LR00040/2020|EPI ISL 515167|B.1.1.156|South Africa|2020-07-04	0.0002788017	Africa
Africa|hCoV-19/Gambia/GC19-3219/2020|EPI ISL 561052|B.1.5.12|Gambia|2020-07-27	Africa|hCoV-19/South Africa/LR00040/2020|EPI ISL 515167|B.1.1.156|South Africa|2020-07-04	0.0003804707	Africa
Africa|hCoV-19/Gambia/GC19-3246/2020|EPI ISL 561053|B.1.5.12|Gambia|2020-07-27	Africa|hCoV-19/South Africa/LR00040/2020|EPI ISL 515167|B.1.1.156|South Africa|2020-07-04	0.0003833687	Africa
Africa|hCoV-19/Gambia/GC19-3255/2020|EPI ISL 561054|B.1.177|Gambia|2020-07-27	Africa|hCoV-19/South Africa/LR00040/2020|EPI ISL 515167|B.1.1.156|South Africa|2020-07-04	0.0002091030	Africa
Africa|hCoV-19/Gambia/GC19-3266/2020|EPI ISL 561055|B.1.5|Gambia|2020-07-27	Africa|hCoV-19/South Africa/LR00040/2020|EPI ISL 515167|B.1.1.156|South Africa|2020-07-04	0.0001742306	Africa
Africa|hCoV-19/Gambia/GC19-3267/2020|EPI ISL 561056|B.1.5.12|Gambia|2020-07-27	Africa|hCoV-19/South Africa/LR00040/2020|EPI ISL 515167|B.1.1.156|South Africa|2020-07-04	0.0003136599	Africa
Africa|hCoV-19/Gambia/GC19-3278/2020|EPI ISL 561058|B.1.5.12|Gambia|2020-07-27	Africa|hCoV-19/South Africa/LR00040/2020|EPI ISL 515167|B.1.1.156|South Africa|2020-07-04	0.0003484698	Africa
Africa|hCoV-19/Gambia/GC19-3301/2020|EPI ISL 561059|B.1.5.12|Gambia|2020-07-27	Africa|hCoV-19/South Africa/LR00040/2020|EPI ISL 515167|B.1.1.156|South Africa|2020-07-04	0.0003485062	Africa
Africa|hCoV-19/Gambia/GC19-3317/2020|EPI ISL 561060|B.1.5|Gambia|2020-07-27	Africa|hCoV-19/South Africa/LR00040/2020|EPI ISL 515167|B.1.1.156|South Africa|2020-07-04	0.0002421362	Africa
Africa|hCoV-19/Gambia/GC19-3323/2020|EPI ISL 561061|B.1.5|Gambia|2020-07-27	Africa|hCoV-19/South Africa/LR00040/2020|EPI ISL 515167|B.1.1.156|South Africa|2020-07-04	0.0002091125	Africa
Africa|hCoV-19/Gambia/GC19-3358/2020|EPI ISL 561062|B.1.1.293|Gambia|2020-07-27	Africa|hCoV-19/South Africa/LR00040/2020|EPI ISL 515167|B.1.1.156|South Africa|2020-07-04	0.0003804298	Africa
Africa|hCoV-19/Gambia/GC19-3365/2020|EPI ISL 561063|B.1.5.12|Gambia|2020-07-27	Africa|hCoV-19/South Africa/LR00040/2020|EPI ISL 515167|B.1.1.156|South Africa|2020-07-04	0.0003833648	Africa
Africa|hCoV-19/Gambia/GC19-3373/2020|EPI ISL 561064|B.1.5|Gambia|2020-07-27	Africa|hCoV-19/South Africa/LR00040/2020|EPI ISL 515167|B.1.1.156|South Africa|2020-07-04	0.0002788127	Africa
Africa|hCoV-19/Gambia/GC19-3374/2020|EPI ISL 561065|B.1.5.12|Gambia|2020-07-27	Africa|hCoV-19/South Africa/LR00040/2020|EPI ISL 515167|B.1.1.156|South Africa|2020-07-04	0.0003833340	Africa
Africa|hCoV-19/Gambia/GC19-3375/2020|EPI ISL 561066|B.1.5.12|Gambia|2020-07-27	Africa|hCoV-19/South Africa/LR00040/2020|EPI ISL 515167|B.1.1.156|South Africa|2020-07-04	0.0003484698	Africa
Africa|hCoV-19/Gambia/GC19-3380/2020|EPI ISL 561067|B.1.5.12|Gambia|2020-07-27	Africa|hCoV-19/South Africa/LR00040/2020|EPI ISL 515167|B.1.1.156|South Africa|2020-07-04	0.0003833608	Africa
Africa|hCoV-19/Gambia/GC19-3381/2020|EPI ISL 561068|B.1.5.12|Gambia|2020-07-27	Africa|hCoV-19/South Africa/LR00040/2020|EPI ISL 515167|B.1.1.156|South Africa|2020-07-04	0.0005188613	Africa
Africa|hCoV-19/Gambia/GC19-3396/2020|EPI ISL 561069|B.1.5.12|Gambia|2020-07-27	Africa|hCoV-19/South Africa/LR00040/2020|EPI ISL 515167|B.1.1.156|South Africa|2020-07-04	0.0005188615	Africa
Africa|hCoV-19/Gambia/GC19-3398/2020|EPI ISL 561070|B.1.1.242|Gambia|2020-07-27	Africa|hCoV-19/South Africa/LR00040/2020|EPI ISL 515167|B.1.1.156|South Africa|2020-07-04	0.0004496085	Africa
Africa|hCoV-19/Gambia/GC19-3399/2020|EPI ISL 561172|B.1.5|Gambia|2020-07-27	Africa|hCoV-19/South Africa/LR00040/2020|EPI ISL 515167|B.1.1.156|South Africa|2020-07-04	0.0002767098	Africa
Africa|hCoV-19/Gambia/GC19-3400/2020|EPI ISL 561173|B.1.5|Gambia|2020-07-27	Africa|hCoV-19/South Africa/LR00040/2020|EPI ISL 515167|B.1.1.156|South Africa|2020-07-04	0.0003458825	Africa
Africa|hCoV-19/Gambia/GC19-3407/2020|EPI ISL 561174|B.1.1.242|Gambia|2020-07-27	Africa|hCoV-19/South Africa/LR00040/2020|EPI ISL 515167|B.1.1.156|South Africa|2020-07-04	0.0003112814	Africa
Africa|hCoV-19/Gambia/GC19-3411/2020|EPI ISL 561175|B.1.5.12|Gambia|2020-07-27	Africa|hCoV-19/South Africa/LR00040/2020|EPI ISL 515167|B.1.1.156|South Africa|2020-07-04	0.0004537980	Africa
Africa|hCoV-19/Gambia/GC19-3418/2020|EPI ISL 561176|B.1.1.242|Gambia|2020-07-27	Africa|hCoV-19/South Africa/LR00040/2020|EPI ISL 515167|B.1.1.156|South Africa|2020-07-04	0.0003804484	Africa
Africa|hCoV-19/Gambia/GC19-3429/2020|EPI ISL 561178|B.1.5.12|Gambia|2020-07-27	Africa|hCoV-19/South Africa/LR00040/2020|EPI ISL 515167|B.1.1.156|South Africa|2020-07-04	0.0003804314	Africa
Africa|hCoV-19/Gambia/GC19-3432/2020|EPI ISL 561179|B.1.5.12|Gambia|2020-07-27	Africa|hCoV-19/South Africa/LR00040/2020|EPI ISL 515167|B.1.1.156|South Africa|2020-07-04	0.0005577633	Africa
Africa|hCoV-19/Gambia/GC19-3438/2020|EPI ISL 561180|B.1.5.12|Gambia|2020-07-27	Africa|hCoV-19/South Africa/LR00040/2020|EPI ISL 515167|B.1.1.156|South Africa|2020-07-04	0.0005188919	Africa
Africa|hCoV-19/Gambia/GC19-3445/2020|EPI ISL 561181|B.1.5.12|Gambia|2020-07-27	Africa|hCoV-19/South Africa/LR00040/2020|EPI ISL 515167|B.1.1.156|South Africa|2020-07-04	0.0005880674	Africa
Africa|hCoV-19/Gambia/GC19-3448/2020|EPI ISL 561183|B.1.5|Gambia|2020-07-27	Africa|hCoV-19/South Africa/LR00040/2020|EPI ISL 515167|B.1.1.156|South Africa|2020-07-04	0.0003139586	Africa
Africa|hCoV-19/Gambia/GC19-3497/2020|EPI ISL 561184|B.1.5.12|Gambia|2020-07-27	Africa|hCoV-19/South Africa/LR00040/2020|EPI ISL 515167|B.1.1.156|South Africa|2020-07-04	0.0004842272	Africa
Africa|hCoV-19/Gambia/GC19-3503/2020|EPI ISL 561186|B.1.5.12|Gambia|2020-07-27	Africa|hCoV-19/South Africa/LR00040/2020|EPI ISL 515167|B.1.1.156|South Africa|2020-07-04	0.0004188087	Africa
Africa|hCoV-19/Gambia/GC19-3504/2020|EPI ISL 561187|B.1.5.12|Gambia|2020-07-27	Africa|hCoV-19/South Africa/LR00040/2020|EPI ISL 515167|B.1.1.156|South Africa|2020-07-04	0.0004879564	Africa
Africa|hCoV-19/Gambia/GC19-3505/2020|EPI ISL 561188|B.1.5.12|Gambia|2020-07-27	Africa|hCoV-19/South Africa/LR00040/2020|EPI ISL 515167|B.1.1.156|South Africa|2020-07-04	0.0004496566	Africa
Africa|hCoV-19/Gambia/GC19-3529/2020|EPI ISL 561191|B.1.5.12|Gambia|2020-07-27	Africa|hCoV-19/South Africa/LR00040/2020|EPI ISL 515167|B.1.1.156|South Africa|2020-07-04	0.0005188741	Africa
Africa|hCoV-19/Gambia/GC19-3530/2020|EPI ISL 561192|B.1.5.12|Gambia|2020-07-27	Africa|hCoV-19/South Africa/LR00040/2020|EPI ISL 515167|B.1.1.156|South Africa|2020-07-04	0.0003842983	Africa
Africa|hCoV-19/Gambia/GC19-3533/2020|EPI ISL 561193|B.1.1.293|Gambia|2020-07-27	Africa|hCoV-19/South Africa/LR00040/2020|EPI ISL 515167|B.1.1.156|South Africa|2020-07-04	0.0003112663	Africa
Africa|hCoV-19/Gambia/GC19-3535/2020|EPI ISL 561194|B.1.1.242|Gambia|2020-07-27	Africa|hCoV-19/South Africa/LR00040/2020|EPI ISL 515167|B.1.1.156|South Africa|2020-07-04	0.0003804353	Africa
Africa|hCoV-19/Gambia/GC19-3550/2020|EPI ISL 561195|B.1.5.12|Gambia|2020-07-27	Africa|hCoV-19/South Africa/LR00040/2020|EPI ISL 515167|B.1.1.156|South Africa|2020-07-04	0.0004842657	Africa
Africa|hCoV-19/Gambia/GC19-3565/2020|EPI ISL 561196|B.1.5.12|Gambia|2020-07-27	Africa|hCoV-19/South Africa/LR00040/2020|EPI ISL 515167|B.1.1.156|South Africa|2020-07-04	0.0004150246	Africa
Africa|hCoV-19/Gambia/GC19-3578/2020|EPI ISL 561197|B.1.5.12|Gambia|2020-07-27	Africa|hCoV-19/South Africa/LR00040/2020|EPI ISL 515167|B.1.1.156|South Africa|2020-07-04	0.0004498371	Africa
Africa|hCoV-19/Gambia/GC19-3629/2020|EPI ISL 561199|B.1.5.12|Gambia|2020-07-27	Africa|hCoV-19/South Africa/LR00040/2020|EPI ISL 515167|B.1.1.156|South Africa|2020-07-04	0.0005534886	Africa
Africa|hCoV-19/Gambia/GC19-3656/2020|EPI ISL 561201|B.1.5.12|Gambia|2020-07-27	Africa|hCoV-19/South Africa/LR00040/2020|EPI ISL 515167|B.1.1.156|South Africa|2020-07-04	0.0004496660	Africa
Africa|hCoV-19/Gambia/GC19-3659/2020|EPI ISL 561202|B.1.1|Gambia|2020-07-27	Africa|hCoV-19/South Africa/LR00040/2020|EPI ISL 515167|B.1.1.156|South Africa|2020-07-04	0.0003458777	Africa
Africa|hCoV-19/Gambia/GC19-3666/2020|EPI ISL 561204|B.1.5.12|Gambia|2020-07-27	Africa|hCoV-19/South Africa/LR00040/2020|EPI ISL 515167|B.1.1.156|South Africa|2020-07-04	0.0004849484	Africa
Africa|hCoV-19/Gambia/GC19-3769/2020|EPI ISL 561072|B.1.292|Gambia|2020-07-27	Africa|hCoV-19/South Africa/LR00040/2020|EPI ISL 515167|B.1.1.156|South Africa|2020-07-04	0.0004536967	Africa
Africa|hCoV-19/Gambia/GC19-3773/2020|EPI ISL 561073|B.1.5.12|Gambia|2020-07-27	Africa|hCoV-19/South Africa/LR00040/2020|EPI ISL 515167|B.1.1.156|South Africa|2020-07-04	0.0005188615	Africa
Africa|hCoV-19/Gambia/GC19-3774/2020|EPI ISL 561074|B.1.5.12|Gambia|2020-07-27	Africa|hCoV-19/South Africa/LR00040/2020|EPI ISL 515167|B.1.1.156|South Africa|2020-07-04	0.0004842607	Africa
Africa|hCoV-19/Gambia/GC19-3794/2020|EPI ISL 561078|B.1.5.12|Gambia|2020-07-27	Africa|hCoV-19/South Africa/LR00040/2020|EPI ISL 515167|B.1.1.156|South Africa|2020-07-04	0.0004886204	Africa
Africa|hCoV-19/Gambia/GC19-3796/2020|EPI ISL 561079|B.1.5.12|Gambia|2020-07-27	Africa|hCoV-19/South Africa/LR00040/2020|EPI ISL 515167|B.1.1.156|South Africa|2020-07-04	0.0004842371	Africa
Africa|hCoV-19/Gambia/GC19-3798/2020|EPI ISL 561080|B.1.1.242|Gambia|2020-07-27	Africa|hCoV-19/South Africa/LR00040/2020|EPI ISL 515167|B.1.1.156|South Africa|2020-07-04	0.0004191849	Africa
Africa|hCoV-19/Gambia/GC19-3799/2020|EPI ISL 561081|B.1.1.242|Gambia|2020-07-27	Africa|hCoV-19/South Africa/LR00040/2020|EPI ISL 515167|B.1.1.156|South Africa|2020-07-04	0.0004149962	Africa
Africa|hCoV-19/Gambia/GC19-3802/2020|EPI ISL 561082|B.1.5.12|Gambia|2020-07-27	Africa|hCoV-19/South Africa/LR00040/2020|EPI ISL 515167|B.1.1.156|South Africa|2020-07-04	0.0005188542	Africa
Africa|hCoV-19/Gambia/GC19-3805/2020|EPI ISL 561083|B.1.5.12|Gambia|2020-07-27	Africa|hCoV-19/South Africa/LR00040/2020|EPI ISL 515167|B.1.1.156|South Africa|2020-07-04	0.0004842489	Africa
Africa|hCoV-19/Gambia/GC19-3806/2020|EPI ISL 561084|B.1.1.293|Gambia|2020-07-27	Africa|hCoV-19/South Africa/LR00040/2020|EPI ISL 515167|B.1.1.156|South Africa|2020-07-04	0.0003112404	Africa
Africa|hCoV-19/Gambia/GC19-3807/2020|EPI ISL 561085|B.1.1.293|Gambia|2020-07-27	Africa|hCoV-19/South Africa/LR00040/2020|EPI ISL 515167|B.1.1.156|South Africa|2020-07-04	0.0003458573	Africa
Africa|hCoV-19/Gambia/GC19-3812/2020|EPI ISL 561086|B.1.1.293|Gambia|2020-07-27	Africa|hCoV-19/South Africa/LR00040/2020|EPI ISL 515167|B.1.1.156|South Africa|2020-07-04	0.0003812550	Africa
Africa|hCoV-19/Gambia/GC19-3813/2020|EPI ISL 561087|B.1.1.293|Gambia|2020-07-27	Africa|hCoV-19/South Africa/LR00040/2020|EPI ISL 515167|B.1.1.156|South Africa|2020-07-04	0.0003458452	Africa
Africa|hCoV-19/Gambia/GC19-3814/2020|EPI ISL 561088|B.1|Gambia|2020-07-27	Africa|hCoV-19/South Africa/LR00040/2020|EPI ISL 515167|B.1.1.156|South Africa|2020-07-04	0.0005881302	Africa
Africa|hCoV-19/Gambia/GC19-3816/2020|EPI ISL 561089|B.1.1.293|Gambia|2020-07-27	Africa|hCoV-19/South Africa/LR00040/2020|EPI ISL 515167|B.1.1.156|South Africa|2020-07-04	0.0003136369	Africa
Africa|hCoV-19/Gambia/GC19-3818/2020|EPI ISL 561090|B.1.1.293|Gambia|2020-07-27	Africa|hCoV-19/South Africa/LR00040/2020|EPI ISL 515167|B.1.1.156|South Africa|2020-07-04	0.0004150231	Africa
Africa|hCoV-19/Gambia/GC19-3820/2020|EPI ISL 561091|B.1.1.293|Gambia|2020-07-27	Africa|hCoV-19/South Africa/LR00040/2020|EPI ISL 515167|B.1.1.156|South Africa|2020-07-04	0.0003458453	Africa
Africa|hCoV-19/Gambia/GC19-3821/2020|EPI ISL 561092|B.1.5.12|Gambia|2020-07-27	Africa|hCoV-19/South Africa/LR00040/2020|EPI ISL 515167|B.1.1.156|South Africa|2020-07-04	0.0004192140	Africa
Africa|hCoV-19/Gambia/GC19-3822/2020|EPI ISL 561093|B.1.5.12|Gambia|2020-07-27	Africa|hCoV-19/South Africa/LR00040/2020|EPI ISL 515167|B.1.1.156|South Africa|2020-07-04	0.0005188615	Africa
Africa|hCoV-19/Gambia/GC19-3823/2020|EPI ISL 561094|B.1.5.12|Gambia|2020-07-27	Africa|hCoV-19/South Africa/LR00040/2020|EPI ISL 515167|B.1.1.156|South Africa|2020-07-04	0.0005228558	Africa
Africa|hCoV-19/Gambia/GC19-3835/2020|EPI ISL 561096|B.1.1.293|Gambia|2020-07-27	Africa|hCoV-19/South Africa/LR00040/2020|EPI ISL 515167|B.1.1.156|South Africa|2020-07-04	0.0003112511	Africa
Africa|hCoV-19/Gambia/GC19-3836/2020|EPI ISL 561097|B.1.5.12|Gambia|2020-07-27	Africa|hCoV-19/South Africa/LR00040/2020|EPI ISL 515167|B.1.1.156|South Africa|2020-07-04	0.0004842272	Africa
Africa|hCoV-19/Gambia/GC19-3839/2020|EPI ISL 561098|B.1.5.12|Gambia|2020-07-27	Africa|hCoV-19/South Africa/LR00040/2020|EPI ISL 515167|B.1.1.156|South Africa|2020-07-04	0.0005188615	Africa
Africa|hCoV-19/Gambia/GC19-3842/2020|EPI ISL 561099|B.1.1.293|Gambia|2020-07-27	Africa|hCoV-19/South Africa/LR00040/2020|EPI ISL 515167|B.1.1.156|South Africa|2020-07-04	0.0004150316	Africa
Africa|hCoV-19/Gambia/GC19-3846/2020|EPI ISL 561100|B.1.1.293|Gambia|2020-07-27	Africa|hCoV-19/South Africa/LR00040/2020|EPI ISL 515167|B.1.1.156|South Africa|2020-07-04	0.0003804378	Africa
Africa|hCoV-19/Gambia/GC19-3852/2020|EPI ISL 561101|B.1.5.12|Gambia|2020-07-27	Africa|hCoV-19/South Africa/LR00040/2020|EPI ISL 515167|B.1.1.156|South Africa|2020-07-04	0.0005235748	Africa
Africa|hCoV-19/Gambia/GC19-3854/2020|EPI ISL 561102|B.1.1.293|Gambia|2020-07-27	Africa|hCoV-19/South Africa/LR00040/2020|EPI ISL 515167|B.1.1.156|South Africa|2020-07-04	0.0004150316	Africa
Africa|hCoV-19/Gambia/GC192573/2020|EPI ISL 561115|B.1.5.12|Gambia|2020-07-21	Africa|hCoV-19/South Africa/LR00040/2020|EPI ISL 515167|B.1.1.156|South Africa|2020-07-04	0.0005188848	Africa
Africa|hCoV-19/Gambia/GC192576/2020|EPI ISL 561117|B.1.5.12|Gambia|2020-07-21	Africa|hCoV-19/South Africa/LR00040/2020|EPI ISL 515167|B.1.1.156|South Africa|2020-07-04	0.0004156570	Africa
Africa|hCoV-19/Gambia/GC192579/2020|EPI ISL 561118|B.1.5.12|Gambia|2020-07-21	Africa|hCoV-19/South Africa/LR00040/2020|EPI ISL 515167|B.1.1.156|South Africa|2020-07-04	0.0003832942	Africa
Africa|hCoV-19/Gambia/GC192602/2020|EPI ISL 561120|B.1.1.293|Gambia|2020-07-21	Africa|hCoV-19/South Africa/LR00040/2020|EPI ISL 515167|B.1.1.156|South Africa|2020-07-04	0.0004150232	Africa
Africa|hCoV-19/Gambia/GC192610/2020|EPI ISL 561121|B.1.1.293|Gambia|2020-07-21	Africa|hCoV-19/South Africa/LR00040/2020|EPI ISL 515167|B.1.1.156|South Africa|2020-07-04	0.0004150231	Africa
Africa|hCoV-19/Gambia/GC192751/2020|EPI ISL 561138|B.1.5.12|Gambia|2020-07-21	Africa|hCoV-19/South Africa/LR00040/2020|EPI ISL 515167|B.1.1.156|South Africa|2020-07-04	0.0005535000	Africa
Africa|hCoV-19/Gambia/GC192756/2020|EPI ISL 561139|B.1.5.12|Gambia|2020-07-22	Africa|hCoV-19/South Africa/LR00040/2020|EPI ISL 515167|B.1.1.156|South Africa|2020-07-04	0.0004842607	Africa
Africa|hCoV-19/Gambia/GC192772/2020|EPI ISL 561140|B.1.1|Gambia|2020-07-22	Africa|hCoV-19/South Africa/LR00040/2020|EPI ISL 515167|B.1.1.156|South Africa|2020-07-04	0.0003804299	Africa
Africa|hCoV-19/Gambia/GC192778/2020|EPI ISL 561141|B.1.1|Gambia|2020-07-22	Africa|hCoV-19/South Africa/LR00040/2020|EPI ISL 515167|B.1.1.156|South Africa|2020-07-04	0.0003804694	Africa
Africa|hCoV-19/Gambia/GC192781/2020|EPI ISL 561142|B.1.5.12|Gambia|2020-07-22	Africa|hCoV-19/South Africa/LR00040/2020|EPI ISL 515167|B.1.1.156|South Africa|2020-07-04	0.0005188615	Africa
Africa|hCoV-19/Gambia/GC192782/2020|EPI ISL 561143|B.1.5.12|Gambia|2020-07-22	Africa|hCoV-19/South Africa/LR00040/2020|EPI ISL 515167|B.1.1.156|South Africa|2020-07-04	0.0005188741	Africa
Africa|hCoV-19/Gambia/GC192786/2020|EPI ISL 561144|B.1.1.293|Gambia|2020-07-22	Africa|hCoV-19/South Africa/LR00040/2020|EPI ISL 515167|B.1.1.156|South Africa|2020-07-04	0.0003458299	Africa
Africa|hCoV-19/Gambia/GC192789/2020|EPI ISL 561145|B.1|Gambia|2020-07-22	Africa|hCoV-19/South Africa/LR00040/2020|EPI ISL 515167|B.1.1.156|South Africa|2020-07-04	0.0004496085	Africa
Africa|hCoV-19/Gambia/GC192811/2020|EPI ISL 561147|B.1.5.12|Gambia|2020-07-22	Africa|hCoV-19/South Africa/LR00040/2020|EPI ISL 515167|B.1.1.156|South Africa|2020-07-04	0.0004888934	Africa
Africa|hCoV-19/Gambia/GC192812/2020|EPI ISL 561148|B.1.1.293|Gambia|2020-07-22	Africa|hCoV-19/South Africa/LR00040/2020|EPI ISL 515167|B.1.1.156|South Africa|2020-07-04	0.0002766400	Africa
Africa|hCoV-19/Gambia/NPHL-038/2020|EPI ISL 561205|B.1.1|Gambia|2020	Africa|hCoV-19/South Africa/LR00040/2020|EPI ISL 515167|B.1.1.156|South Africa|2020-07-04	0.0004150332	Africa
Africa|hCoV-19/Gambia/NPHL-061/2020|EPI ISL 561206|B.1.5.12|Gambia|2020	Africa|hCoV-19/South Africa/LR00040/2020|EPI ISL 515167|B.1.1.156|South Africa|2020-07-04	0.0005880817	Africa
Africa|hCoV-19/Gambia/NPHL-1168/2020|EPI ISL 561212|B.1.5.12|Gambia|2020-06-27	Africa|hCoV-19/South Africa/LR00040/2020|EPI ISL 515167|B.1.1.156|South Africa|2020-07-04	0.0005535113	Africa
Africa|hCoV-19/Gambia/NPHL-1208/2020|EPI ISL 561213|B.1.5.12|Gambia|2020-06-30	Africa|hCoV-19/South Africa/LR00040/2020|EPI ISL 515167|B.1.1.156|South Africa|2020-07-04	0.0003155655	Africa
Africa|hCoV-19/Gambia/NPHL-1209/2020|EPI ISL 561214|B.1.5.12|Gambia|2020-06-30	Africa|hCoV-19/South Africa/LR00040/2020|EPI ISL 515167|B.1.1.156|South Africa|2020-07-04	0.0002808581	Africa
Africa|hCoV-19/Gambia/NPHL-1212/2020|EPI ISL 561215|B.1.5.12|Gambia|2020-06-30	Africa|hCoV-19/South Africa/LR00040/2020|EPI ISL 515167|B.1.1.156|South Africa|2020-07-04	0.0004496194	Africa
Africa|hCoV-19/Gambia/NPHL-1224/2020|EPI ISL 561217|B.1.1.293|Gambia|2020-06-30	Africa|hCoV-19/South Africa/LR00040/2020|EPI ISL 515167|B.1.1.156|South Africa|2020-07-04	0.0002518588	Africa
Africa|hCoV-19/Gambia/NPHL-1230/2020|EPI ISL 561218|B.1.5|Gambia|2020-06-30	Africa|hCoV-19/South Africa/LR00040/2020|EPI ISL 515167|B.1.1.156|South Africa|2020-07-04	0.0002454007	Africa
Africa|hCoV-19/Gambia/NPHL-1248/2020|EPI ISL 561222|B.1.5|Gambia|2020-07-01	Africa|hCoV-19/South Africa/LR00040/2020|EPI ISL 515167|B.1.1.156|South Africa|2020-07-04	0.0002453839	Africa
Africa|hCoV-19/Gambia/NPHL-1258/2020|EPI ISL 561223|B.1.292|Gambia|2020-07-02	Africa|hCoV-19/South Africa/LR00040/2020|EPI ISL 515167|B.1.1.156|South Africa|2020-07-04	0.0004150331	Africa
Africa|hCoV-19/Gambia/NPHL-1422/2020|EPI ISL 561228|B.1.5|Gambia|2020-07-04	Africa|hCoV-19/South Africa/LR00040/2020|EPI ISL 515167|B.1.1.156|South Africa|2020-07-04	0.0001781021	Africa
Africa|hCoV-19/Gambia/NPHL-1424/2020|EPI ISL 561229|B.1.292|Gambia|2020-07-04	Africa|hCoV-19/South Africa/LR00040/2020|EPI ISL 515167|B.1.1.156|South Africa|2020-07-04	0.0004151611	Africa
Africa|hCoV-19/Gambia/NPHL-1446/2020|EPI ISL 561230|B.1.5|Gambia|2020-07-04	Africa|hCoV-19/South Africa/LR00040/2020|EPI ISL 515167|B.1.1.156|South Africa|2020-07-04	0.0002453840	Africa
Africa|hCoV-19/Gambia/NPHL-1477/2020|EPI ISL 561231|B.1.5|Gambia|2020	Africa|hCoV-19/South Africa/LR00040/2020|EPI ISL 515167|B.1.1.156|South Africa|2020-07-04	0.0002481232	Africa
Africa|hCoV-19/Gambia/NPHL-1514/2020|EPI ISL 561232|B.1.1|Gambia|2020	Africa|hCoV-19/South Africa/LR00040/2020|EPI ISL 515167|B.1.1.156|South Africa|2020-07-04	0.0003112264	Africa
Africa|hCoV-19/Gambia/NPHL-1641/2020|EPI ISL 561235|B.1.292|Gambia|2020-07-31	Africa|hCoV-19/South Africa/LR00040/2020|EPI ISL 515167|B.1.1.156|South Africa|2020-07-04	0.0004588957	Africa
Africa|hCoV-19/Gambia/NPHL-1645/2020|EPI ISL 561236|B.1.1.293|Gambia|2020-08-04	Africa|hCoV-19/South Africa/LR00040/2020|EPI ISL 515167|B.1.1.156|South Africa|2020-07-04	0.0003131318	Africa
Africa|hCoV-19/Gambia/NPHL-1711/2020|EPI ISL 561237|B.1.1.293|Gambia|2020-08-04	Africa|hCoV-19/South Africa/LR00040/2020|EPI ISL 515167|B.1.1.156|South Africa|2020-07-04	0.0002766400	Africa
Africa|hCoV-19/Gambia/NPHL-1746/2020|EPI ISL 561238|B.1.1|Gambia|2020-07-20	Africa|hCoV-19/South Africa/LR00040/2020|EPI ISL 515167|B.1.1.156|South Africa|2020-07-04	0.0002075001	Africa
Africa|hCoV-19/Gambia/NPHL-1921/2020|EPI ISL 561239|B.1.1|Gambia|2020	Africa|hCoV-19/South Africa/LR00040/2020|EPI ISL 515167|B.1.1.156|South Africa|2020-07-04	0.0003804299	Africa
Africa|hCoV-19/Gambia/NPHL-1968/2020|EPI ISL 561240|B.1.1|Gambia|2020-07-16	Africa|hCoV-19/South Africa/LR00040/2020|EPI ISL 515167|B.1.1.156|South Africa|2020-07-04	0.0003804299	Africa
Africa|hCoV-19/Gambia/NPHL-2037/2020|EPI ISL 561241|B.1.1|Gambia|2020-07-15	Africa|hCoV-19/South Africa/LR00040/2020|EPI ISL 515167|B.1.1.156|South Africa|2020-07-04	0.0003458502	Africa
Africa|hCoV-19/Gambia/NPHL-2268/2020|EPI ISL 561242|B.1.1|Gambia|2020	Africa|hCoV-19/South Africa/LR00040/2020|EPI ISL 515167|B.1.1.156|South Africa|2020-07-04	0.0001733188	Africa
Africa|hCoV-19/Gambia/NPHL-2344/2020|EPI ISL 561243|B.1.292|Gambia|2020	Africa|hCoV-19/South Africa/LR00040/2020|EPI ISL 515167|B.1.1.156|South Africa|2020-07-04	0.0004842688	Africa
Africa|hCoV-19/Gambia/NPHL-2374/2020|EPI ISL 561244|B.1.5.12|Gambia|2020	Africa|hCoV-19/South Africa/LR00040/2020|EPI ISL 515167|B.1.1.156|South Africa|2020-07-04	0.0004496349	Africa
Africa|hCoV-19/Gambia/NPHL-242/2020|EPI ISL 561245|B.1.5|Gambia|2020	Africa|hCoV-19/South Africa/LR00040/2020|EPI ISL 515167|B.1.1.156|South Africa|2020-07-04	0.0002766917	Africa
Africa|hCoV-19/Gambia/NPHL-243/2020|EPI ISL 561246|B.1.5|Gambia|2020	Africa|hCoV-19/South Africa/LR00040/2020|EPI ISL 515167|B.1.1.156|South Africa|2020-07-04	0.0002106539	Africa
Africa|hCoV-19/Gambia/NPHL-244/2020|EPI ISL 561247|B.1.1.293|Gambia|2020	Africa|hCoV-19/South Africa/LR00040/2020|EPI ISL 515167|B.1.1.156|South Africa|2020-07-04	0.0003140244	Africa
Africa|hCoV-19/Gambia/NPHL-2443/2020|EPI ISL 561248|B.1.5.12|Gambia|2020	Africa|hCoV-19/South Africa/LR00040/2020|EPI ISL 515167|B.1.1.156|South Africa|2020-07-04	0.0004496192	Africa
Africa|hCoV-19/Gambia/NPHL-2444/2020|EPI ISL 561249|B.1.292|Gambia|2020-07-21	Africa|hCoV-19/South Africa/LR00040/2020|EPI ISL 515167|B.1.1.156|South Africa|2020-07-04	0.0004496286	Africa
Africa|hCoV-19/Gambia/NPHL-2446/2020|EPI ISL 561250|B.1.1|Gambia|2020	Africa|hCoV-19/South Africa/LR00040/2020|EPI ISL 515167|B.1.1.156|South Africa|2020-07-04	0.0003842566	Africa
Africa|hCoV-19/Gambia/NPHL-245/2020|EPI ISL 561251|B.1.1|Gambia|2020	Africa|hCoV-19/South Africa/LR00040/2020|EPI ISL 515167|B.1.1.156|South Africa|2020-07-04	0.0002090688	Africa
Africa|hCoV-19/Gambia/NPHL-2457/2020|EPI ISL 561252|B.1.1|Gambia|2020-07-21	Africa|hCoV-19/South Africa/LR00040/2020|EPI ISL 515167|B.1.1.156|South Africa|2020-07-04	0.0003842432	Africa
Africa|hCoV-19/Gambia/NPHL-2458/2020|EPI ISL 561253|B.1.292|Gambia|2020-07-21	Africa|hCoV-19/South Africa/LR00040/2020|EPI ISL 515167|B.1.1.156|South Africa|2020-07-04	0.0004542944	Africa
Africa|hCoV-19/Gambia/NPHL-2463/2020|EPI ISL 561254|B.1.1|Gambia|2020	Africa|hCoV-19/South Africa/LR00040/2020|EPI ISL 515167|B.1.1.156|South Africa|2020-07-04	0.0003881611	Africa
Africa|hCoV-19/Gambia/NPHL-2465/2020|EPI ISL 561255|B.1.1|Gambia|2020-07-21	Africa|hCoV-19/South Africa/LR00040/2020|EPI ISL 515167|B.1.1.156|South Africa|2020-07-04	0.0003842702	Africa
Africa|hCoV-19/Gambia/NPHL-2469/2020|EPI ISL 561256|B.1.5.12|Gambia|2020-07-21	Africa|hCoV-19/South Africa/LR00040/2020|EPI ISL 515167|B.1.1.156|South Africa|2020-07-04	0.0005240924	Africa
Africa|hCoV-19/Gambia/NPHL-247/2020|EPI ISL 561257|B.1.1.293|Gambia|2020	Africa|hCoV-19/South Africa/LR00040/2020|EPI ISL 515167|B.1.1.156|South Africa|2020-07-04	0.0003112448	Africa
Africa|hCoV-19/Gambia/NPHL-2470/2020|EPI ISL 561258|B.1.1|Gambia|2020-07-21	Africa|hCoV-19/South Africa/LR00040/2020|EPI ISL 515167|B.1.1.156|South Africa|2020-07-04	0.0003842566	Africa
Africa|hCoV-19/Gambia/NPHL-2472/2020|EPI ISL 561259|B.1.5.12|Gambia|2020-07-21	Africa|hCoV-19/South Africa/LR00040/2020|EPI ISL 515167|B.1.1.156|South Africa|2020-07-04	0.0003143940	Africa
Africa|hCoV-19/Gambia/NPHL-2473/2020|EPI ISL 561260|B.1.5.12|Gambia|2020-07-21	Africa|hCoV-19/South Africa/LR00040/2020|EPI ISL 515167|B.1.1.156|South Africa|2020-07-04	0.0005881264	Africa
Africa|hCoV-19/Gambia/NPHL-2478/2020|EPI ISL 561261|B.1.5.12|Gambia|2020-07-21	Africa|hCoV-19/South Africa/LR00040/2020|EPI ISL 515167|B.1.1.156|South Africa|2020-07-04	0.0003529137	Africa
Africa|hCoV-19/Gambia/NPHL-2497/2020|EPI ISL 561262|B.1.1.242|Gambia|2020-07-21	Africa|hCoV-19/South Africa/LR00040/2020|EPI ISL 515167|B.1.1.156|South Africa|2020-07-04	0.0003528552	Africa
Africa|hCoV-19/Gambia/NPHL-2504/2020|EPI ISL 561264|B.1.5.12|Gambia|2020-07-23	Africa|hCoV-19/South Africa/LR00040/2020|EPI ISL 515167|B.1.1.156|South Africa|2020-07-04	0.0005932175	Africa
Africa|hCoV-19/Gambia/NPHL-2514/2020|EPI ISL 561265|B.1.5.12|Gambia|2020-07-21	Africa|hCoV-19/South Africa/LR00040/2020|EPI ISL 515167|B.1.1.156|South Africa|2020-07-04	0.0005240979	Africa
Africa|hCoV-19/Gambia/NPHL-2521/2020|EPI ISL 561266|B.1.5.12|Gambia|2020-07-23	Africa|hCoV-19/South Africa/LR00040/2020|EPI ISL 515167|B.1.1.156|South Africa|2020-07-04	0.0005240761	Africa
Africa|hCoV-19/Gambia/NPHL-2522/2020|EPI ISL 561267|B.1.1.293|Gambia|2020-07-22	Africa|hCoV-19/South Africa/LR00040/2020|EPI ISL 515167|B.1.1.156|South Africa|2020-07-04	0.0003496135	Africa
Africa|hCoV-19/Gambia/NPHL-2524/2020|EPI ISL 561268|B.1.1|Gambia|2020-07-24	Africa|hCoV-19/South Africa/LR00040/2020|EPI ISL 515167|B.1.1.156|South Africa|2020-07-04	0.0003458503	Africa
Africa|hCoV-19/Gambia/NPHL-2529/2020|EPI ISL 561269|B.1.1.293|Gambia|2020-07-21	Africa|hCoV-19/South Africa/LR00040/2020|EPI ISL 515167|B.1.1.156|South Africa|2020-07-04	0.0003143534	Africa
Africa|hCoV-19/Gambia/NPHL-253/2020|EPI ISL 561270|B.1.1.293|Gambia|2020	Africa|hCoV-19/South Africa/LR00040/2020|EPI ISL 515167|B.1.1.156|South Africa|2020-07-04	0.0003458228	Africa
Africa|hCoV-19/Gambia/NPHL-2537/2020|EPI ISL 561271|B.1.1|Gambia|2020	Africa|hCoV-19/South Africa/LR00040/2020|EPI ISL 515167|B.1.1.156|South Africa|2020-07-04	0.0004187692	Africa
Africa|hCoV-19/Gambia/NPHL-2538/2020|EPI ISL 561272|B.1.5.12|Gambia|2020-07-21	Africa|hCoV-19/South Africa/LR00040/2020|EPI ISL 515167|B.1.1.156|South Africa|2020-07-04	0.0004891154	Africa
Africa|hCoV-19/Gambia/NPHL-2550/2020|EPI ISL 561274|B.1.292|Gambia|2020-07-21	Africa|hCoV-19/South Africa/LR00040/2020|EPI ISL 515167|B.1.1.156|South Africa|2020-07-04	0.0004192227	Africa
Africa|hCoV-19/Gambia/NPHL-2554/2020|EPI ISL 561275|B.1.5.12|Gambia|2020	Africa|hCoV-19/South Africa/LR00040/2020|EPI ISL 515167|B.1.1.156|South Africa|2020-07-04	0.0004192432	Africa
Africa|hCoV-19/Gambia/NPHL-2555/2020|EPI ISL 561276|B.1.1|Gambia|2020-07-21	Africa|hCoV-19/South Africa/LR00040/2020|EPI ISL 515167|B.1.1.156|South Africa|2020-07-04	0.0003529696	Africa
Africa|hCoV-19/Gambia/NPHL-256/2020|EPI ISL 561277|B.1.1.293|Gambia|2020	Africa|hCoV-19/South Africa/LR00040/2020|EPI ISL 515167|B.1.1.156|South Africa|2020-07-04	0.0002420718	Africa
Africa|hCoV-19/Gambia/NPHL-2560/2020|EPI ISL 561278|B.1.1|Gambia|2020	Africa|hCoV-19/South Africa/LR00040/2020|EPI ISL 515167|B.1.1.156|South Africa|2020-07-04	0.0003842432	Africa
Africa|hCoV-19/Gambia/NPHL-2567/2020|EPI ISL 561279|B.1|Gambia|2020	Africa|hCoV-19/South Africa/LR00040/2020|EPI ISL 515167|B.1.1.156|South Africa|2020-07-04	0.0006227671	Africa
Africa|hCoV-19/Gambia/NPHL-2573/2020|EPI ISL 561280|B.1.1.293|Gambia|2020	Africa|hCoV-19/South Africa/LR00040/2020|EPI ISL 515167|B.1.1.156|South Africa|2020-07-04	0.0003143973	Africa
Africa|hCoV-19/Gambia/NPHL-2586/2020|EPI ISL 561281|B.1.5.12|Gambia|2020-07-23	Africa|hCoV-19/South Africa/LR00040/2020|EPI ISL 515167|B.1.1.156|South Africa|2020-07-04	0.0004234591	Africa
Africa|hCoV-19/Gambia/NPHL-2588/2020|EPI ISL 561282|B.1.1|Gambia|2020	Africa|hCoV-19/South Africa/LR00040/2020|EPI ISL 515167|B.1.1.156|South Africa|2020-07-04	0.0004150233	Africa
Africa|hCoV-19/Gambia/NPHL-2615/2020|EPI ISL 561283|B.1.1.293|Gambia|2020-08-18	Africa|hCoV-19/South Africa/LR00040/2020|EPI ISL 515167|B.1.1.156|South Africa|2020-07-04	0.0003112340	Africa
Africa|hCoV-19/Gambia/NPHL-2626/2020|EPI ISL 561284|B.1.1.293|Gambia|2020	Africa|hCoV-19/South Africa/LR00040/2020|EPI ISL 515167|B.1.1.156|South Africa|2020-07-04	0.0003458741	Africa
Africa|hCoV-19/Gambia/NPHL-2640/2020|EPI ISL 561285|B.1.5.12|Gambia|2020-06-17	Africa|hCoV-19/South Africa/LR00040/2020|EPI ISL 515167|B.1.1.156|South Africa|2020-07-04	0.0004150433	Africa
Africa|hCoV-19/Gambia/NPHL-266/2020|EPI ISL 561286|B.1.5.12|Gambia|2020	Africa|hCoV-19/South Africa/LR00040/2020|EPI ISL 515167|B.1.1.156|South Africa|2020-07-04	0.0004891427	Africa
Africa|hCoV-19/Gambia/NPHL-2706/2020|EPI ISL 561287|B.1.292|Gambia|2020	Africa|hCoV-19/South Africa/LR00040/2020|EPI ISL 515167|B.1.1.156|South Africa|2020-07-04	0.0004842255	Africa
Africa|hCoV-19/Gambia/NPHL-2712/2020|EPI ISL 561288|B.1.5.12|Gambia|2020-08-03	Africa|hCoV-19/South Africa/LR00040/2020|EPI ISL 515167|B.1.1.156|South Africa|2020-07-04	0.0005188848	Africa
Africa|hCoV-19/Gambia/NPHL-2727/2020|EPI ISL 561289|B.1.5.12|Gambia|2020-08-04	Africa|hCoV-19/South Africa/LR00040/2020|EPI ISL 515167|B.1.1.156|South Africa|2020-07-04	0.0005188615	Africa
Africa|hCoV-19/Gambia/NPHL-2729/2020|EPI ISL 561290|B.1.1|Gambia|2020-07-23	Africa|hCoV-19/South Africa/LR00040/2020|EPI ISL 515167|B.1.1.156|South Africa|2020-07-04	0.0003804299	Africa
Africa|hCoV-19/Gambia/NPHL-2736/2020|EPI ISL 561291|B.1.1.242|Gambia|2020-07-25	Africa|hCoV-19/South Africa/LR00040/2020|EPI ISL 515167|B.1.1.156|South Africa|2020-07-04	0.0004150146	Africa
Africa|hCoV-19/Gambia/NPHL-2759/2020|EPI ISL 561292|B.1.5.12|Gambia|2020-08-07	Africa|hCoV-19/South Africa/LR00040/2020|EPI ISL 515167|B.1.1.156|South Africa|2020-07-04	0.0004843042	Africa
Africa|hCoV-19/Gambia/NPHL-2762/2020|EPI ISL 561293|B.1.5.12|Gambia|2020-07-25	Africa|hCoV-19/South Africa/LR00040/2020|EPI ISL 515167|B.1.1.156|South Africa|2020-07-04	0.0005534751	Africa
Africa|hCoV-19/Gambia/NPHL-2767/2020|EPI ISL 561294|B.1.1.293|Gambia|2020-07-25	Africa|hCoV-19/South Africa/LR00040/2020|EPI ISL 515167|B.1.1.156|South Africa|2020-07-04	0.0003458227	Africa
Africa|hCoV-19/Gambia/NPHL-2768/2020|EPI ISL 561295|B.1.1.293|Gambia|2020-07-27	Africa|hCoV-19/South Africa/LR00040/2020|EPI ISL 515167|B.1.1.156|South Africa|2020-07-04	0.0003112340	Africa
Africa|hCoV-19/Gambia/NPHL-277/2020|EPI ISL 561296|B.1.5.12|Gambia|2020	Africa|hCoV-19/South Africa/LR00040/2020|EPI ISL 515167|B.1.1.156|South Africa|2020-07-04	0.0005188741	Africa
Africa|hCoV-19/Gambia/NPHL-2785/2020|EPI ISL 561297|B.1.1.242|Gambia|2020-07-27	Africa|hCoV-19/South Africa/LR00040/2020|EPI ISL 515167|B.1.1.156|South Africa|2020-07-04	0.0003458276	Africa
Africa|hCoV-19/Gambia/NPHL-2790/2020|EPI ISL 561298|B.1.1.293|Gambia|2020	Africa|hCoV-19/South Africa/LR00040/2020|EPI ISL 515167|B.1.1.156|South Africa|2020-07-04	0.0003804299	Africa
Africa|hCoV-19/Gambia/NPHL-2825/2020|EPI ISL 561299|B.1.5.12|Gambia|2020	Africa|hCoV-19/South Africa/LR00040/2020|EPI ISL 515167|B.1.1.156|South Africa|2020-07-04	0.0004842154	Africa
Africa|hCoV-19/Gambia/NPHL-287/2020|EPI ISL 561300|B.1.1.293|Gambia|2020	Africa|hCoV-19/South Africa/LR00040/2020|EPI ISL 515167|B.1.1.156|South Africa|2020-07-04	0.0003458418	Africa
Africa|hCoV-19/Gambia/NPHL-2889/2020|EPI ISL 561301|B.1.5.12|Gambia|2020	Africa|hCoV-19/South Africa/LR00040/2020|EPI ISL 515167|B.1.1.156|South Africa|2020-07-04	0.0005597277	Africa
Africa|hCoV-19/Gambia/NPHL-2892/2020|EPI ISL 561302|B.1.5.12|Gambia|2020-09-07	Africa|hCoV-19/South Africa/LR00040/2020|EPI ISL 515167|B.1.1.156|South Africa|2020-07-04	0.0005597277	Africa
Africa|hCoV-19/Gambia/NPHL-290/2020|EPI ISL 561303|B.1.1.293|Gambia|2020	Africa|hCoV-19/South Africa/LR00040/2020|EPI ISL 515167|B.1.1.156|South Africa|2020-07-04	0.0003112338	Africa
Africa|hCoV-19/Gambia/NPHL-2909/2020|EPI ISL 561304|B.1.1.293|Gambia|2020-07-26	Africa|hCoV-19/South Africa/LR00040/2020|EPI ISL 515167|B.1.1.156|South Africa|2020-07-04	0.0003458382	Africa
Africa|hCoV-19/Gambia/NPHL-2984/2020|EPI ISL 561307|B.1.1.293|Gambia|2020	Africa|hCoV-19/South Africa/LR00040/2020|EPI ISL 515167|B.1.1.156|South Africa|2020-07-04	0.0003804470	Africa
Africa|hCoV-19/Gambia/NPHL-299/2020|EPI ISL 561308|B.1.1.293|Gambia|2020	Africa|hCoV-19/South Africa/LR00040/2020|EPI ISL 515167|B.1.1.156|South Africa|2020-07-04	0.0003458299	Africa
Africa|hCoV-19/Gambia/NPHL-3047/2020|EPI ISL 561309|B.1.5.12|Gambia|2020-07-28	Africa|hCoV-19/South Africa/LR00040/2020|EPI ISL 515167|B.1.1.156|South Africa|2020-07-04	0.0005589457	Africa
Africa|hCoV-19/Gambia/NPHL-3055/2020|EPI ISL 561310|B.1.5.12|Gambia|2020-07-17	Africa|hCoV-19/South Africa/LR00040/2020|EPI ISL 515167|B.1.1.156|South Africa|2020-07-04	0.0005534749	Africa
Africa|hCoV-19/Gambia/NPHL-3062/2020|EPI ISL 561311|B.1.5.12|Gambia|2020	Africa|hCoV-19/South Africa/LR00040/2020|EPI ISL 515167|B.1.1.156|South Africa|2020-07-04	0.0005589457	Africa
Africa|hCoV-19/Gambia/NPHL-3079/2020|EPI ISL 561312|B.1.5.12|Gambia|2020-07-27	Africa|hCoV-19/South Africa/LR00040/2020|EPI ISL 515167|B.1.1.156|South Africa|2020-07-04	0.0005597277	Africa
Africa|hCoV-19/Gambia/NPHL-3206/2020|EPI ISL 561313|B.1.1.293|Gambia|2020	Africa|hCoV-19/South Africa/LR00040/2020|EPI ISL 515167|B.1.1.156|South Africa|2020-07-04	0.0004150330	Africa
Africa|hCoV-19/Gambia/NPHL-3254/2020|EPI ISL 561315|B.1.5.12|Gambia|2020-07-28	Africa|hCoV-19/South Africa/LR00040/2020|EPI ISL 515167|B.1.1.156|South Africa|2020-07-04	0.0005542420	Africa
Africa|hCoV-19/Gambia/NPHL-3281/2020|EPI ISL 561316|B.1.1|Gambia|2020-07-28	Africa|hCoV-19/South Africa/LR00040/2020|EPI ISL 515167|B.1.1.156|South Africa|2020-07-04	0.0004278844	Africa
Africa|hCoV-19/Gambia/NPHL-483B/2020|EPI ISL 561318|B.1.1|Gambia|2020	Africa|hCoV-19/South Africa/LR00040/2020|EPI ISL 515167|B.1.1.156|South Africa|2020-07-04	0.0004637464	Africa
Africa|hCoV-19/Gambia/NPHL-704/2020|EPI ISL 561320|B.1.1.293|Gambia|2020	Africa|hCoV-19/South Africa/LR00040/2020|EPI ISL 515167|B.1.1.156|South Africa|2020-07-04	0.0005591045	Africa
Africa|hCoV-19/Gambia/NPHL-737/2020|EPI ISL 561323|B.1.1.293|Gambia|2020	Africa|hCoV-19/South Africa/LR00040/2020|EPI ISL 515167|B.1.1.156|South Africa|2020-07-04	0.0002794125	Africa
Africa|hCoV-19/Gambia/NPHL-748/2020|EPI ISL 561324|B.1.1|Gambia|2020	Africa|hCoV-19/South Africa/LR00040/2020|EPI ISL 515167|B.1.1.156|South Africa|2020-07-04	0.0003458502	Africa
Africa|hCoV-19/Gambia/NPHL-758/2020|EPI ISL 561326|B.1.1.293|Gambia|2020	Africa|hCoV-19/South Africa/LR00040/2020|EPI ISL 515167|B.1.1.156|South Africa|2020-07-04	0.0002816846	Africa
Africa|hCoV-19/Gambia/NPHL-760/2020|EPI ISL 561327|B.1.5|Gambia|2020	Africa|hCoV-19/South Africa/LR00040/2020|EPI ISL 515167|B.1.1.156|South Africa|2020-07-04	0.0002090833	Africa
Africa|hCoV-19/Gambia/NPHL-790/2020|EPI ISL 561329|B.1.5|Gambia|2020	Africa|hCoV-19/South Africa/LR00040/2020|EPI ISL 515167|B.1.1.156|South Africa|2020-07-04	0.0001744738	Africa
Africa|hCoV-19/Gambia/NPHL-923/2020|EPI ISL 561330|B.1.5.12|Gambia|2020	Africa|hCoV-19/South Africa/LR00040/2020|EPI ISL 515167|B.1.1.156|South Africa|2020-07-04	0.0004496504	Africa
Africa|hCoV-19/Gambia/NPHL-930/2020|EPI ISL 561331|B.1.5|Gambia|2020	Africa|hCoV-19/South Africa/LR00040/2020|EPI ISL 515167|B.1.1.156|South Africa|2020-07-04	0.0002093751	Africa
Africa|hCoV-19/Gambia/NPHL-941/2020|EPI ISL 561332|B.1.5.12|Gambia|2020	Africa|hCoV-19/South Africa/LR00040/2020|EPI ISL 515167|B.1.1.156|South Africa|2020-07-04	0.0004842372	Africa
Africa|hCoV-19/Gambia/NPHL-956/2020|EPI ISL 561334|B.1.5.12|Gambia|2020	Africa|hCoV-19/South Africa/LR00040/2020|EPI ISL 515167|B.1.1.156|South Africa|2020-07-04	0.0004886204	Africa
Africa|hCoV-19/Ghana/1651 S3/2020|EPI ISL 422387|A.11|Ghana|2020-03-25	Africa|hCoV-19/South Africa/LR00040/2020|EPI ISL 515167|B.1.1.156|South Africa|2020-07-04	0.0006379567	Africa
Africa|hCoV-19/Ghana/1659 S14/2020|EPI ISL 422405|B.1.220|Ghana|2020-03-25	Africa|hCoV-19/South Africa/LR00040/2020|EPI ISL 515167|B.1.1.156|South Africa|2020-07-04	0.0003534447	Africa
Africa|hCoV-19/Ghana/2230 S4/2020|EPI ISL 422390|B.40|Ghana|2020-03-25	Africa|hCoV-19/South Africa/LR00040/2020|EPI ISL 515167|B.1.1.156|South Africa|2020-07-04	0.0005550245	Africa
Africa|hCoV-19/Ghana/2333 S5/2020|EPI ISL 422394|B.1.3|Ghana|2020-03-27	Africa|hCoV-19/South Africa/LR00040/2020|EPI ISL 515167|B.1.1.156|South Africa|2020-07-04	0.0004543688	Africa
Africa|hCoV-19/Ghana/2573 S27/2020|EPI ISL 515082|A|Ghana|2020-03-29	Africa|hCoV-19/South Africa/LR00040/2020|EPI ISL 515167|B.1.1.156|South Africa|2020-07-04	0.0007312436	Africa
Africa|hCoV-19/Ghana/2666 S32/2020|EPI ISL 515083|A|Ghana|2020-03-27	Africa|hCoV-19/South Africa/LR00040/2020|EPI ISL 515167|B.1.1.156|South Africa|2020-07-04	0.0001744494	Africa
Africa|hCoV-19/Ghana/2709 S25/2020|EPI ISL 515084|B.1|Ghana|2020-03-28	Africa|hCoV-19/South Africa/LR00040/2020|EPI ISL 515167|B.1.1.156|South Africa|2020-07-04	0.0004845483	Africa
Africa|hCoV-19/Ghana/2828 S6/2020|EPI ISL 422397|A.11|Ghana|2020-03-29	Africa|hCoV-19/South Africa/LR00040/2020|EPI ISL 515167|B.1.1.156|South Africa|2020-07-04	0.0006601102	Africa
Africa|hCoV-19/Ghana/2852 S30/2020|EPI ISL 515085|B.6|Ghana|2020-03-28	Africa|hCoV-19/South Africa/LR00040/2020|EPI ISL 515167|B.1.1.156|South Africa|2020-07-04	0.0001738430	Africa
Africa|hCoV-19/Ghana/2914 S8/2020|EPI ISL 422399|B.1.1|Ghana|2020-03-30	Africa|hCoV-19/South Africa/LR00040/2020|EPI ISL 515167|B.1.1.156|South Africa|2020-07-04	0.0002108048	Africa
Africa|hCoV-19/Ghana/34927 S20/2020|EPI ISL 515086|A.11|Ghana|2020-05-23	Africa|hCoV-19/South Africa/LR00040/2020|EPI ISL 515167|B.1.1.156|South Africa|2020-07-04	0.0006268567	Africa
Africa|hCoV-19/Ghana/34928 S21/2020|EPI ISL 515087|A.11|Ghana|2020-05-23	Africa|hCoV-19/South Africa/LR00040/2020|EPI ISL 515167|B.1.1.156|South Africa|2020-07-04	0.0006968522	Africa
Africa|hCoV-19/Ghana/34980 S22/2020|EPI ISL 515088|B.1.1|Ghana|2020-05-23	Africa|hCoV-19/South Africa/LR00040/2020|EPI ISL 515167|B.1.1.156|South Africa|2020-07-04	0.0001404631	Africa
Africa|hCoV-19/Ghana/34983 S40/2020|EPI ISL 515089|B.1.1|Ghana|2020-05-23	Africa|hCoV-19/South Africa/LR00040/2020|EPI ISL 515167|B.1.1.156|South Africa|2020-07-04	0.0002785537	Africa
Africa|hCoV-19/Ghana/35012 S17/2020|EPI ISL 515090|B.1.1|Ghana|2020-05-23	Africa|hCoV-19/South Africa/LR00040/2020|EPI ISL 515167|B.1.1.156|South Africa|2020-07-04	0.0002074836	Africa
Africa|hCoV-19/Ghana/35019 S18/2020|EPI ISL 515091|B.1.1|Ghana|2020-05-23	Africa|hCoV-19/South Africa/LR00040/2020|EPI ISL 515167|B.1.1.156|South Africa|2020-07-04	0.0001394302	Africa
Africa|hCoV-19/Ghana/35183 S24/2020|EPI ISL 515092|A|Ghana|2020-05-24	Africa|hCoV-19/South Africa/LR00040/2020|EPI ISL 515167|B.1.1.156|South Africa|2020-07-04	0.0001401236	Africa
Africa|hCoV-19/Ghana/35280 S41/2020|EPI ISL 515093|A|Ghana|2020-05-24	Africa|hCoV-19/South Africa/LR00040/2020|EPI ISL 515167|B.1.1.156|South Africa|2020-07-04	0.0006681090	Africa
Africa|hCoV-19/Ghana/35394 S49/2020|EPI ISL 515094|B.1.1.307|Ghana|2020-05-24	Africa|hCoV-19/South Africa/LR00040/2020|EPI ISL 515167|B.1.1.156|South Africa|2020-07-04	0.0002095067	Africa
Africa|hCoV-19/Ghana/35466 S19/2020|EPI ISL 515095|B.1.1|Ghana|2020-05-24	Africa|hCoV-19/South Africa/LR00040/2020|EPI ISL 515167|B.1.1.156|South Africa|2020-07-04	0.0001740288	Africa
Africa|hCoV-19/Ghana/35563 S37/2020|EPI ISL 515096|A.11|Ghana|2020-05-24	Africa|hCoV-19/South Africa/LR00040/2020|EPI ISL 515167|B.1.1.156|South Africa|2020-07-04	0.0007957472	Africa
Africa|hCoV-19/Ghana/36523 S23/2020|EPI ISL 515097|A|Ghana|2020-05-27	Africa|hCoV-19/South Africa/LR00040/2020|EPI ISL 515167|B.1.1.156|South Africa|2020-07-04	0.0003148083	Africa
Africa|hCoV-19/Ghana/81216 S36/2020|EPI ISL 515098|A|Ghana|2020-05-20	Africa|hCoV-19/South Africa/LR00040/2020|EPI ISL 515167|B.1.1.156|South Africa|2020-07-04	0.0007653154	Africa
Africa|hCoV-19/Ghana/81219 S34/2020|EPI ISL 515099|B.1.1|Ghana|2020-05-20	Africa|hCoV-19/South Africa/LR00040/2020|EPI ISL 515167|B.1.1.156|South Africa|2020-07-04	0.0001741518	Africa
Africa|hCoV-19/Ghana/82879 S48/2020|EPI ISL 515100|B.1|Ghana|2020-05-20	Africa|hCoV-19/South Africa/LR00040/2020|EPI ISL 515167|B.1.1.156|South Africa|2020-07-04	0.0004874061	Africa
Africa|hCoV-19/Ghana/83637 S29/2020|EPI ISL 515101|B.1.1|Ghana|2020-05-22	Africa|hCoV-19/South Africa/LR00040/2020|EPI ISL 515167|B.1.1.156|South Africa|2020-07-04	0.0002083097	Africa
Africa|hCoV-19/Ghana/84049 S31/2020|EPI ISL 515102|B.1|Ghana|2020-05-25	Africa|hCoV-19/South Africa/LR00040/2020|EPI ISL 515167|B.1.1.156|South Africa|2020-07-04	0.0005200880	Africa
Africa|hCoV-19/Ghana/84162 S45/2020|EPI ISL 515103|A|Ghana|2020-04-25	Africa|hCoV-19/South Africa/LR00040/2020|EPI ISL 515167|B.1.1.156|South Africa|2020-07-04	0.0006329482	Africa
Africa|hCoV-19/Ghana/84182 S43/2020|EPI ISL 515104|B.1.1|Ghana|2020-05-25	Africa|hCoV-19/South Africa/LR00040/2020|EPI ISL 515167|B.1.1.156|South Africa|2020-07-04	0.0003512255	Africa
Africa|hCoV-19/Ghana/84210 S44/2020|EPI ISL 515105|A|Ghana|2020-05-24	Africa|hCoV-19/South Africa/LR00040/2020|EPI ISL 515167|B.1.1.156|South Africa|2020-07-04	0.0006971681	Africa
Africa|hCoV-19/Ghana/84218 S47/2020|EPI ISL 515106|A|Ghana|2020-05-25	Africa|hCoV-19/South Africa/LR00040/2020|EPI ISL 515167|B.1.1.156|South Africa|2020-07-04	0.0007726560	Africa
Africa|hCoV-19/Ghana/84260 S28/2020|EPI ISL 515107|A|Ghana|2020-05-25	Africa|hCoV-19/South Africa/LR00040/2020|EPI ISL 515167|B.1.1.156|South Africa|2020-07-04	0.0006635143	Africa
Africa|hCoV-19/Ghana/84279 S42/2020|EPI ISL 515108|B.1|Ghana|2020-05-25	Africa|hCoV-19/South Africa/LR00040/2020|EPI ISL 515167|B.1.1.156|South Africa|2020-07-04	0.0005219335	Africa
Africa|hCoV-19/Ghana/84301 S35/2020|EPI ISL 515109|A.11|Ghana|2020-05-24	Africa|hCoV-19/South Africa/LR00040/2020|EPI ISL 515167|B.1.1.156|South Africa|2020-07-04	0.0006367668	Africa
Africa|hCoV-19/Ghana/84430 S51/2020|EPI ISL 515110|B.1.1.307|Ghana|2020-05-25	Africa|hCoV-19/South Africa/LR00040/2020|EPI ISL 515167|B.1.1.156|South Africa|2020-07-04	0.0002088285	Africa
Africa|hCoV-19/Ghana/84438 S50/2020|EPI ISL 515111|A|Ghana|2020-05-24	Africa|hCoV-19/South Africa/LR00040/2020|EPI ISL 515167|B.1.1.156|South Africa|2020-07-04	0.0006609756	Africa
Africa|hCoV-19/Ghana/84484 S16/2020|EPI ISL 515112|B.1.1|Ghana|2020-05-25	Africa|hCoV-19/South Africa/LR00040/2020|EPI ISL 515167|B.1.1.156|South Africa|2020-07-04	0.0002109723	Africa
Africa|hCoV-19/Ghana/KATH23/2020|EPI ISL 515181|A.11|Ghana|2020-03-22	Africa|hCoV-19/South Africa/LR00040/2020|EPI ISL 515167|B.1.1.156|South Africa|2020-07-04	0.0006227370	Africa
Africa|hCoV-19/Ghana/TTH10/2020|EPI ISL 515182|A|Ghana|2020-03-27	Africa|hCoV-19/South Africa/LR00040/2020|EPI ISL 515167|B.1.1.156|South Africa|2020-07-04	0.0005880675	Africa
Africa|hCoV-19/Ghana/TTH11/2020|EPI ISL 515183|A|Ghana|2020-03-27	Africa|hCoV-19/South Africa/LR00040/2020|EPI ISL 515167|B.1.1.156|South Africa|2020-07-04	0.0005900674	Africa
Africa|hCoV-19/Ghana/TTH6/2020|EPI ISL 515248|A|Ghana|2020-03-27	Africa|hCoV-19/South Africa/LR00040/2020|EPI ISL 515167|B.1.1.156|South Africa|2020-07-04	0.0006183794	Africa
Africa|hCoV-19/Kenya/C1092/2020|EPI ISL 457849|B.1.5|Kenya|2020-04-18	Africa|hCoV-19/South Africa/LR00040/2020|EPI ISL 515167|B.1.1.156|South Africa|2020-07-04	0.0003194394	Africa
Africa|hCoV-19/Kenya/C1102/2020|EPI ISL 568708|B.1.5|Kenya|2020-04-19	Africa|hCoV-19/South Africa/LR00040/2020|EPI ISL 515167|B.1.1.156|South Africa|2020-07-04	0.0004194624	Africa
Africa|hCoV-19/Kenya/C1162/2020|EPI ISL 457850|B.1.5|Kenya|2020-04-19	Africa|hCoV-19/South Africa/LR00040/2020|EPI ISL 515167|B.1.1.156|South Africa|2020-07-04	0.0002810650	Africa
Africa|hCoV-19/Kenya/C1216/2020|EPI ISL 457854|B.1.5|Kenya|2020-04-19	Africa|hCoV-19/South Africa/LR00040/2020|EPI ISL 515167|B.1.1.156|South Africa|2020-07-04	0.0003112411	Africa
Africa|hCoV-19/Kenya/C1292/2020|EPI ISL 457856|B|Kenya|2020-04-20	Africa|hCoV-19/South Africa/LR00040/2020|EPI ISL 515167|B.1.1.156|South Africa|2020-07-04	0.0003130739	Africa
Africa|hCoV-19/Kenya/C1357/2020|EPI ISL 457858|B.1.5|Kenya|2020-04-20	Africa|hCoV-19/South Africa/LR00040/2020|EPI ISL 515167|B.1.1.156|South Africa|2020-07-04	0.0002852434	Africa
Africa|hCoV-19/Kenya/C1422/2020|EPI ISL 457861|B.1|Kenya|2020-04-20	Africa|hCoV-19/South Africa/LR00040/2020|EPI ISL 515167|B.1.1.156|South Africa|2020-07-04	0.0003224111	Africa
Africa|hCoV-19/Kenya/C1499/2020|EPI ISL 457863|B.1.5|Kenya|2020-04-20	Africa|hCoV-19/South Africa/LR00040/2020|EPI ISL 515167|B.1.1.156|South Africa|2020-07-04	0.0003130454	Africa
Africa|hCoV-19/Kenya/C1646/2020|EPI ISL 457865|B.1.5|Kenya|2020-04-21	Africa|hCoV-19/South Africa/LR00040/2020|EPI ISL 515167|B.1.1.156|South Africa|2020-07-04	0.0002912868	Africa
Africa|hCoV-19/Kenya/C1739/2020|EPI ISL 457866|B|Kenya|2020-04-22	Africa|hCoV-19/South Africa/LR00040/2020|EPI ISL 515167|B.1.1.156|South Africa|2020-07-04	0.0003214636	Africa
Africa|hCoV-19/Kenya/C1751/2020|EPI ISL 457867|B.1.5|Kenya|2020-04-22	Africa|hCoV-19/South Africa/LR00040/2020|EPI ISL 515167|B.1.1.156|South Africa|2020-07-04	0.0002766531	Africa
Africa|hCoV-19/Kenya/C21582/2020|EPI ISL 568872|B.1|Kenya|2020-06-22	Africa|hCoV-19/South Africa/LR00040/2020|EPI ISL 515167|B.1.1.156|South Africa|2020-07-04	0.0005188722	Africa
Africa|hCoV-19/Kenya/C22/2020|EPI ISL 457845|B.1.5|Kenya|2020-03-17	Africa|hCoV-19/South Africa/LR00040/2020|EPI ISL 515167|B.1.1.156|South Africa|2020-07-04	0.0002898732	Africa
Africa|hCoV-19/Kenya/C2439/2020|EPI ISL 457877|B.1.5|Kenya|2020-04-24	Africa|hCoV-19/South Africa/LR00040/2020|EPI ISL 515167|B.1.1.156|South Africa|2020-07-04	0.0003475095	Africa
Africa|hCoV-19/Kenya/C2449/2020|EPI ISL 457878|B.1.5|Kenya|2020-04-24	Africa|hCoV-19/South Africa/LR00040/2020|EPI ISL 515167|B.1.1.156|South Africa|2020-07-04	0.0003170403	Africa
Africa|hCoV-19/Kenya/C2469/2020|EPI ISL 457879|B.1.5|Kenya|2020-04-24	Africa|hCoV-19/South Africa/LR00040/2020|EPI ISL 515167|B.1.1.156|South Africa|2020-07-04	0.0002793091	Africa
Africa|hCoV-19/Kenya/C253/2020|EPI ISL 457868|B.1|Kenya|2020-04-03	Africa|hCoV-19/South Africa/LR00040/2020|EPI ISL 515167|B.1.1.156|South Africa|2020-07-04	0.0003112553	Africa
Africa|hCoV-19/Kenya/C256/2020|EPI ISL 568697|B.1.5|Kenya|2020-04-04	Africa|hCoV-19/South Africa/LR00040/2020|EPI ISL 515167|B.1.1.156|South Africa|2020-07-04	0.0003576620	Africa
Africa|hCoV-19/Kenya/C2582/2020|EPI ISL 457883|B.1.5|Kenya|2020-04-25	Africa|hCoV-19/South Africa/LR00040/2020|EPI ISL 515167|B.1.1.156|South Africa|2020-07-04	0.0003542957	Africa
Africa|hCoV-19/Kenya/C2685/2020|EPI ISL 457884|B.1.5|Kenya|2020-04-25	Africa|hCoV-19/South Africa/LR00040/2020|EPI ISL 515167|B.1.1.156|South Africa|2020-07-04	0.0003464812	Africa
Africa|hCoV-19/Kenya/C2777/2020|EPI ISL 457887|B.1|Kenya|2020-04-26	Africa|hCoV-19/South Africa/LR00040/2020|EPI ISL 515167|B.1.1.156|South Africa|2020-07-04	0.0002911594	Africa
Africa|hCoV-19/Kenya/C2826/2020|EPI ISL 457891|B.1.5|Kenya|2020-04-27	Africa|hCoV-19/South Africa/LR00040/2020|EPI ISL 515167|B.1.1.156|South Africa|2020-07-04	0.0002779697	Africa
Africa|hCoV-19/Kenya/C2847/2020|EPI ISL 457892|B.1.5|Kenya|2020-04-27	Africa|hCoV-19/South Africa/LR00040/2020|EPI ISL 515167|B.1.1.156|South Africa|2020-07-04	0.0002878910	Africa
Africa|hCoV-19/Kenya/C293/2020|EPI ISL 457871|A|Kenya|2020-04-04	Africa|hCoV-19/South Africa/LR00040/2020|EPI ISL 515167|B.1.1.156|South Africa|2020-07-04	0.0006103359	Africa
Africa|hCoV-19/Kenya/C310/2020|EPI ISL 457874|B.4|Kenya|2020-04-04	Africa|hCoV-19/South Africa/LR00040/2020|EPI ISL 515167|B.1.1.156|South Africa|2020-07-04	0.0007763491	Africa
Africa|hCoV-19/Kenya/C3129/2020|EPI ISL 457897|B.1.5|Kenya|2020-04-28	Africa|hCoV-19/South Africa/LR00040/2020|EPI ISL 515167|B.1.1.156|South Africa|2020-07-04	0.0003129370	Africa
Africa|hCoV-19/Kenya/C314/2020|EPI ISL 457875|A|Kenya|2020-04-04	Africa|hCoV-19/South Africa/LR00040/2020|EPI ISL 515167|B.1.1.156|South Africa|2020-07-04	0.0006572951	Africa
Africa|hCoV-19/Kenya/C316/2020|EPI ISL 457876|B.4|Kenya|2020-04-04	Africa|hCoV-19/South Africa/LR00040/2020|EPI ISL 515167|B.1.1.156|South Africa|2020-07-04	0.0007837130	Africa
Africa|hCoV-19/Kenya/C3194/2020|EPI ISL 457901|B.1.5|Kenya|2020-04-28	Africa|hCoV-19/South Africa/LR00040/2020|EPI ISL 515167|B.1.1.156|South Africa|2020-07-04	0.0003542865	Africa
Africa|hCoV-19/Kenya/C3205/2020|EPI ISL 457902|B.1.5|Kenya|2020-04-28	Africa|hCoV-19/South Africa/LR00040/2020|EPI ISL 515167|B.1.1.156|South Africa|2020-07-04	0.0002808182	Africa
Africa|hCoV-19/Kenya/C3208/2020|EPI ISL 457903|B.1.5|Kenya|2020-04-28	Africa|hCoV-19/South Africa/LR00040/2020|EPI ISL 515167|B.1.1.156|South Africa|2020-07-04	0.0002845127	Africa
Africa|hCoV-19/Kenya/C3381/2020|EPI ISL 568714|B.1.5|Kenya|2020-04-30	Africa|hCoV-19/South Africa/LR00040/2020|EPI ISL 515167|B.1.1.156|South Africa|2020-07-04	0.0003127223	Africa
Africa|hCoV-19/Kenya/C3427/2020|EPI ISL 457906|B.1.5|Kenya|2020-04-29	Africa|hCoV-19/South Africa/LR00040/2020|EPI ISL 515167|B.1.1.156|South Africa|2020-07-04	0.0003490728	Africa
Africa|hCoV-19/Kenya/C3457/2020|EPI ISL 568715|B.1|Kenya|2020-04-30	Africa|hCoV-19/South Africa/LR00040/2020|EPI ISL 515167|B.1.1.156|South Africa|2020-07-04	0.0003865471	Africa
Africa|hCoV-19/Kenya/C3739/2020|EPI ISL 568717|B.1.5|Kenya|2020-05-04	Africa|hCoV-19/South Africa/LR00040/2020|EPI ISL 515167|B.1.1.156|South Africa|2020-07-04	0.0002779697	Africa
Africa|hCoV-19/Kenya/C389/2020|EPI ISL 568698|B.1.5|Kenya|2020-04-07	Africa|hCoV-19/South Africa/LR00040/2020|EPI ISL 515167|B.1.1.156|South Africa|2020-07-04	0.0002804936	Africa
Africa|hCoV-19/Kenya/C3980/2020|EPI ISL 568719|B.1|Kenya|2020-05-05	Africa|hCoV-19/South Africa/LR00040/2020|EPI ISL 515167|B.1.1.156|South Africa|2020-07-04	0.0003149293	Africa
Africa|hCoV-19/Kenya/C4083/2020|EPI ISL 568721|B.1.5|Kenya|2020-05-05	Africa|hCoV-19/South Africa/LR00040/2020|EPI ISL 515167|B.1.1.156|South Africa|2020-07-04	0.0003593531	Africa
Africa|hCoV-19/Kenya/C4195/2020|EPI ISL 568723|B.1.5|Kenya|2020-06-05	Africa|hCoV-19/South Africa/LR00040/2020|EPI ISL 515167|B.1.1.156|South Africa|2020-07-04	0.0002779698	Africa
Africa|hCoV-19/Kenya/C4199/2020|EPI ISL 568724|B.1.5|Kenya|2020-05-06	Africa|hCoV-19/South Africa/LR00040/2020|EPI ISL 515167|B.1.1.156|South Africa|2020-07-04	0.0003510664	Africa
Africa|hCoV-19/Kenya/C4214/2020|EPI ISL 568725|B.1|Kenya|2020-06-05	Africa|hCoV-19/South Africa/LR00040/2020|EPI ISL 515167|B.1.1.156|South Africa|2020-07-04	0.0003112414	Africa
Africa|hCoV-19/Kenya/C4419/2020|EPI ISL 568727|B.1|Kenya|2020-05-07	Africa|hCoV-19/South Africa/LR00040/2020|EPI ISL 515167|B.1.1.156|South Africa|2020-07-04	0.0003806156	Africa
Africa|hCoV-19/Kenya/C4420/2020|EPI ISL 568728|B.1.5|Kenya|2020-05-07	Africa|hCoV-19/South Africa/LR00040/2020|EPI ISL 515167|B.1.1.156|South Africa|2020-07-04	0.0003543120	Africa
Africa|hCoV-19/Kenya/C4585/2020|EPI ISL 568730|B.1.5|Kenya|2020-05-08	Africa|hCoV-19/South Africa/LR00040/2020|EPI ISL 515167|B.1.1.156|South Africa|2020-07-04	0.0003127366	Africa
Africa|hCoV-19/Kenya/C460/2020|EPI ISL 457910|B.1.5|Kenya|2020-04-08	Africa|hCoV-19/South Africa/LR00040/2020|EPI ISL 515167|B.1.1.156|South Africa|2020-07-04	0.0002868693	Africa
Africa|hCoV-19/Kenya/C4691/2020|EPI ISL 568733|B.1.5|Kenya|2020-05-09	Africa|hCoV-19/South Africa/LR00040/2020|EPI ISL 515167|B.1.1.156|South Africa|2020-07-04	0.0002813122	Africa
Africa|hCoV-19/Kenya/C4710/2020|EPI ISL 568735|B.1.5|Kenya|2020-05-08	Africa|hCoV-19/South Africa/LR00040/2020|EPI ISL 515167|B.1.1.156|South Africa|2020-07-04	0.0003804389	Africa
Africa|hCoV-19/Kenya/C4717/2020|EPI ISL 568737|B.1.5|Kenya|2020-05-08	Africa|hCoV-19/South Africa/LR00040/2020|EPI ISL 515167|B.1.1.156|South Africa|2020-07-04	0.0003272163	Africa
Africa|hCoV-19/Kenya/C4872/2020|EPI ISL 568741|B.1.5|Kenya|2020-05-08	Africa|hCoV-19/South Africa/LR00040/2020|EPI ISL 515167|B.1.1.156|South Africa|2020-07-04	0.0003157422	Africa
Africa|hCoV-19/Kenya/C4895/2020|EPI ISL 568742|B.1.5|Kenya|2020-05-08	Africa|hCoV-19/South Africa/LR00040/2020|EPI ISL 515167|B.1.1.156|South Africa|2020-07-04	0.0003862623	Africa
Africa|hCoV-19/Kenya/C5008/2020|EPI ISL 568744|B.1|Kenya|2020-05-08	Africa|hCoV-19/South Africa/LR00040/2020|EPI ISL 515167|B.1.1.156|South Africa|2020-07-04	0.0003195044	Africa
Africa|hCoV-19/Kenya/C5011/2020|EPI ISL 568745|B.1.5|Kenya|2020-05-08	Africa|hCoV-19/South Africa/LR00040/2020|EPI ISL 515167|B.1.1.156|South Africa|2020-07-04	0.0003479154	Africa
Africa|hCoV-19/Kenya/C5119/2020|EPI ISL 568750|B.1|Kenya|2020-05-09	Africa|hCoV-19/South Africa/LR00040/2020|EPI ISL 515167|B.1.1.156|South Africa|2020-07-04	0.0003127585	Africa
Africa|hCoV-19/Kenya/C5177/2020|EPI ISL 568752|B.1.5|Kenya|2020-05-09	Africa|hCoV-19/South Africa/LR00040/2020|EPI ISL 515167|B.1.1.156|South Africa|2020-07-04	0.0003159829	Africa
Africa|hCoV-19/Kenya/C5178/2020|EPI ISL 568753|B.1.5|Kenya|2020-05-09	Africa|hCoV-19/South Africa/LR00040/2020|EPI ISL 515167|B.1.1.156|South Africa|2020-07-04	0.0003225380	Africa
Africa|hCoV-19/Kenya/C5246/2020|EPI ISL 568754|B.1.5|Kenya|2020-05-09	Africa|hCoV-19/South Africa/LR00040/2020|EPI ISL 515167|B.1.1.156|South Africa|2020-07-04	0.0003130780	Africa
Africa|hCoV-19/Kenya/C5288/2020|EPI ISL 568755|B.1.5|Kenya|2020-05-10	Africa|hCoV-19/South Africa/LR00040/2020|EPI ISL 515167|B.1.1.156|South Africa|2020-07-04	0.0003868028	Africa
Africa|hCoV-19/Kenya/C5289/2020|EPI ISL 568756|B.1.5|Kenya|2020-05-10	Africa|hCoV-19/South Africa/LR00040/2020|EPI ISL 515167|B.1.1.156|South Africa|2020-07-04	0.0002866942	Africa
Africa|hCoV-19/Kenya/C5328/2020|EPI ISL 568760|B.1.5|Kenya|2020-05-10	Africa|hCoV-19/South Africa/LR00040/2020|EPI ISL 515167|B.1.1.156|South Africa|2020-07-04	0.0003160413	Africa
Africa|hCoV-19/Kenya/C5335/2020|EPI ISL 568762|B.1.5|Kenya|2020-05-10	Africa|hCoV-19/South Africa/LR00040/2020|EPI ISL 515167|B.1.1.156|South Africa|2020-07-04	0.0003163193	Africa
Africa|hCoV-19/Kenya/C5384/2020|EPI ISL 568764|B.1.5|Kenya|2020-05-10	Africa|hCoV-19/South Africa/LR00040/2020|EPI ISL 515167|B.1.1.156|South Africa|2020-07-04	0.0003804388	Africa
Africa|hCoV-19/Kenya/C54/2020|EPI ISL 457847|B.1|Kenya|2020-03-24	Africa|hCoV-19/South Africa/LR00040/2020|EPI ISL 515167|B.1.1.156|South Africa|2020-07-04	0.0003526224	Africa
Africa|hCoV-19/Kenya/C544/2020|EPI ISL 457911|B.1.5|Kenya|2020-04-10	Africa|hCoV-19/South Africa/LR00040/2020|EPI ISL 515167|B.1.1.156|South Africa|2020-07-04	0.0002868799	Africa
Africa|hCoV-19/Kenya/C5442/2020|EPI ISL 568767|B.1.5|Kenya|2020-05-10	Africa|hCoV-19/South Africa/LR00040/2020|EPI ISL 515167|B.1.1.156|South Africa|2020-07-04	0.0003475094	Africa
Africa|hCoV-19/Kenya/C569/2020|EPI ISL 568700|B.1|Kenya|2020-04-12	Africa|hCoV-19/South Africa/LR00040/2020|EPI ISL 515167|B.1.1.156|South Africa|2020-07-04	0.0003222496	Africa
Africa|hCoV-19/Kenya/C5695/2020|EPI ISL 568770|B.1.5|Kenya|2020-05-11	Africa|hCoV-19/South Africa/LR00040/2020|EPI ISL 515167|B.1.1.156|South Africa|2020-07-04	0.0003822762	Africa
Africa|hCoV-19/Kenya/C5701/2020|EPI ISL 568772|B.1|Kenya|2020-05-11	Africa|hCoV-19/South Africa/LR00040/2020|EPI ISL 515167|B.1.1.156|South Africa|2020-07-04	0.0003127444	Africa
Africa|hCoV-19/Kenya/C571/2020|EPI ISL 568702|A|Kenya|2020-04-12	Africa|hCoV-19/South Africa/LR00040/2020|EPI ISL 515167|B.1.1.156|South Africa|2020-07-04	0.0006226720	Africa
Africa|hCoV-19/Kenya/C5767/2020|EPI ISL 568773|B.1.5|Kenya|2020-05-11	Africa|hCoV-19/South Africa/LR00040/2020|EPI ISL 515167|B.1.1.156|South Africa|2020-07-04	0.0004296938	Africa
Africa|hCoV-19/Kenya/C5811/2020|EPI ISL 568775|B.1.5|Kenya|2020-05-11	Africa|hCoV-19/South Africa/LR00040/2020|EPI ISL 515167|B.1.1.156|South Africa|2020-07-04	0.0003127443	Africa
Africa|hCoV-19/Kenya/C5813/2020|EPI ISL 568776|B.1|Kenya|2020-05-11	Africa|hCoV-19/South Africa/LR00040/2020|EPI ISL 515167|B.1.1.156|South Africa|2020-07-04	0.0003159829	Africa
Africa|hCoV-19/Kenya/C5835/2020|EPI ISL 568777|B.1.5|Kenya|2020-05-12	Africa|hCoV-19/South Africa/LR00040/2020|EPI ISL 515167|B.1.1.156|South Africa|2020-07-04	0.0003508568	Africa
Africa|hCoV-19/Kenya/C587/2020|EPI ISL 457912|B.1.5|Kenya|2020-04-11	Africa|hCoV-19/South Africa/LR00040/2020|EPI ISL 515167|B.1.1.156|South Africa|2020-07-04	0.0002850833	Africa
Africa|hCoV-19/Kenya/C589/2020|EPI ISL 457913|B.1.5|Kenya|2020-04-11	Africa|hCoV-19/South Africa/LR00040/2020|EPI ISL 515167|B.1.1.156|South Africa|2020-07-04	0.0002819859	Africa
Africa|hCoV-19/Kenya/C5902/2020|EPI ISL 568779|B.1.5|Kenya|2020-05-12	Africa|hCoV-19/South Africa/LR00040/2020|EPI ISL 515167|B.1.1.156|South Africa|2020-07-04	0.0003163492	Africa
Africa|hCoV-19/Kenya/C5911/2020|EPI ISL 568780|B.1.5|Kenya|2020-05-12	Africa|hCoV-19/South Africa/LR00040/2020|EPI ISL 515167|B.1.1.156|South Africa|2020-07-04	0.0003191274	Africa
Africa|hCoV-19/Kenya/C5914/2020|EPI ISL 568782|B.1.5|Kenya|2020-05-12	Africa|hCoV-19/South Africa/LR00040/2020|EPI ISL 515167|B.1.1.156|South Africa|2020-07-04	0.0003478479	Africa
Africa|hCoV-19/Kenya/C6186/2020|EPI ISL 568787|B.1.5|Kenya|2020-05-13	Africa|hCoV-19/South Africa/LR00040/2020|EPI ISL 515167|B.1.1.156|South Africa|2020-07-04	0.0003862812	Africa
Africa|hCoV-19/Kenya/C6255/2020|EPI ISL 568790|B.1.1.33|Kenya|2020-05-13	Africa|hCoV-19/South Africa/LR00040/2020|EPI ISL 515167|B.1.1.156|South Africa|2020-07-04	0.0003477136	Africa
Africa|hCoV-19/Kenya/C6298/2020|EPI ISL 568792|B.1|Kenya|2020-05-13	Africa|hCoV-19/South Africa/LR00040/2020|EPI ISL 515167|B.1.1.156|South Africa|2020-07-04	0.0003221883	Africa
Africa|hCoV-19/Kenya/C6369/2020|EPI ISL 568794|B.1|Kenya|2020-05-14	Africa|hCoV-19/South Africa/LR00040/2020|EPI ISL 515167|B.1.1.156|South Africa|2020-07-04	0.0003932576	Africa
Africa|hCoV-19/Kenya/C6380/2020|EPI ISL 568798|B.1.5|Kenya|2020-05-15	Africa|hCoV-19/South Africa/LR00040/2020|EPI ISL 515167|B.1.1.156|South Africa|2020-07-04	0.0002866429	Africa
Africa|hCoV-19/Kenya/C6384/2020|EPI ISL 568799|B.1|Kenya|2020-05-14	Africa|hCoV-19/South Africa/LR00040/2020|EPI ISL 515167|B.1.1.156|South Africa|2020-07-04	0.0003158531	Africa
Africa|hCoV-19/Kenya/C639/2020|EPI ISL 568703|B|Kenya|2020-04-14	Africa|hCoV-19/South Africa/LR00040/2020|EPI ISL 515167|B.1.1.156|South Africa|2020-07-04	0.0004317123	Africa
Africa|hCoV-19/Kenya/C6518/2020|EPI ISL 568803|B.1.5|Kenya|2020-05-14	Africa|hCoV-19/South Africa/LR00040/2020|EPI ISL 515167|B.1.1.156|South Africa|2020-07-04	0.0003567600	Africa
Africa|hCoV-19/Kenya/C6524/2020|EPI ISL 568805|A|Kenya|2020-05-14	Africa|hCoV-19/South Africa/LR00040/2020|EPI ISL 515167|B.1.1.156|South Africa|2020-07-04	0.0006751657	Africa
Africa|hCoV-19/Kenya/C656/2020|EPI ISL 457915|B.1.5|Kenya|2020-04-13	Africa|hCoV-19/South Africa/LR00040/2020|EPI ISL 515167|B.1.1.156|South Africa|2020-07-04	0.0003458631	Africa
Africa|hCoV-19/Kenya/C6564/2020|EPI ISL 568806|B.1.5|Kenya|2020-05-14	Africa|hCoV-19/South Africa/LR00040/2020|EPI ISL 515167|B.1.1.156|South Africa|2020-07-04	0.0003976970	Africa
Africa|hCoV-19/Kenya/C6878/2020|EPI ISL 568813|B.1.1|Kenya|2020-05-15	Africa|hCoV-19/South Africa/LR00040/2020|EPI ISL 515167|B.1.1.156|South Africa|2020-07-04	0.0001809244	Africa
Africa|hCoV-19/Kenya/C6914/2020|EPI ISL 568817|B.1|Kenya|2020-05-15	Africa|hCoV-19/South Africa/LR00040/2020|EPI ISL 515167|B.1.1.156|South Africa|2020-07-04	0.0004254889	Africa
Africa|hCoV-19/Kenya/C7081/2020|EPI ISL 568824|B.1.5|Kenya|2020-05-16	Africa|hCoV-19/South Africa/LR00040/2020|EPI ISL 515167|B.1.1.156|South Africa|2020-07-04	0.0003285212	Africa
Africa|hCoV-19/Kenya/C713/2020|EPI ISL 457920|B.1.5|Kenya|2020-04-14	Africa|hCoV-19/South Africa/LR00040/2020|EPI ISL 515167|B.1.1.156|South Africa|2020-07-04	0.0003112551	Africa
Africa|hCoV-19/Kenya/C7579/2020|EPI ISL 568842|A|Kenya|2020-05-16	Africa|hCoV-19/South Africa/LR00040/2020|EPI ISL 515167|B.1.1.156|South Africa|2020-07-04	0.0006731911	Africa
Africa|hCoV-19/Kenya/C7605/2020|EPI ISL 568847|A|Kenya|2020-05-16	Africa|hCoV-19/South Africa/LR00040/2020|EPI ISL 515167|B.1.1.156|South Africa|2020-07-04	0.0006638618	Africa
Africa|hCoV-19/Kenya/C787/2020|EPI ISL 457921|B.1.5|Kenya|2020-04-15	Africa|hCoV-19/South Africa/LR00040/2020|EPI ISL 515167|B.1.1.156|South Africa|2020-07-04	0.0002766535	Africa
Africa|hCoV-19/Kenya/C7949/2020|EPI ISL 568852|B.1|Kenya|2020-05-18	Africa|hCoV-19/South Africa/LR00040/2020|EPI ISL 515167|B.1.1.156|South Africa|2020-07-04	0.0003918516	Africa
Africa|hCoV-19/Kenya/C815/2020|EPI ISL 568706|B.1|Kenya|2020-04-16	Africa|hCoV-19/South Africa/LR00040/2020|EPI ISL 515167|B.1.1.156|South Africa|2020-07-04	0.0003545871	Africa
Africa|hCoV-19/Kenya/C8240/2020|EPI ISL 568855|B.1.5|Kenya|2020-05-19	Africa|hCoV-19/South Africa/LR00040/2020|EPI ISL 515167|B.1.1.156|South Africa|2020-07-04	0.0003210686	Africa
Africa|hCoV-19/Kenya/C926/2020|EPI ISL 457928|B.1.5|Kenya|2020-04-17	Africa|hCoV-19/South Africa/LR00040/2020|EPI ISL 515167|B.1.1.156|South Africa|2020-07-04	0.0003124330	Africa
Africa|hCoV-19/Kenya/D5/2020|EPI ISL 457999|B.1|Kenya|2020-05-22	Africa|hCoV-19/South Africa/LR00040/2020|EPI ISL 515167|B.1.1.156|South Africa|2020-07-04	0.0005280078	Africa
Africa|hCoV-19/Kenya/D6/2020|EPI ISL 458000|B.40|Kenya|2020-03-17	Africa|hCoV-19/South Africa/LR00040/2020|EPI ISL 515167|B.1.1.156|South Africa|2020-07-04	0.0006947612	Africa
Africa|hCoV-19/Kenya/NIC 059/2020|EPI ISL 457827|B.40|Kenya|2020-03	Africa|hCoV-19/South Africa/LR00040/2020|EPI ISL 515167|B.1.1.156|South Africa|2020-07-04	0.0006290830	Africa
Africa|hCoV-19/Kenya/NIC 084/2020|EPI ISL 457828|B|Kenya|2020-03	Africa|hCoV-19/South Africa/LR00040/2020|EPI ISL 515167|B.1.1.156|South Africa|2020-07-04	0.0005880800	Africa
Africa|hCoV-19/Kenya/NIC 087/2020|EPI ISL 457829|B.1.1.20|Kenya|2020-03	Africa|hCoV-19/South Africa/LR00040/2020|EPI ISL 515167|B.1.1.156|South Africa|2020-07-04	0.0002090739	Africa
Africa|hCoV-19/Kenya/NIC 089/2020|EPI ISL 457830|B.1.1.20|Kenya|2020-03	Africa|hCoV-19/South Africa/LR00040/2020|EPI ISL 515167|B.1.1.156|South Africa|2020-07-04	0.0002169184	Africa
Africa|hCoV-19/Kenya/NIC 168/2020|EPI ISL 457832|B.1.255|Kenya|2020-03	Africa|hCoV-19/South Africa/LR00040/2020|EPI ISL 515167|B.1.1.156|South Africa|2020-07-04	0.0003564084	Africa
Africa|hCoV-19/Kenya/NIC 187/2020|EPI ISL 457833|B.1.5|Kenya|2020-03-20	Africa|hCoV-19/South Africa/LR00040/2020|EPI ISL 515167|B.1.1.156|South Africa|2020-07-04	0.0003458397	Africa
Africa|hCoV-19/Kenya/NIC 196/2020|EPI ISL 457834|B.1.1|Kenya|2020-03-21	Africa|hCoV-19/South Africa/LR00040/2020|EPI ISL 515167|B.1.1.156|South Africa|2020-07-04	0.0001792904	Africa
Africa|hCoV-19/Kenya/NIC 248/2020|EPI ISL 457836|B.40|Kenya|2020-03-23	Africa|hCoV-19/South Africa/LR00040/2020|EPI ISL 515167|B.1.1.156|South Africa|2020-07-04	0.0005643673	Africa
Africa|hCoV-19/Kenya/NIC 266/2020|EPI ISL 457838|B.6|Kenya|2020-03-24	Africa|hCoV-19/South Africa/LR00040/2020|EPI ISL 515167|B.1.1.156|South Africa|2020-07-04	0.0006629704	Africa
Africa|hCoV-19/Kenya/NIC 492/2020|EPI ISL 457840|B.1.5|Kenya|2020-03	Africa|hCoV-19/South Africa/LR00040/2020|EPI ISL 515167|B.1.1.156|South Africa|2020-07-04	0.0002847867	Africa
Africa|hCoV-19/Kenya/NIC 512/2020|EPI ISL 457841|B.1.5|Kenya|2020-03	Africa|hCoV-19/South Africa/LR00040/2020|EPI ISL 515167|B.1.1.156|South Africa|2020-07-04	0.0002845740	Africa
Africa|hCoV-19/Kenya/NIC 569/2020|EPI ISL 457843|B.1.1|Kenya|2020-03-29	Africa|hCoV-19/South Africa/LR00040/2020|EPI ISL 515167|B.1.1.156|South Africa|2020-07-04	0.0002074621	Africa
Africa|hCoV-19/Kenya/NIC 593/2020|EPI ISL 457844|B.1.1.316|Kenya|2020-03-29	Africa|hCoV-19/South Africa/LR00040/2020|EPI ISL 515167|B.1.1.156|South Africa|2020-07-04	0.0002117892	Africa
Africa|hCoV-19/Kenya/S052/2020|EPI ISL 457932|B.4|Kenya|2020-03-14	Africa|hCoV-19/South Africa/LR00040/2020|EPI ISL 515167|B.1.1.156|South Africa|2020-07-04	0.0007394365	Africa
Africa|hCoV-19/Kenya/S109/2020|EPI ISL 457933|B.4|Kenya|2020-03-23	Africa|hCoV-19/South Africa/LR00040/2020|EPI ISL 515167|B.1.1.156|South Africa|2020-07-04	0.0007011093	Africa
Africa|hCoV-19/Kenya/S299/2020|EPI ISL 457934|B.1.1.1|Kenya|2020-03-29	Africa|hCoV-19/South Africa/LR00040/2020|EPI ISL 515167|B.1.1.156|South Africa|2020-07-04	0.0003493948	Africa
Africa|hCoV-19/Madagascar/IP-01650/2020|EPI ISL 508862|B.1|Madagascar|2020-03-20	Africa|hCoV-19/South Africa/LR00040/2020|EPI ISL 515167|B.1.1.156|South Africa|2020-07-04	0.0003804392	Africa
Africa|hCoV-19/Madagascar/IP-01861/2020|EPI ISL 508863|B.1|Madagascar|2020-03-22	Africa|hCoV-19/South Africa/LR00040/2020|EPI ISL 515167|B.1.1.156|South Africa|2020-07-04	0.0003804392	Africa
Africa|hCoV-19/Mali/M002593/2020|EPI ISL 487446|A|Mali|2020-04-06	Africa|hCoV-19/South Africa/LR00040/2020|EPI ISL 515167|B.1.1.156|South Africa|2020-07-04	0.0006572792	Africa
Africa|hCoV-19/Mali/M002615/2020|EPI ISL 487447|A|Mali|2020-04-06	Africa|hCoV-19/South Africa/LR00040/2020|EPI ISL 515167|B.1.1.156|South Africa|2020-07-04	0.0005881285	Africa
Africa|hCoV-19/Mali/M002616/2020|EPI ISL 487448|A|Mali|2020-04-06	Africa|hCoV-19/South Africa/LR00040/2020|EPI ISL 515167|B.1.1.156|South Africa|2020-07-04	0.0005892436	Africa
Africa|hCoV-19/Mali/M002618/2020|EPI ISL 487449|A|Mali|2020-04-06	Africa|hCoV-19/South Africa/LR00040/2020|EPI ISL 515167|B.1.1.156|South Africa|2020-07-04	0.0006572817	Africa
Africa|hCoV-19/Mali/M002644/2020|EPI ISL 487450|A|Mali|2020-04-08	Africa|hCoV-19/South Africa/LR00040/2020|EPI ISL 515167|B.1.1.156|South Africa|2020-07-04	0.0006919375	Africa
Africa|hCoV-19/Mali/M002659/2020|EPI ISL 487451|A|Mali|2020-04-09	Africa|hCoV-19/South Africa/LR00040/2020|EPI ISL 515167|B.1.1.156|South Africa|2020-07-04	0.0006226726	Africa
Africa|hCoV-19/Mali/M002663/2020|EPI ISL 487452|A|Mali|2020-04-09	Africa|hCoV-19/South Africa/LR00040/2020|EPI ISL 515167|B.1.1.156|South Africa|2020-07-04	0.0006918872	Africa
Africa|hCoV-19/Mali/M002667/2020|EPI ISL 487453|B.1|Mali|2020-04-10	Africa|hCoV-19/South Africa/LR00040/2020|EPI ISL 515167|B.1.1.156|South Africa|2020-07-04	0.0003804392	Africa
Africa|hCoV-19/Mali/M002672/2020|EPI ISL 487454|B|Mali|2020-04-10	Africa|hCoV-19/South Africa/LR00040/2020|EPI ISL 515167|B.1.1.156|South Africa|2020-07-04	0.0005536113	Africa
Africa|hCoV-19/Mali/M002673/2020|EPI ISL 487455|B.1|Mali|2020-04-10	Africa|hCoV-19/South Africa/LR00040/2020|EPI ISL 515167|B.1.1.156|South Africa|2020-07-04	0.0003804314	Africa
Africa|hCoV-19/Mali/M002675/2020|EPI ISL 487456|A|Mali|2020-04-10	Africa|hCoV-19/South Africa/LR00040/2020|EPI ISL 515167|B.1.1.156|South Africa|2020-07-04	0.0006226726	Africa
Africa|hCoV-19/Mali/M002698/2020|EPI ISL 487457|A|Mali|2020-04-12	Africa|hCoV-19/South Africa/LR00040/2020|EPI ISL 515167|B.1.1.156|South Africa|2020-07-04	0.0005541211	Africa
Africa|hCoV-19/Mali/M002700/2020|EPI ISL 487458|B.1|Mali|2020-04-12	Africa|hCoV-19/South Africa/LR00040/2020|EPI ISL 515167|B.1.1.156|South Africa|2020-07-04	0.0005209801	Africa
Africa|hCoV-19/Mali/M002703/2020|EPI ISL 487459|B.1|Mali|2020-04-12	Africa|hCoV-19/South Africa/LR00040/2020|EPI ISL 515167|B.1.1.156|South Africa|2020-07-04	0.0004496191	Africa
Africa|hCoV-19/Mali/M002704/2020|EPI ISL 487460|A|Mali|2020-04-12	Africa|hCoV-19/South Africa/LR00040/2020|EPI ISL 515167|B.1.1.156|South Africa|2020-07-04	0.0005534390	Africa
Africa|hCoV-19/Mali/M002707/2020|EPI ISL 487461|A|Mali|2020-04-12	Africa|hCoV-19/South Africa/LR00040/2020|EPI ISL 515167|B.1.1.156|South Africa|2020-07-04	0.0007265292	Africa
Africa|hCoV-19/Mali/M002758/2020|EPI ISL 487462|B.1|Mali|2020-04-13	Africa|hCoV-19/South Africa/LR00040/2020|EPI ISL 515167|B.1.1.156|South Africa|2020-07-04	0.0004842706	Africa
Africa|hCoV-19/Mali/M002823/2020|EPI ISL 487463|A|Mali|2020-04-14	Africa|hCoV-19/South Africa/LR00040/2020|EPI ISL 515167|B.1.1.156|South Africa|2020-07-04	0.0006572633	Africa
Africa|hCoV-19/Mali/M002824/2020|EPI ISL 487464|B.1.3|Mali|2020-04-14	Africa|hCoV-19/South Africa/LR00040/2020|EPI ISL 515167|B.1.1.156|South Africa|2020-07-04	0.0004842471	Africa
Africa|hCoV-19/Mali/M002826/2020|EPI ISL 487465|A|Mali|2020-04-14	Africa|hCoV-19/South Africa/LR00040/2020|EPI ISL 515167|B.1.1.156|South Africa|2020-07-04	0.0005880675	Africa
Africa|hCoV-19/Mali/M002830/2020|EPI ISL 487466|B.1.275|Mali|2020-04-14	Africa|hCoV-19/South Africa/LR00040/2020|EPI ISL 515167|B.1.1.156|South Africa|2020-07-04	0.0004496689	Africa
Africa|hCoV-19/Morocco/15N/2020|EPI ISL 458150|B.1.1|Morocco|2020-05-15	Africa|hCoV-19/South Africa/LR00040/2020|EPI ISL 515167|B.1.1.156|South Africa|2020-07-04	0.0004848390	Africa
Africa|hCoV-19/Morocco/6887/2020|EPI ISL 459965|B.1.1|Morocco|2020-03-03	Africa|hCoV-19/South Africa/LR00040/2020|EPI ISL 515167|B.1.1.156|South Africa|2020-07-04	0.0001728815	Africa
Africa|hCoV-19/Morocco/6888/2020|EPI ISL 459966|B.1.1|Morocco|2020-03-15	Africa|hCoV-19/South Africa/LR00040/2020|EPI ISL 515167|B.1.1.156|South Africa|2020-07-04	0.0002766343	Africa
Africa|hCoV-19/Morocco/6889/2020|EPI ISL 459967|B.1.5|Morocco|2020-03-15	Africa|hCoV-19/South Africa/LR00040/2020|EPI ISL 515167|B.1.1.156|South Africa|2020-07-04	0.0002792797	Africa
Africa|hCoV-19/Morocco/6890/2020|EPI ISL 459968|B.1.5|Morocco|2020-03-17	Africa|hCoV-19/South Africa/LR00040/2020|EPI ISL 515167|B.1.1.156|South Africa|2020-07-04	0.0003480815	Africa
Africa|hCoV-19/Morocco/6891/2020|EPI ISL 459969|B.1.255|Morocco|2020-03-20	Africa|hCoV-19/South Africa/LR00040/2020|EPI ISL 515167|B.1.1.156|South Africa|2020-07-04	0.0003496546	Africa
Africa|hCoV-19/Morocco/6892/2020|EPI ISL 459970|B.1.5|Morocco|2020-03-17	Africa|hCoV-19/South Africa/LR00040/2020|EPI ISL 515167|B.1.1.156|South Africa|2020-07-04	0.0003498588	Africa
Africa|hCoV-19/Morocco/6893/2020|EPI ISL 459971|B.1.153|Morocco|2020-03-18	Africa|hCoV-19/South Africa/LR00040/2020|EPI ISL 515167|B.1.1.156|South Africa|2020-07-04	0.0004497669	Africa
Africa|hCoV-19/Morocco/6894/2020|EPI ISL 459972|B.1|Morocco|2020-03-20	Africa|hCoV-19/South Africa/LR00040/2020|EPI ISL 515167|B.1.1.156|South Africa|2020-07-04	0.0004842474	Africa
Africa|hCoV-19/Morocco/6895/2020|EPI ISL 459973|B.1.1|Morocco|2020-03-20	Africa|hCoV-19/South Africa/LR00040/2020|EPI ISL 515167|B.1.1.156|South Africa|2020-07-04	0.0002074621	Africa
Africa|hCoV-19/Morocco/6897/2020|EPI ISL 459975|B.1.5|Morocco|2020-03-21	Africa|hCoV-19/South Africa/LR00040/2020|EPI ISL 515167|B.1.1.156|South Africa|2020-07-04	0.0003458515	Africa
Africa|hCoV-19/Morocco/6898/2020|EPI ISL 459976|B.1|Morocco|2020-03-16	Africa|hCoV-19/South Africa/LR00040/2020|EPI ISL 515167|B.1.1.156|South Africa|2020-07-04	0.0004150704	Africa
Africa|hCoV-19/Morocco/6899/2020|EPI ISL 459977|B.1.1|Morocco|2020-04-21	Africa|hCoV-19/South Africa/LR00040/2020|EPI ISL 515167|B.1.1.156|South Africa|2020-07-04	0.0002074714	Africa
Africa|hCoV-19/Morocco/6900/2020|EPI ISL 459978|B.1.1.247|Morocco|2020-04-20	Africa|hCoV-19/South Africa/LR00040/2020|EPI ISL 515167|B.1.1.156|South Africa|2020-07-04	0.0003112404	Africa
Africa|hCoV-19/Morocco/6901/2020|EPI ISL 459979|B.1|Morocco|2020-04-19	Africa|hCoV-19/South Africa/LR00040/2020|EPI ISL 515167|B.1.1.156|South Africa|2020-07-04	0.0004150332	Africa
Africa|hCoV-19/Morocco/6902/2020|EPI ISL 459980|B.1.1|Morocco|2020-04-19	Africa|hCoV-19/South Africa/LR00040/2020|EPI ISL 515167|B.1.1.156|South Africa|2020-07-04	0.0003458299	Africa
Africa|hCoV-19/Morocco/6903/2020|EPI ISL 459981|B.1|Morocco|2020-04-19	Africa|hCoV-19/South Africa/LR00040/2020|EPI ISL 515167|B.1.1.156|South Africa|2020-07-04	0.0005534731	Africa
Africa|hCoV-19/Morocco/6904/2020|EPI ISL 459982|B.1|Morocco|2020-04-18	Africa|hCoV-19/South Africa/LR00040/2020|EPI ISL 515167|B.1.1.156|South Africa|2020-07-04	0.0005188722	Africa
Africa|hCoV-19/Morocco/6905/2020|EPI ISL 459983|B.1.1|Morocco|2020-04-21	Africa|hCoV-19/South Africa/LR00040/2020|EPI ISL 515167|B.1.1.156|South Africa|2020-07-04	0.0002766524	Africa
Africa|hCoV-19/Morocco/6906/2020|EPI ISL 459984|B.1.1|Morocco|2020-04-06	Africa|hCoV-19/South Africa/LR00040/2020|EPI ISL 515167|B.1.1.156|South Africa|2020-07-04	0.0001728815	Africa
Africa|hCoV-19/Morocco/AZ183/2020|EPI ISL 476026|B.1.1|Morocco|2020-05-11	Africa|hCoV-19/South Africa/LR00040/2020|EPI ISL 515167|B.1.1.156|South Africa|2020-07-04	0.0003804378	Africa
Africa|hCoV-19/Morocco/CA24/2020|EPI ISL 476025|B.1.1|Morocco|2020-05-02	Africa|hCoV-19/South Africa/LR00040/2020|EPI ISL 515167|B.1.1.156|South Africa|2020-07-04	0.0005188757	Africa
Africa|hCoV-19/Morocco/HMIMV-Rabat102-03/2020|EPI ISL 471456|B.1|Morocco|2020-03-31	Africa|hCoV-19/South Africa/LR00040/2020|EPI ISL 515167|B.1.1.156|South Africa|2020-07-04	0.0005188703	Africa
Africa|hCoV-19/Morocco/HMIMV-Rabat1025-04/2020|EPI ISL 471457|B.1|Morocco|2020-04-13	Africa|hCoV-19/South Africa/LR00040/2020|EPI ISL 515167|B.1.1.156|South Africa|2020-07-04	0.0004496597	Africa
Africa|hCoV-19/Morocco/HMIMV-Rabat1429-04/2020|EPI ISL 471458|B.1|Morocco|2020-04-19	Africa|hCoV-19/South Africa/LR00040/2020|EPI ISL 515167|B.1.1.156|South Africa|2020-07-04	0.0005535000	Africa
Africa|hCoV-19/Morocco/HMIMV-Rabat1435-04/2020|EPI ISL 471459|B.1|Morocco|2020-04-19	Africa|hCoV-19/South Africa/LR00040/2020|EPI ISL 515167|B.1.1.156|South Africa|2020-07-04	0.0004150432	Africa
Africa|hCoV-19/Morocco/HMIMV-Rabat1462-04/2020|EPI ISL 471460|B.1|Morocco|2020-04-19	Africa|hCoV-19/South Africa/LR00040/2020|EPI ISL 515167|B.1.1.156|South Africa|2020-07-04	0.0005188722	Africa
Africa|hCoV-19/Morocco/OUA677-19/2020|EPI ISL 451400|B.1.5|Morocco|2020-04-23	Africa|hCoV-19/South Africa/LR00040/2020|EPI ISL 515167|B.1.1.156|South Africa|2020-07-04	0.0004150618	Africa
Africa|hCoV-19/Morocco/RA85/2020|EPI ISL 467299|B.1|Morocco|2020-05-21	Africa|hCoV-19/South Africa/LR00040/2020|EPI ISL 515167|B.1.1.156|South Africa|2020-07-04	0.0008652055	Africa
Africa|hCoV-19/Morocco/RMPS-01/2020|EPI ISL 469017|B.1|Morocco|2020-04-13	Africa|hCoV-19/South Africa/LR00040/2020|EPI ISL 515167|B.1.1.156|South Africa|2020-07-04	0.0003804392	Africa
Africa|hCoV-19/Morocco/RMPS-02/2020|EPI ISL 469049|B.1|Morocco|2020-03-30	Africa|hCoV-19/South Africa/LR00040/2020|EPI ISL 515167|B.1.1.156|South Africa|2020-07-04	0.0003804563	Africa
Africa|hCoV-19/Morocco/RMPS-03/2020|EPI ISL 469051|B.1|Morocco|2020-04-03	Africa|hCoV-19/South Africa/LR00040/2020|EPI ISL 515167|B.1.1.156|South Africa|2020-07-04	0.0004842471	Africa
Africa|hCoV-19/Morocco/RMPS-04/2020|EPI ISL 469052|B.1|Morocco|2020-03-30	Africa|hCoV-19/South Africa/LR00040/2020|EPI ISL 515167|B.1.1.156|South Africa|2020-07-04	0.0003804392	Africa
Africa|hCoV-19/Morocco/RMPS-05/2020|EPI ISL 469053|B.1|Morocco|2020-03-30	Africa|hCoV-19/South Africa/LR00040/2020|EPI ISL 515167|B.1.1.156|South Africa|2020-07-04	0.0003458466	Africa
Africa|hCoV-19/Morocco/RMPS-06/2020|EPI ISL 469054|B.1|Morocco|2020-04-01	Africa|hCoV-19/South Africa/LR00040/2020|EPI ISL 515167|B.1.1.156|South Africa|2020-07-04	0.0003804392	Africa
Africa|hCoV-19/Morocco/RMPS-12/2020|EPI ISL 482737|B.1.1|Morocco|2020-05-08	Africa|hCoV-19/South Africa/LR00040/2020|EPI ISL 515167|B.1.1.156|South Africa|2020-07-04	0.0003873587	Africa
Africa|hCoV-19/Morocco/RMPS-13/2020|EPI ISL 482738|B.1|Morocco|2020-04-10	Africa|hCoV-19/South Africa/LR00040/2020|EPI ISL 515167|B.1.1.156|South Africa|2020-07-04	0.0003873370	Africa
Africa|hCoV-19/Morocco/RMPS-14/2020|EPI ISL 482739|B.1|Morocco|2020-04-22	Africa|hCoV-19/South Africa/LR00040/2020|EPI ISL 515167|B.1.1.156|South Africa|2020-07-04	0.0003952696	Africa
Africa|hCoV-19/Morocco/refstage1/2020|EPI ISL 476559|B.1.5|Morocco|2020-02-27	Africa|hCoV-19/South Africa/LR00040/2020|EPI ISL 515167|B.1.1.156|South Africa|2020-07-04	0.0002766539	Africa
Africa|hCoV-19/Nigeria/AB03-CV135/2020|EPI ISL 527872|B.1.5|Nigeria|2020-05-12	Africa|hCoV-19/South Africa/LR00040/2020|EPI ISL 515167|B.1.1.156|South Africa|2020-07-04	0.0004196326	Africa
Africa|hCoV-19/Nigeria/ED01-CV155/2020|EPI ISL 527873|B.40|Nigeria|2020-02-21	Africa|hCoV-19/South Africa/LR00040/2020|EPI ISL 515167|B.1.1.156|South Africa|2020-07-04	0.0006919318	Africa
Africa|hCoV-19/Nigeria/ED02-CV156/2020|EPI ISL 527874|B.40|Nigeria|2020-03-23	Africa|hCoV-19/South Africa/LR00040/2020|EPI ISL 515167|B.1.1.156|South Africa|2020-07-04	0.0005880796	Africa
Africa|hCoV-19/Nigeria/ED03-CV157/2020|EPI ISL 527875|B.40|Nigeria|2020-03-26	Africa|hCoV-19/South Africa/LR00040/2020|EPI ISL 515167|B.1.1.156|South Africa|2020-07-04	0.0007496533	Africa
Africa|hCoV-19/Nigeria/ED04-CV158/2020|EPI ISL 527876|A|Nigeria|2020-03-25	Africa|hCoV-19/South Africa/LR00040/2020|EPI ISL 515167|B.1.1.156|South Africa|2020-07-04	0.0006226849	Africa
Africa|hCoV-19/Nigeria/ED06-CV159/2020|EPI ISL 527877|A|Nigeria|2020-03-25	Africa|hCoV-19/South Africa/LR00040/2020|EPI ISL 515167|B.1.1.156|South Africa|2020-07-04	0.0006438163	Africa
Africa|hCoV-19/Nigeria/ED07-CV160/2020|EPI ISL 527878|B.40|Nigeria|2020-03-31	Africa|hCoV-19/South Africa/LR00040/2020|EPI ISL 515167|B.1.1.156|South Africa|2020-07-04	0.0007266230	Africa
Africa|hCoV-19/Nigeria/ED1010-CV215/2020|EPI ISL 527879|B.1.1.229|Nigeria|2020-05-04	Africa|hCoV-19/South Africa/LR00040/2020|EPI ISL 515167|B.1.1.156|South Africa|2020-07-04	0.0002420500	Africa
Africa|hCoV-19/Nigeria/ED18-CV161/2020|EPI ISL 527880|B.1.5|Nigeria|2020-03-25	Africa|hCoV-19/South Africa/LR00040/2020|EPI ISL 515167|B.1.1.156|South Africa|2020-07-04	0.0003119676	Africa
Africa|hCoV-19/Nigeria/ED20-CV162/2020|EPI ISL 527881|B.1|Nigeria|2020-03-30	Africa|hCoV-19/South Africa/LR00040/2020|EPI ISL 515167|B.1.1.156|South Africa|2020-07-04	0.0003804394	Africa
Africa|hCoV-19/Nigeria/ED25-CV163/2020|EPI ISL 527882|B.1.5|Nigeria|2020-05-09	Africa|hCoV-19/South Africa/LR00040/2020|EPI ISL 515167|B.1.1.156|South Africa|2020-07-04	0.0003112416	Africa
Africa|hCoV-19/Nigeria/ED32-CV164/2020|EPI ISL 527883|B.1.5|Nigeria|2020-05-18	Africa|hCoV-19/South Africa/LR00040/2020|EPI ISL 515167|B.1.1.156|South Africa|2020-07-04	0.0003140615	Africa
Africa|hCoV-19/Nigeria/ED46-CV165/2020|EPI ISL 527884|B.1.1.229|Nigeria|2020-04-24	Africa|hCoV-19/South Africa/LR00040/2020|EPI ISL 515167|B.1.1.156|South Africa|2020-07-04	0.0003112351	Africa
Africa|hCoV-19/Nigeria/ED48-CV193/2020|EPI ISL 527885|B.1.5|Nigeria|2020-04-26	Africa|hCoV-19/South Africa/LR00040/2020|EPI ISL 515167|B.1.1.156|South Africa|2020-07-04	0.0002835142	Africa
Africa|hCoV-19/Nigeria/EK025-CV58/2020|EPI ISL 487098|B.1.1.71|Nigeria|2020-04-19	Africa|hCoV-19/South Africa/LR00040/2020|EPI ISL 515167|B.1.1.156|South Africa|2020-07-04	0.0003189620	Africa
Africa|hCoV-19/Nigeria/EK084-CV50/2020|EPI ISL 487105|B.1.1.71|Nigeria|2020-04-23	Africa|hCoV-19/South Africa/LR00040/2020|EPI ISL 515167|B.1.1.156|South Africa|2020-07-04	0.0003112330	Africa
Africa|hCoV-19/Nigeria/EK220-CV54/2020|EPI ISL 487102|B.1.1|Nigeria|2020-05-14	Africa|hCoV-19/South Africa/LR00040/2020|EPI ISL 515167|B.1.1.156|South Africa|2020-07-04	0.0002769858	Africa
Africa|hCoV-19/Nigeria/EK254-CV60/2020|EPI ISL 487096|B.1.1|Nigeria|2020-05-19	Africa|hCoV-19/South Africa/LR00040/2020|EPI ISL 515167|B.1.1.156|South Africa|2020-07-04	0.0002844293	Africa
Africa|hCoV-19/Nigeria/EK291-CV115/2020|EPI ISL 527887|B.1.1|Nigeria|2020-06-02	Africa|hCoV-19/South Africa/LR00040/2020|EPI ISL 515167|B.1.1.156|South Africa|2020-07-04	0.0003112544	Africa
Africa|hCoV-19/Nigeria/KW017-CV24/2020|EPI ISL 455362|B.1.255|Nigeria|2020-04-10	Africa|hCoV-19/South Africa/LR00040/2020|EPI ISL 515167|B.1.1.156|South Africa|2020-07-04	0.0004150518	Africa
Africa|hCoV-19/Nigeria/KW298-CV48/2020|EPI ISL 487107|A|Nigeria|2020-05-08	Africa|hCoV-19/South Africa/LR00040/2020|EPI ISL 515167|B.1.1.156|South Africa|2020-07-04	0.0006919040	Africa
Africa|hCoV-19/Nigeria/KW326-CV52/2020|EPI ISL 487103|B.1.1|Nigeria|2020-05-09	Africa|hCoV-19/South Africa/LR00040/2020|EPI ISL 515167|B.1.1.156|South Africa|2020-07-04	0.0002434244	Africa
Africa|hCoV-19/Nigeria/Lagos01/2020|EPI ISL 413550|B.1.1|Nigeria|2020-02-27	Africa|hCoV-19/South Africa/LR00040/2020|EPI ISL 515167|B.1.1.156|South Africa|2020-07-04	0.0002101552	Africa
Africa|hCoV-19/Nigeria/NG57752/2020|EPI ISL 462992|B.1.1|Nigeria|2020-03	Africa|hCoV-19/South Africa/LR00040/2020|EPI ISL 515167|B.1.1.156|South Africa|2020-07-04	0.0002423515	Africa
Africa|hCoV-19/Nigeria/OG007-CV22/2020|EPI ISL 455412|B.40|Nigeria|2020-03-29	Africa|hCoV-19/South Africa/LR00040/2020|EPI ISL 515167|B.1.1.156|South Africa|2020-07-04	0.0006227134	Africa
Africa|hCoV-19/Nigeria/ON191-CV49/2020|EPI ISL 487106|B.1.246|Nigeria|2020-06-30	Africa|hCoV-19/South Africa/LR00040/2020|EPI ISL 515167|B.1.1.156|South Africa|2020-07-04	0.0004866539	Africa
Africa|hCoV-19/Nigeria/ON505-CV43/2020|EPI ISL 487112|B.1.246|Nigeria|2020-05-24	Africa|hCoV-19/South Africa/LR00040/2020|EPI ISL 515167|B.1.1.156|South Africa|2020-07-04	0.0005534484	Africa
Africa|hCoV-19/Nigeria/ON507-CV44/2020|EPI ISL 487111|B.1.1.10|Nigeria|2020-05-24	Africa|hCoV-19/South Africa/LR00040/2020|EPI ISL 515167|B.1.1.156|South Africa|2020-07-04	0.0003462693	Africa
Africa|hCoV-19/Nigeria/ON595-CV121/2020|EPI ISL 527888|B.1.1.90|Nigeria|2020-06-03	Africa|hCoV-19/South Africa/LR00040/2020|EPI ISL 515167|B.1.1.156|South Africa|2020-07-04	0.0003458382	Africa
Africa|hCoV-19/Nigeria/ON705-CV153/2020|EPI ISL 527889|B.1.1.1|Nigeria|2020-06-09	Africa|hCoV-19/South Africa/LR00040/2020|EPI ISL 515167|B.1.1.156|South Africa|2020-07-04	0.0004496085	Africa
Africa|hCoV-19/Nigeria/ON752-CV144/2020|EPI ISL 527890|B.1|Nigeria|2020-06-11	Africa|hCoV-19/South Africa/LR00040/2020|EPI ISL 515167|B.1.1.156|South Africa|2020-07-04	0.0005192240	Africa
Africa|hCoV-19/Nigeria/ON920-CV152/2020|EPI ISL 527891|B.1.1.220|Nigeria|2020-06-16	Africa|hCoV-19/South Africa/LR00040/2020|EPI ISL 515167|B.1.1.156|South Africa|2020-07-04	0.0003462453	Africa
Africa|hCoV-19/Nigeria/ON969-CV145/2020|EPI ISL 527892|B.1.1|Nigeria|2020-06-17	Africa|hCoV-19/South Africa/LR00040/2020|EPI ISL 515167|B.1.1.156|South Africa|2020-07-04	0.0003458609	Africa
Africa|hCoV-19/Nigeria/OS016-CV3/2020|EPI ISL 455413|B.40|Nigeria|2020-03-27	Africa|hCoV-19/South Africa/LR00040/2020|EPI ISL 515167|B.1.1.156|South Africa|2020-07-04	0.0005898746	Africa
Africa|hCoV-19/Nigeria/OS030-CV5/2020|EPI ISL 455415|A|Nigeria|2020-03-29	Africa|hCoV-19/South Africa/LR00040/2020|EPI ISL 515167|B.1.1.156|South Africa|2020-07-04	0.0007891975	Africa
Africa|hCoV-19/Nigeria/OS055-CV8/2020|EPI ISL 455418|A|Nigeria|2020-03-29	Africa|hCoV-19/South Africa/LR00040/2020|EPI ISL 515167|B.1.1.156|South Africa|2020-07-04	0.0007816827	Africa
Africa|hCoV-19/Nigeria/OS060-CV9/2020|EPI ISL 455419|B.1|Nigeria|2020-03-29	Africa|hCoV-19/South Africa/LR00040/2020|EPI ISL 515167|B.1.1.156|South Africa|2020-07-04	0.0005234099	Africa
Africa|hCoV-19/Nigeria/OS070-CV11/2020|EPI ISL 455422|A|Nigeria|2020-03-29	Africa|hCoV-19/South Africa/LR00040/2020|EPI ISL 515167|B.1.1.156|South Africa|2020-07-04	0.0007611595	Africa
Africa|hCoV-19/Nigeria/OS085-CV14/2020|EPI ISL 455424|A|Nigeria|2020-03-29	Africa|hCoV-19/South Africa/LR00040/2020|EPI ISL 515167|B.1.1.156|South Africa|2020-07-04	0.0006573087	Africa
Africa|hCoV-19/Nigeria/OS125-CV20/2020|EPI ISL 455427|A|Nigeria|2020-03-29	Africa|hCoV-19/South Africa/LR00040/2020|EPI ISL 515167|B.1.1.156|South Africa|2020-07-04	0.0007923784	Africa
Africa|hCoV-19/Nigeria/OS294-CV42/2020|EPI ISL 487113|B.1.5|Nigeria|2020-04-23	Africa|hCoV-19/South Africa/LR00040/2020|EPI ISL 515167|B.1.1.156|South Africa|2020-07-04	0.0003804477	Africa
Africa|hCoV-19/Nigeria/OS524-CV45/2020|EPI ISL 487110|B.1.22|Nigeria|2020-05-11	Africa|hCoV-19/South Africa/LR00040/2020|EPI ISL 515167|B.1.1.156|South Africa|2020-07-04	0.0004496487	Africa
Africa|hCoV-19/Nigeria/OS589-CV46/2020|EPI ISL 487109|B.1.22|Nigeria|2020-05-29	Africa|hCoV-19/South Africa/LR00040/2020|EPI ISL 515167|B.1.1.156|South Africa|2020-07-04	0.0004844196	Africa
Africa|hCoV-19/Nigeria/OY008-CV29/2020|EPI ISL 455429|B.1|Nigeria|2020-03-27	Africa|hCoV-19/South Africa/LR00040/2020|EPI ISL 515167|B.1.1.156|South Africa|2020-07-04	0.0003804392	Africa
Africa|hCoV-19/Nigeria/OY045A-CV35/2020|EPI ISL 455431|B.40|Nigeria|2020-04-02	Africa|hCoV-19/South Africa/LR00040/2020|EPI ISL 515167|B.1.1.156|South Africa|2020-07-04	0.0005882221	Africa
Africa|hCoV-19/Nigeria/OY094-CV57/2020|EPI ISL 487099|B.1.1.102|Nigeria|2020-04-24	Africa|hCoV-19/South Africa/LR00040/2020|EPI ISL 515167|B.1.1.156|South Africa|2020-07-04	0.0002420658	Africa
Africa|hCoV-19/Nigeria/OY175-CV51/2020|EPI ISL 487104|B.1|Nigeria|2020-05-03	Africa|hCoV-19/South Africa/LR00040/2020|EPI ISL 515167|B.1.1.156|South Africa|2020-07-04	0.0004563146	Africa
Africa|hCoV-19/Nigeria/OY233-CV66/2020|EPI ISL 487091|B.1.246|Nigeria|2020-05-13	Africa|hCoV-19/South Africa/LR00040/2020|EPI ISL 515167|B.1.1.156|South Africa|2020-07-04	0.0006573065	Africa
Africa|hCoV-19/Nigeria/OY260-CV55/2020|EPI ISL 487101|B.1.265|Nigeria|2020-05-16	Africa|hCoV-19/South Africa/LR00040/2020|EPI ISL 515167|B.1.1.156|South Africa|2020-07-04	0.0005534484	Africa
Africa|hCoV-19/Nigeria/OY592-CV167/2020|EPI ISL 527898|B.1.265|Nigeria|2020-06-10	Africa|hCoV-19/South Africa/LR00040/2020|EPI ISL 515167|B.1.1.156|South Africa|2020-07-04	0.0006573450	Africa
Africa|hCoV-19/Nigeria/OY595-CV168/2020|EPI ISL 527899|B.1.265|Nigeria|2020-06-09	Africa|hCoV-19/South Africa/LR00040/2020|EPI ISL 515167|B.1.1.156|South Africa|2020-07-04	0.0006438208	Africa
Africa|hCoV-19/Nigeria/OY598-CV169/2020|EPI ISL 527900|B.1.1|Nigeria|2020-06-09	Africa|hCoV-19/South Africa/LR00040/2020|EPI ISL 515167|B.1.1.156|South Africa|2020-07-04	0.0004605783	Africa
Africa|hCoV-19/Nigeria/OY605-CV170/2020|EPI ISL 527901|B.1.1|Nigeria|2020-06-12	Africa|hCoV-19/South Africa/LR00040/2020|EPI ISL 515167|B.1.1.156|South Africa|2020-07-04	0.0004842032	Africa
Africa|hCoV-19/Nigeria/OY608-CV172/2020|EPI ISL 527903|B.1.1|Nigeria|2020-06-11	Africa|hCoV-19/South Africa/LR00040/2020|EPI ISL 515167|B.1.1.156|South Africa|2020-07-04	0.0003492472	Africa
Africa|hCoV-19/Nigeria/OY612-CV173/2020|EPI ISL 527904|B.1.1|Nigeria|2020-06-13	Africa|hCoV-19/South Africa/LR00040/2020|EPI ISL 515167|B.1.1.156|South Africa|2020-07-04	0.0003461422	Africa
Africa|hCoV-19/Nigeria/OY616-CV174/2020|EPI ISL 527905|B.1.1|Nigeria|2020-06-12	Africa|hCoV-19/South Africa/LR00040/2020|EPI ISL 515167|B.1.1.156|South Africa|2020-07-04	0.0004849416	Africa
Africa|hCoV-19/Nigeria/OY625-CV182/2020|EPI ISL 527909|B.1.1|Nigeria|2020-06-13	Africa|hCoV-19/South Africa/LR00040/2020|EPI ISL 515167|B.1.1.156|South Africa|2020-07-04	0.0003500795	Africa
Africa|hCoV-19/Nigeria/OY626-CV183/2020|EPI ISL 527910|B.1.1|Nigeria|2020-06-13	Africa|hCoV-19/South Africa/LR00040/2020|EPI ISL 515167|B.1.1.156|South Africa|2020-07-04	0.0003487247	Africa
Africa|hCoV-19/Nigeria/OY627-CV184/2020|EPI ISL 527911|B.1.1|Nigeria|2020-06-13	Africa|hCoV-19/South Africa/LR00040/2020|EPI ISL 515167|B.1.1.156|South Africa|2020-07-04	0.0002075461	Africa
Africa|hCoV-19/Nigeria/OY628-CV185/2020|EPI ISL 527912|B.1.1|Nigeria|2020-06-13	Africa|hCoV-19/South Africa/LR00040/2020|EPI ISL 515167|B.1.1.156|South Africa|2020-07-04	0.0004496379	Africa
Africa|hCoV-19/Nigeria/OY633-CV189/2020|EPI ISL 527914|B.1.1.71|Nigeria|2020-06-16	Africa|hCoV-19/South Africa/LR00040/2020|EPI ISL 515167|B.1.1.156|South Africa|2020-07-04	0.0004150232	Africa
Africa|hCoV-19/Nigeria/OY636-CV192/2020|EPI ISL 527915|B.1.1|Nigeria|2020-06-17	Africa|hCoV-19/South Africa/LR00040/2020|EPI ISL 515167|B.1.1.156|South Africa|2020-07-04	0.0003112201	Africa
Africa|hCoV-19/Senegal/003/2020|EPI ISL 418206|B.1.356|Senegal|2020-02-28	Africa|hCoV-19/South Africa/LR00040/2020|EPI ISL 515167|B.1.1.156|South Africa|2020-07-04	0.0003808343	Africa
Africa|hCoV-19/Senegal/016/2020|EPI ISL 418207|B.1.356|Senegal|2020-03-02	Africa|hCoV-19/South Africa/LR00040/2020|EPI ISL 515167|B.1.1.156|South Africa|2020-07-04	0.0003804393	Africa
Africa|hCoV-19/Senegal/020/2020|EPI ISL 418208|B.1.356|Senegal|2020-03-04	Africa|hCoV-19/South Africa/LR00040/2020|EPI ISL 515167|B.1.1.156|South Africa|2020-07-04	0.0003815343	Africa
Africa|hCoV-19/Senegal/026/2020|EPI ISL 418209|B.1.356|Senegal|2020-03-03	Africa|hCoV-19/South Africa/LR00040/2020|EPI ISL 515167|B.1.1.156|South Africa|2020-07-04	0.0004150333	Africa
Africa|hCoV-19/Senegal/073/2020|EPI ISL 418210|B.1|Senegal|2020-03-10	Africa|hCoV-19/South Africa/LR00040/2020|EPI ISL 515167|B.1.1.156|South Africa|2020-07-04	0.0003112555	Africa
Africa|hCoV-19/Senegal/082/2020|EPI ISL 418211|B.1|Senegal|2020-03-11	Africa|hCoV-19/South Africa/LR00040/2020|EPI ISL 515167|B.1.1.156|South Africa|2020-07-04	0.0003114062	Africa
Africa|hCoV-19/Senegal/087/2020|EPI ISL 418212|B.1|Senegal|2020-03-11	Africa|hCoV-19/South Africa/LR00040/2020|EPI ISL 515167|B.1.1.156|South Africa|2020-07-04	0.0003122164	Africa
Africa|hCoV-19/Senegal/094/2020|EPI ISL 418213|B.1|Senegal|2020-03-12	Africa|hCoV-19/South Africa/LR00040/2020|EPI ISL 515167|B.1.1.156|South Africa|2020-07-04	0.0003461819	Africa
Africa|hCoV-19/Senegal/102/2020|EPI ISL 418214|B.1|Senegal|2020-03-12	Africa|hCoV-19/South Africa/LR00040/2020|EPI ISL 515167|B.1.1.156|South Africa|2020-07-04	0.0002855111	Africa
Africa|hCoV-19/Senegal/119/2020|EPI ISL 418215|B.1|Senegal|2020-03-12	Africa|hCoV-19/South Africa/LR00040/2020|EPI ISL 515167|B.1.1.156|South Africa|2020-07-04	0.0003462093	Africa
Africa|hCoV-19/Senegal/1351/2020|EPI ISL 480556|B.6|Senegal|2020-03-28	Africa|hCoV-19/South Africa/LR00040/2020|EPI ISL 515167|B.1.1.156|South Africa|2020-07-04	0.0005894520	Africa
Africa|hCoV-19/Senegal/136/2020|EPI ISL 418216|A.2|Senegal|2020-03-13	Africa|hCoV-19/South Africa/LR00040/2020|EPI ISL 515167|B.1.1.156|South Africa|2020-07-04	0.0006919016	Africa
Africa|hCoV-19/Senegal/139/2020|EPI ISL 418217|B.1|Senegal|2020-03-13	Africa|hCoV-19/South Africa/LR00040/2020|EPI ISL 515167|B.1.1.156|South Africa|2020-07-04	0.0003458635	Africa
Africa|hCoV-19/Senegal/1683/2020|EPI ISL 480783|B.1|Senegal|2020-03-31	Africa|hCoV-19/South Africa/LR00040/2020|EPI ISL 515167|B.1.1.156|South Africa|2020-07-04	0.0003120076	Africa
Africa|hCoV-19/Senegal/1749/2020|EPI ISL 480787|B.1|Senegal|2020-03-31	Africa|hCoV-19/South Africa/LR00040/2020|EPI ISL 515167|B.1.1.156|South Africa|2020-07-04	0.0003474325	Africa
Africa|hCoV-19/Senegal/1966/2020|EPI ISL 480789|A.11|Senegal|2020-04-01	Africa|hCoV-19/South Africa/LR00040/2020|EPI ISL 515167|B.1.1.156|South Africa|2020-07-04	0.0006575844	Africa
Africa|hCoV-19/Senegal/2840/2020|EPI ISL 481220|B.1|Senegal|2020-04-06	Africa|hCoV-19/South Africa/LR00040/2020|EPI ISL 515167|B.1.1.156|South Africa|2020-07-04	0.0003512184	Africa
Africa|hCoV-19/Senegal/2865/2020|EPI ISL 481234|B.1|Senegal|2020-04-07	Africa|hCoV-19/South Africa/LR00040/2020|EPI ISL 515167|B.1.1.156|South Africa|2020-07-04	0.0004920525	Africa
Africa|hCoV-19/Senegal/306/2020|EPI ISL 420069|B.3|Senegal|2020-03-17	Africa|hCoV-19/South Africa/LR00040/2020|EPI ISL 515167|B.1.1.156|South Africa|2020-07-04	0.0004842388	Africa
Africa|hCoV-19/Senegal/315/2020|EPI ISL 420070|B.1|Senegal|2020-03-17	Africa|hCoV-19/South Africa/LR00040/2020|EPI ISL 515167|B.1.1.156|South Africa|2020-07-04	0.0003804221	Africa
Africa|hCoV-19/Senegal/328/2020|EPI ISL 420071|B.1|Senegal|2020-03-17	Africa|hCoV-19/South Africa/LR00040/2020|EPI ISL 515167|B.1.1.156|South Africa|2020-07-04	0.0006303776	Africa
Africa|hCoV-19/Senegal/3331/2020|EPI ISL 481235|B.1.5|Senegal|2020-04-09	Africa|hCoV-19/South Africa/LR00040/2020|EPI ISL 515167|B.1.1.156|South Africa|2020-07-04	0.0003114894	Africa
Africa|hCoV-19/Senegal/370/2020|EPI ISL 420072|B.1|Senegal|2020-03-18	Africa|hCoV-19/South Africa/LR00040/2020|EPI ISL 515167|B.1.1.156|South Africa|2020-07-04	0.0004151520	Africa
Africa|hCoV-19/Senegal/382/2020|EPI ISL 420073|B.1|Senegal|2020-03-19	Africa|hCoV-19/South Africa/LR00040/2020|EPI ISL 515167|B.1.1.156|South Africa|2020-07-04	0.0004150702	Africa
Africa|hCoV-19/Senegal/45436/2020|EPI ISL 498238|B.1.1|Senegal|2020-05-27	Africa|hCoV-19/South Africa/LR00040/2020|EPI ISL 515167|B.1.1.156|South Africa|2020-07-04	0.0002766524	Africa
Africa|hCoV-19/Senegal/45557/2020|EPI ISL 498239|B.1.1|Senegal|2020-05-27	Africa|hCoV-19/South Africa/LR00040/2020|EPI ISL 515167|B.1.1.156|South Africa|2020-07-04	0.0003812169	Africa
Africa|hCoV-19/Senegal/52357/2020|EPI ISL 498240|B.1.5.12|Senegal|2020-06-03	Africa|hCoV-19/South Africa/LR00040/2020|EPI ISL 515167|B.1.1.156|South Africa|2020-07-04	0.0005734460	Africa
Africa|hCoV-19/Senegal/52907/2020|EPI ISL 498241|B.1.5.12|Senegal|2020-06-05	Africa|hCoV-19/South Africa/LR00040/2020|EPI ISL 515167|B.1.1.156|South Africa|2020-07-04	0.0006337159	Africa
Africa|hCoV-19/Senegal/55499/2020|EPI ISL 498242|B.1.5|Senegal|2020-06-07	Africa|hCoV-19/South Africa/LR00040/2020|EPI ISL 515167|B.1.1.156|South Africa|2020-07-04	0.0004157904	Africa
Africa|hCoV-19/Senegal/55703/2020|EPI ISL 477148|B.1.356|Senegal|2020-06-07	Africa|hCoV-19/South Africa/LR00040/2020|EPI ISL 515167|B.1.1.156|South Africa|2020-07-04	0.0004932311	Africa
Africa|hCoV-19/Senegal/55728/2020|EPI ISL 477150|B.1.5.12|Senegal|2020-06-07	Africa|hCoV-19/South Africa/LR00040/2020|EPI ISL 515167|B.1.1.156|South Africa|2020-07-04	0.0004842587	Africa
Africa|hCoV-19/Senegal/55738/2020|EPI ISL 477141|B.1.5.12|Senegal|2020-06-07	Africa|hCoV-19/South Africa/LR00040/2020|EPI ISL 515167|B.1.1.156|South Africa|2020-07-04	0.0005273219	Africa
Africa|hCoV-19/Senegal/55752/2020|EPI ISL 477149|B.1.5.12|Senegal|2020-06-07	Africa|hCoV-19/South Africa/LR00040/2020|EPI ISL 515167|B.1.1.156|South Africa|2020-07-04	0.0004161039	Africa
Africa|hCoV-19/Senegal/57065/2020|EPI ISL 476148|B.1.1.44|Senegal|2020-06-09	Africa|hCoV-19/South Africa/LR00040/2020|EPI ISL 515167|B.1.1.156|South Africa|2020-07-04	0.0003459614	Africa
Africa|hCoV-19/Senegal/5718/2020|EPI ISL 481236|B.1|Senegal|2020-04-18	Africa|hCoV-19/South Africa/LR00040/2020|EPI ISL 515167|B.1.1.156|South Africa|2020-07-04	0.0003824457	Africa
Africa|hCoV-19/Senegal/57273/2020|EPI ISL 498243|B.1.5.12|Senegal|2020-06-07	Africa|hCoV-19/South Africa/LR00040/2020|EPI ISL 515167|B.1.1.156|South Africa|2020-07-04	0.0004842374	Africa
Africa|hCoV-19/Senegal/57476/2020|EPI ISL 476149|B.1.5.12|Senegal|2020-06-06	Africa|hCoV-19/South Africa/LR00040/2020|EPI ISL 515167|B.1.1.156|South Africa|2020-07-04	0.0005880529	Africa
Africa|hCoV-19/Senegal/57503/2020|EPI ISL 498244|B.1.5.12|Senegal|2020-06-09	Africa|hCoV-19/South Africa/LR00040/2020|EPI ISL 515167|B.1.1.156|South Africa|2020-07-04	0.0005706921	Africa
Africa|hCoV-19/Senegal/57540/2020|EPI ISL 476491|B.1.5.12|Senegal|2020-06-09	Africa|hCoV-19/South Africa/LR00040/2020|EPI ISL 515167|B.1.1.156|South Africa|2020-07-04	0.0005908585	Africa
Africa|hCoV-19/Senegal/5766/2020|EPI ISL 481237|B.1.5.12|Senegal|2020-04-17	Africa|hCoV-19/South Africa/LR00040/2020|EPI ISL 515167|B.1.1.156|South Africa|2020-07-04	0.0004496598	Africa
Africa|hCoV-19/Senegal/5770/2020|EPI ISL 481238|B.1|Senegal|2020-04-17	Africa|hCoV-19/South Africa/LR00040/2020|EPI ISL 515167|B.1.1.156|South Africa|2020-07-04	0.0003537577	Africa
Africa|hCoV-19/Senegal/5785/2020|EPI ISL 481239|B.1.5.12|Senegal|2020-04-17	Africa|hCoV-19/South Africa/LR00040/2020|EPI ISL 515167|B.1.1.156|South Africa|2020-07-04	0.0004151873	Africa
Africa|hCoV-19/Senegal/5971/2020|EPI ISL 481240|B.1.5|Senegal|2020-04-18	Africa|hCoV-19/South Africa/LR00040/2020|EPI ISL 515167|B.1.1.156|South Africa|2020-07-04	0.0003481790	Africa
Africa|hCoV-19/Senegal/5986/2020|EPI ISL 481243|B.1|Senegal|2020-04-18	Africa|hCoV-19/South Africa/LR00040/2020|EPI ISL 515167|B.1.1.156|South Africa|2020-07-04	0.0004497800	Africa
Africa|hCoV-19/Senegal/600/2020|EPI ISL 420074|B.1.5|Senegal|2020-03-20	Africa|hCoV-19/South Africa/LR00040/2020|EPI ISL 515167|B.1.1.156|South Africa|2020-07-04	0.0003458478	Africa
Africa|hCoV-19/Senegal/611/2020|EPI ISL 420076|B.1|Senegal|2020-03-20	Africa|hCoV-19/South Africa/LR00040/2020|EPI ISL 515167|B.1.1.156|South Africa|2020-07-04	0.0003804562	Africa
Africa|hCoV-19/Senegal/618/2020|EPI ISL 420077|A|Senegal|2020-03-20	Africa|hCoV-19/South Africa/LR00040/2020|EPI ISL 515167|B.1.1.156|South Africa|2020-07-04	0.0006226726	Africa
Africa|hCoV-19/Senegal/620/2020|EPI ISL 420078|A.11|Senegal|2020-03-20	Africa|hCoV-19/South Africa/LR00040/2020|EPI ISL 515167|B.1.1.156|South Africa|2020-07-04	0.0006226725	Africa
Africa|hCoV-19/Senegal/62365/2020|EPI ISL 476492|B.1.5.12|Senegal|2020-06-10	Africa|hCoV-19/South Africa/LR00040/2020|EPI ISL 515167|B.1.1.156|South Africa|2020-07-04	0.0004496503	Africa
Africa|hCoV-19/Senegal/62368/2020|EPI ISL 476493|B.1.1|Senegal|2020-06-10	Africa|hCoV-19/South Africa/LR00040/2020|EPI ISL 515167|B.1.1.156|South Africa|2020-07-04	0.0002074621	Africa
Africa|hCoV-19/Senegal/62431/2020|EPI ISL 498247|B.1.5.12|Senegal|2020-06-10	Africa|hCoV-19/South Africa/LR00040/2020|EPI ISL 515167|B.1.1.156|South Africa|2020-07-04	0.0004214661	Africa
Africa|hCoV-19/Senegal/62872/2020|EPI ISL 476494|B.1.5.12|Senegal|2020-06-11	Africa|hCoV-19/South Africa/LR00040/2020|EPI ISL 515167|B.1.1.156|South Africa|2020-07-04	0.0004496301	Africa
Africa|hCoV-19/Senegal/62874/2020|EPI ISL 476495|B.1.5.12|Senegal|2020-06-11	Africa|hCoV-19/South Africa/LR00040/2020|EPI ISL 515167|B.1.1.156|South Africa|2020-07-04	0.0004845220	Africa
Africa|hCoV-19/Senegal/63263/2020|EPI ISL 498249|B.1.5.12|Senegal|2020-06-11	Africa|hCoV-19/South Africa/LR00040/2020|EPI ISL 515167|B.1.1.156|South Africa|2020-07-04	0.0004514863	Africa
Africa|hCoV-19/Senegal/63728/2020|EPI ISL 476497|B.1.356|Senegal|2020-06-12	Africa|hCoV-19/South Africa/LR00040/2020|EPI ISL 515167|B.1.1.156|South Africa|2020-07-04	0.0004872239	Africa
Africa|hCoV-19/Senegal/63742/2020|EPI ISL 476514|B.1.5.12|Senegal|2020-06-12	Africa|hCoV-19/South Africa/LR00040/2020|EPI ISL 515167|B.1.1.156|South Africa|2020-07-04	0.0004842585	Africa
Africa|hCoV-19/Senegal/640/2020|EPI ISL 420079|B.1|Senegal|2020-03-20	Africa|hCoV-19/South Africa/LR00040/2020|EPI ISL 515167|B.1.1.156|South Africa|2020-07-04	0.0006312038	Africa
Africa|hCoV-19/Senegal/64033/2020|EPI ISL 485715|B.1.5|Senegal|2020-06-12	Africa|hCoV-19/South Africa/LR00040/2020|EPI ISL 515167|B.1.1.156|South Africa|2020-07-04	0.0004496504	Africa
Africa|hCoV-19/Senegal/64076/2020|EPI ISL 485716|B.1|Senegal|2020-06-12	Africa|hCoV-19/South Africa/LR00040/2020|EPI ISL 515167|B.1.1.156|South Africa|2020-07-04	0.0007266569	Africa
Africa|hCoV-19/Senegal/64096/2020|EPI ISL 485717|B.1.5.12|Senegal|2020-06-12	Africa|hCoV-19/South Africa/LR00040/2020|EPI ISL 515167|B.1.1.156|South Africa|2020-07-04	0.0003805182	Africa
Africa|hCoV-19/Senegal/64101/2020|EPI ISL 476516|B.1.5.12|Senegal|2020-06-12	Africa|hCoV-19/South Africa/LR00040/2020|EPI ISL 515167|B.1.1.156|South Africa|2020-07-04	0.0004843258	Africa
Africa|hCoV-19/Senegal/64163/2020|EPI ISL 477159|B.1.5.12|Senegal|2020-06-12	Africa|hCoV-19/South Africa/LR00040/2020|EPI ISL 515167|B.1.1.156|South Africa|2020-07-04	0.0006280507	Africa
Africa|hCoV-19/Senegal/64166/2020|EPI ISL 476558|B.1.5.12|Senegal|2020-06-12	Africa|hCoV-19/South Africa/LR00040/2020|EPI ISL 515167|B.1.1.156|South Africa|2020-07-04	0.0006575494	Africa
Africa|hCoV-19/Senegal/6427/2020|EPI ISL 486873|B.1.5|Senegal|2020-04-20	Africa|hCoV-19/South Africa/LR00040/2020|EPI ISL 515167|B.1.1.156|South Africa|2020-07-04	0.0003465621	Africa
Africa|hCoV-19/Senegal/6430/2020|EPI ISL 486872|B.1.1|Senegal|2020-04-11	Africa|hCoV-19/South Africa/LR00040/2020|EPI ISL 515167|B.1.1.156|South Africa|2020-07-04	0.0001734830	Africa
Africa|hCoV-19/Senegal/64709/2020|EPI ISL 476560|B.1.5.12|Senegal|2020-06-13	Africa|hCoV-19/South Africa/LR00040/2020|EPI ISL 515167|B.1.1.156|South Africa|2020-07-04	0.0008119455	Africa
Africa|hCoV-19/Senegal/64716/2020|EPI ISL 498250|B.1.5.12|Senegal|2020-06-13	Africa|hCoV-19/South Africa/LR00040/2020|EPI ISL 515167|B.1.1.156|South Africa|2020-07-04	0.0004160990	Africa
Africa|hCoV-19/Senegal/64729/2020|EPI ISL 477155|B.1.1.44|Senegal|2020-06-11	Africa|hCoV-19/South Africa/LR00040/2020|EPI ISL 515167|B.1.1.156|South Africa|2020-07-04	0.0003805261	Africa
Africa|hCoV-19/Senegal/64763/2020|EPI ISL 476562|B.1.292|Senegal|2020-06-13	Africa|hCoV-19/South Africa/LR00040/2020|EPI ISL 515167|B.1.1.156|South Africa|2020-07-04	0.0004496689	Africa
Africa|hCoV-19/Senegal/64766/2020|EPI ISL 476564|B.1.5.12|Senegal|2020-06-13	Africa|hCoV-19/South Africa/LR00040/2020|EPI ISL 515167|B.1.1.156|South Africa|2020-07-04	0.0004842154	Africa
Africa|hCoV-19/Senegal/64771/2020|EPI ISL 482874|B.1.1.44|Senegal|2020-06-13	Africa|hCoV-19/South Africa/LR00040/2020|EPI ISL 515167|B.1.1.156|South Africa|2020-07-04	0.0004150748	Africa
Africa|hCoV-19/Senegal/64772/2020|EPI ISL 477154|B.1.5.12|Senegal|2020-06-13	Africa|hCoV-19/South Africa/LR00040/2020|EPI ISL 515167|B.1.1.156|South Africa|2020-07-04	0.0005634840	Africa
Africa|hCoV-19/Senegal/6481/2020|EPI ISL 486871|B.1.5|Senegal|2020-04-21	Africa|hCoV-19/South Africa/LR00040/2020|EPI ISL 515167|B.1.1.156|South Africa|2020-07-04	0.0003122997	Africa
Africa|hCoV-19/Senegal/64916/2020|EPI ISL 477156|B.1.5.12|Senegal|2020-06-13	Africa|hCoV-19/South Africa/LR00040/2020|EPI ISL 515167|B.1.1.156|South Africa|2020-07-04	0.0004496304	Africa
Africa|hCoV-19/Senegal/64932/2020|EPI ISL 476569|B.1.1.44|Senegal|2020-06-13	Africa|hCoV-19/South Africa/LR00040/2020|EPI ISL 515167|B.1.1.156|South Africa|2020-07-04	0.0002767042	Africa
Africa|hCoV-19/Senegal/64969/2020|EPI ISL 476570|B.1.5.12|Senegal|2020-06-13	Africa|hCoV-19/South Africa/LR00040/2020|EPI ISL 515167|B.1.1.156|South Africa|2020-07-04	0.0007062480	Africa
Africa|hCoV-19/Senegal/65030/2020|EPI ISL 476572|B.1.5.12|Senegal|2020-06-14	Africa|hCoV-19/South Africa/LR00040/2020|EPI ISL 515167|B.1.1.156|South Africa|2020-07-04	0.0004150247	Africa
Africa|hCoV-19/Senegal/65052/2020|EPI ISL 476574|B.1.5|Senegal|2020-06-13	Africa|hCoV-19/South Africa/LR00040/2020|EPI ISL 515167|B.1.1.156|South Africa|2020-07-04	0.0004161080	Africa
Africa|hCoV-19/Senegal/65428/2020|EPI ISL 485712|B.1.5.12|Senegal|2020-06-14	Africa|hCoV-19/South Africa/LR00040/2020|EPI ISL 515167|B.1.1.156|South Africa|2020-07-04	0.0005188721	Africa
Africa|hCoV-19/Senegal/65481/2020|EPI ISL 477151|B.1.1|Senegal|2020-06-14	Africa|hCoV-19/South Africa/LR00040/2020|EPI ISL 515167|B.1.1.156|South Africa|2020-07-04	0.0003488743	Africa
Africa|hCoV-19/Senegal/65548/2020|EPI ISL 477153|B.1.5.12|Senegal|2020-06-14	Africa|hCoV-19/South Africa/LR00040/2020|EPI ISL 515167|B.1.1.156|South Africa|2020-07-04	0.0005607849	Africa
Africa|hCoV-19/Senegal/65601/2020|EPI ISL 485713|B.1.5.12|Senegal|2020-06-14	Africa|hCoV-19/South Africa/LR00040/2020|EPI ISL 515167|B.1.1.156|South Africa|2020-07-04	0.0003804312	Africa
Africa|hCoV-19/Senegal/659/2020|EPI ISL 480554|B.1|Senegal|2020-03-21	Africa|hCoV-19/South Africa/LR00040/2020|EPI ISL 515167|B.1.1.156|South Africa|2020-07-04	0.0004161804	Africa
Africa|hCoV-19/Senegal/6597/2020|EPI ISL 486870|B.1.356|Senegal|2020-04-23	Africa|hCoV-19/South Africa/LR00040/2020|EPI ISL 515167|B.1.1.156|South Africa|2020-07-04	0.0004150334	Africa
Africa|hCoV-19/Senegal/6619/2020|EPI ISL 498230|B.1|Senegal|2020-04-21	Africa|hCoV-19/South Africa/LR00040/2020|EPI ISL 515167|B.1.1.156|South Africa|2020-07-04	0.0004150246	Africa
Africa|hCoV-19/Senegal/6626/2020|EPI ISL 498229|B.1|Senegal|2020-04-21	Africa|hCoV-19/South Africa/LR00040/2020|EPI ISL 515167|B.1.1.156|South Africa|2020-07-04	0.0004498728	Africa
Africa|hCoV-19/Senegal/66298/2020|EPI ISL 485708|B.1.5.12|Senegal|2020-06-15	Africa|hCoV-19/South Africa/LR00040/2020|EPI ISL 515167|B.1.1.156|South Africa|2020-07-04	0.0006227841	Africa
Africa|hCoV-19/Senegal/66443/2020|EPI ISL 485711|B.1.1|Senegal|2020-06-15	Africa|hCoV-19/South Africa/LR00040/2020|EPI ISL 515167|B.1.1.156|South Africa|2020-07-04	0.0003137494	Africa
Africa|hCoV-19/Senegal/66458/2020|EPI ISL 485710|B.1.1|Senegal|2020-06-15	Africa|hCoV-19/South Africa/LR00040/2020|EPI ISL 515167|B.1.1.156|South Africa|2020-07-04	0.0002420548	Africa
Africa|hCoV-19/Senegal/6751/2020|EPI ISL 486859|B.1.1|Senegal|2020-04-21	Africa|hCoV-19/South Africa/LR00040/2020|EPI ISL 515167|B.1.1.156|South Africa|2020-07-04	0.0002794935	Africa
Africa|hCoV-19/Senegal/6762/2020|EPI ISL 486869|B.1.5.12|Senegal|2020-04-21	Africa|hCoV-19/South Africa/LR00040/2020|EPI ISL 515167|B.1.1.156|South Africa|2020-07-04	0.0006093236	Africa
Africa|hCoV-19/Senegal/68303/2020|EPI ISL 477143|B.1.5.12|Senegal|2020-06-17	Africa|hCoV-19/South Africa/LR00040/2020|EPI ISL 515167|B.1.1.156|South Africa|2020-07-04	0.0004496641	Africa
Africa|hCoV-19/Senegal/68349/2020|EPI ISL 485635|B.1.5.12|Senegal|2020-06-18	Africa|hCoV-19/South Africa/LR00040/2020|EPI ISL 515167|B.1.1.156|South Africa|2020-07-04	0.0005534254	Africa
Africa|hCoV-19/Senegal/6837/2020|EPI ISL 486868|B.1.272|Senegal|2020-04-21	Africa|hCoV-19/South Africa/LR00040/2020|EPI ISL 515167|B.1.1.156|South Africa|2020-07-04	0.0004889751	Africa
Africa|hCoV-19/Senegal/6839/2020|EPI ISL 486867|B.1|Senegal|2020-04-23	Africa|hCoV-19/South Africa/LR00040/2020|EPI ISL 515167|B.1.1.156|South Africa|2020-07-04	0.0004521083	Africa
Africa|hCoV-19/Senegal/68458/2020|EPI ISL 482878|B.1.1|Senegal|2020-06-18	Africa|hCoV-19/South Africa/LR00040/2020|EPI ISL 515167|B.1.1.156|South Africa|2020-07-04	0.0002420550	Africa
Africa|hCoV-19/Senegal/6847/2020|EPI ISL 486865|B.1.272|Senegal|2020-04-02	Africa|hCoV-19/South Africa/LR00040/2020|EPI ISL 515167|B.1.1.156|South Africa|2020-07-04	0.0004842472	Africa
Africa|hCoV-19/Senegal/68488/2020|EPI ISL 482877|B.1.356|Senegal|2020-06-17	Africa|hCoV-19/South Africa/LR00040/2020|EPI ISL 515167|B.1.1.156|South Africa|2020-07-04	0.0005188237	Africa
Africa|hCoV-19/Senegal/68525/2020|EPI ISL 477142|B.1.1|Senegal|2020-06-17	Africa|hCoV-19/South Africa/LR00040/2020|EPI ISL 515167|B.1.1.156|South Africa|2020-07-04	0.0003846868	Africa
Africa|hCoV-19/Senegal/68548/2020|EPI ISL 482876|B.1.5.12|Senegal|2020-06-17	Africa|hCoV-19/South Africa/LR00040/2020|EPI ISL 515167|B.1.1.156|South Africa|2020-07-04	0.0004179137	Africa
Africa|hCoV-19/Senegal/68550/2020|EPI ISL 482875|B.1.5.12|Senegal|2020-06-16	Africa|hCoV-19/South Africa/LR00040/2020|EPI ISL 515167|B.1.1.156|South Africa|2020-07-04	0.0004150246	Africa
Africa|hCoV-19/Senegal/6914/2020|EPI ISL 498237|B.1.5|Senegal|2020-04-24	Africa|hCoV-19/South Africa/LR00040/2020|EPI ISL 515167|B.1.1.156|South Africa|2020-07-04	0.0004572703	Africa
Africa|hCoV-19/Senegal/6934/2020|EPI ISL 498235|B.1.5.12|Senegal|2020-04-22	Africa|hCoV-19/South Africa/LR00040/2020|EPI ISL 515167|B.1.1.156|South Africa|2020-07-04	0.0005221380	Africa
Africa|hCoV-19/Senegal/70339/2020|EPI ISL 477146|B.1.5.12|Senegal|2020-06-20	Africa|hCoV-19/South Africa/LR00040/2020|EPI ISL 515167|B.1.1.156|South Africa|2020-07-04	0.0004856092	Africa
Africa|hCoV-19/Senegal/70427/2020|EPI ISL 477144|B.1.5.12|Senegal|2020-06-20	Africa|hCoV-19/South Africa/LR00040/2020|EPI ISL 515167|B.1.1.156|South Africa|2020-07-04	0.0004878032	Africa
Africa|hCoV-19/Senegal/70440/2020|EPI ISL 477145|B.1.5.12|Senegal|2020-06-19	Africa|hCoV-19/South Africa/LR00040/2020|EPI ISL 515167|B.1.1.156|South Africa|2020-07-04	0.0005576598	Africa
Africa|hCoV-19/Senegal/83493/2020|EPI ISL 498252|B.1.1.44|Senegal|2020-07-09	Africa|hCoV-19/South Africa/LR00040/2020|EPI ISL 515167|B.1.1.156|South Africa|2020-07-04	0.0004231630	Africa
Africa|hCoV-19/Senegal/9068/2020|EPI ISL 498236|B.1.356|Senegal|2020-04-24	Africa|hCoV-19/South Africa/LR00040/2020|EPI ISL 515167|B.1.1.156|South Africa|2020-07-04	0.0004154354	Africa
Africa|hCoV-19/Senegal/9250/2020|EPI ISL 486866|B.1.1|Senegal|2020-04-22	Africa|hCoV-19/South Africa/LR00040/2020|EPI ISL 515167|B.1.1.156|South Africa|2020-07-04	0.0004496286	Africa
Africa|hCoV-19/Senegal/9256/2020|EPI ISL 486864|B.1.1|Senegal|2020-04-23	Africa|hCoV-19/South Africa/LR00040/2020|EPI ISL 515167|B.1.1.156|South Africa|2020-07-04	0.0004190371	Africa
Africa|hCoV-19/Senegal/9369/2020|EPI ISL 486863|B.1.5|Senegal|2020-04-25	Africa|hCoV-19/South Africa/LR00040/2020|EPI ISL 515167|B.1.1.156|South Africa|2020-07-04	0.0003112418	Africa
Africa|hCoV-19/Senegal/9392/2020|EPI ISL 486862|B.1.1|Senegal|2020-04-25	Africa|hCoV-19/South Africa/LR00040/2020|EPI ISL 515167|B.1.1.156|South Africa|2020-07-04	0.0002779663	Africa
Africa|hCoV-19/Senegal/9439/2020|EPI ISL 486861|B.1.1.44|Senegal|2020-04-25	Africa|hCoV-19/South Africa/LR00040/2020|EPI ISL 515167|B.1.1.156|South Africa|2020-07-04	0.0002421053	Africa
Africa|hCoV-19/Senegal/9615/2020|EPI ISL 486860|B.1.5.12|Senegal|2020-04-25	Africa|hCoV-19/South Africa/LR00040/2020|EPI ISL 515167|B.1.1.156|South Africa|2020-07-04	0.0003804313	Africa
Africa|hCoV-19/Senegal/9819/2020|EPI ISL 498233|B.1|Senegal|2020-04-25	Africa|hCoV-19/South Africa/LR00040/2020|EPI ISL 515167|B.1.1.156|South Africa|2020-07-04	0.0004916670	Africa
Africa|hCoV-19/Senegal/9821/2020|EPI ISL 498232|B.1.356|Senegal|2020-04-25	Africa|hCoV-19/South Africa/LR00040/2020|EPI ISL 515167|B.1.1.156|South Africa|2020-07-04	0.0003836452	Africa
Africa|hCoV-19/Senegal/9838/2020|EPI ISL 498231|B.1.272|Senegal|2020-04-25	Africa|hCoV-19/South Africa/LR00040/2020|EPI ISL 515167|B.1.1.156|South Africa|2020-07-04	0.0005234937	Africa
Africa|hCoV-19/Sierra Leone/KGH-G-8548/2020|EPI ISL 512811|B.1|Sierra Leone|2020-03-30	Africa|hCoV-19/South Africa/LR00040/2020|EPI ISL 515167|B.1.1.156|South Africa|2020-07-04	0.0004150703	Africa
Africa|hCoV-19/Sierra Leone/KGH-G-8549/2020|EPI ISL 512812|B.1.1|Sierra Leone|2020-03-31	Africa|hCoV-19/South Africa/LR00040/2020|EPI ISL 515167|B.1.1.156|South Africa|2020-07-04	0.0001728815	Africa
Africa|hCoV-19/Sierra Leone/KGH-G-8603/2020|EPI ISL 512813|B.1|Sierra Leone|2020-04-23	Africa|hCoV-19/South Africa/LR00040/2020|EPI ISL 515167|B.1.1.156|South Africa|2020-07-04	0.0004152384	Africa
Africa|hCoV-19/Sierra Leone/KGH-G-8604/2020|EPI ISL 512814|B.6|Sierra Leone|2020-04-03	Africa|hCoV-19/South Africa/LR00040/2020|EPI ISL 515167|B.1.1.156|South Africa|2020-07-04	0.0005880652	Africa
Africa|hCoV-19/Sierra Leone/KGH-G-8607/2020|EPI ISL 512815|B.1.1|Sierra Leone|2020-04-03	Africa|hCoV-19/South Africa/LR00040/2020|EPI ISL 515167|B.1.1.156|South Africa|2020-07-04	0.0002075532	Africa
Africa|hCoV-19/Sierra Leone/KGH-G-8625/2020|EPI ISL 512816|A.12|Sierra Leone|2020-04-10	Africa|hCoV-19/South Africa/LR00040/2020|EPI ISL 515167|B.1.1.156|South Africa|2020-07-04	0.0008997301	Africa
Africa|hCoV-19/Sierra Leone/KGH-G-8626/2020|EPI ISL 512817|A.12|Sierra Leone|2020-04-10	Africa|hCoV-19/South Africa/LR00040/2020|EPI ISL 515167|B.1.1.156|South Africa|2020-07-04	0.0007611786	Africa
Africa|hCoV-19/Sierra Leone/KGH-G-8627/2020|EPI ISL 512818|B.1.5|Sierra Leone|2020-04-08	Africa|hCoV-19/South Africa/LR00040/2020|EPI ISL 515167|B.1.1.156|South Africa|2020-07-04	0.0003458550	Africa
Africa|hCoV-19/Sierra Leone/KGH-G-8668/2020|EPI ISL 512819|A.12|Sierra Leone|2020-04-11	Africa|hCoV-19/South Africa/LR00040/2020|EPI ISL 515167|B.1.1.156|South Africa|2020-07-04	0.0007803992	Africa
Africa|hCoV-19/Sierra Leone/KGH-G-8669/2020|EPI ISL 512820|A.12|Sierra Leone|2020-04-14	Africa|hCoV-19/South Africa/LR00040/2020|EPI ISL 515167|B.1.1.156|South Africa|2020-07-04	0.0008304478	Africa
Africa|hCoV-19/South Africa/KRISP-0001/2020|EPI ISL 467431|B|South Africa|2020-03-23	Africa|hCoV-19/South Africa/LR00040/2020|EPI ISL 515167|B.1.1.156|South Africa|2020-07-04	0.0003812883	Africa
Africa|hCoV-19/South Africa/KRISP-0016/2020|EPI ISL 467432|B.1.106|South Africa|2020-03-28	Africa|hCoV-19/South Africa/LR00040/2020|EPI ISL 515167|B.1.1.156|South Africa|2020-07-04	0.0003112523	Africa
Africa|hCoV-19/South Africa/KRISP-0017/2020|EPI ISL 467433|B.1.5|South Africa|2020-04-03	Africa|hCoV-19/South Africa/LR00040/2020|EPI ISL 515167|B.1.1.156|South Africa|2020-07-04	0.0002766630	Africa
Africa|hCoV-19/South Africa/KRISP-0019/2020|EPI ISL 467434|B.1.5|South Africa|2020-04-02	Africa|hCoV-19/South Africa/LR00040/2020|EPI ISL 515167|B.1.1.156|South Africa|2020-07-04	0.0002766630	Africa
Africa|hCoV-19/South Africa/KRISP-0021/2020|EPI ISL 467435|B.1.5|South Africa|2020-04-02	Africa|hCoV-19/South Africa/LR00040/2020|EPI ISL 515167|B.1.1.156|South Africa|2020-07-04	0.0003113923	Africa
Africa|hCoV-19/South Africa/KRISP-0024/2020|EPI ISL 467436|B.1.106|South Africa|2020-04-01	Africa|hCoV-19/South Africa/LR00040/2020|EPI ISL 515167|B.1.1.156|South Africa|2020-07-04	0.0002846558	Africa
Africa|hCoV-19/South Africa/KRISP-0026/2020|EPI ISL 467437|B.1.106|South Africa|2020-04-01	Africa|hCoV-19/South Africa/LR00040/2020|EPI ISL 515167|B.1.1.156|South Africa|2020-07-04	0.0003115442	Africa
Africa|hCoV-19/South Africa/KRISP-0028/2020|EPI ISL 467438|B.1.106|South Africa|2020-04-02	Africa|hCoV-19/South Africa/LR00040/2020|EPI ISL 515167|B.1.1.156|South Africa|2020-07-04	0.0003209743	Africa
Africa|hCoV-19/South Africa/KRISP-0029/2020|EPI ISL 467439|B.1.5|South Africa|2020-04-02	Africa|hCoV-19/South Africa/LR00040/2020|EPI ISL 515167|B.1.1.156|South Africa|2020-07-04	0.0002903177	Africa
Africa|hCoV-19/South Africa/KRISP-0033/2020|EPI ISL 467440|B.1.106|South Africa|2020-04-01	Africa|hCoV-19/South Africa/LR00040/2020|EPI ISL 515167|B.1.1.156|South Africa|2020-07-04	0.0003150873	Africa
Africa|hCoV-19/South Africa/KRISP-0035/2020|EPI ISL 467441|B.1.5|South Africa|2020-03-27	Africa|hCoV-19/South Africa/LR00040/2020|EPI ISL 515167|B.1.1.156|South Africa|2020-07-04	0.0002766536	Africa
Africa|hCoV-19/South Africa/KRISP-0041/2020|EPI ISL 467443|B.1.5|South Africa|2020-03-25	Africa|hCoV-19/South Africa/LR00040/2020|EPI ISL 515167|B.1.1.156|South Africa|2020-07-04	0.0002766534	Africa
Africa|hCoV-19/South Africa/KRISP-005/2020|EPI ISL 455630|B.1.5|South Africa|2020-04-29	Africa|hCoV-19/South Africa/LR00040/2020|EPI ISL 515167|B.1.1.156|South Africa|2020-07-04	0.0002864135	Africa
Africa|hCoV-19/South Africa/KRISP-0055/2020|EPI ISL 467444|B.1.5|South Africa|2020-03-24	Africa|hCoV-19/South Africa/LR00040/2020|EPI ISL 515167|B.1.1.156|South Africa|2020-07-04	0.0002766533	Africa
Africa|hCoV-19/South Africa/KRISP-0056/2020|EPI ISL 467445|B.1.5|South Africa|2020-04-04	Africa|hCoV-19/South Africa/LR00040/2020|EPI ISL 515167|B.1.1.156|South Africa|2020-07-04	0.0003458621	Africa
Africa|hCoV-19/South Africa/KRISP-0057/2020|EPI ISL 467446|B.1.5|South Africa|2020-03-29	Africa|hCoV-19/South Africa/LR00040/2020|EPI ISL 515167|B.1.1.156|South Africa|2020-07-04	0.0002769599	Africa
Africa|hCoV-19/South Africa/KRISP-0059/2020|EPI ISL 467448|B.1.5|South Africa|2020-04-01	Africa|hCoV-19/South Africa/LR00040/2020|EPI ISL 515167|B.1.1.156|South Africa|2020-07-04	0.0003156462	Africa
Africa|hCoV-19/South Africa/KRISP-0065/2020|EPI ISL 467449|B.1.106|South Africa|2020-04-04	Africa|hCoV-19/South Africa/LR00040/2020|EPI ISL 515167|B.1.1.156|South Africa|2020-07-04	0.0003117156	Africa
Africa|hCoV-19/South Africa/KRISP-0066/2020|EPI ISL 467450|B.1.106|South Africa|2020-04-03	Africa|hCoV-19/South Africa/LR00040/2020|EPI ISL 515167|B.1.1.156|South Africa|2020-07-04	0.0003112415	Africa
Africa|hCoV-19/South Africa/KRISP-0067/2020|EPI ISL 467451|B.1.5|South Africa|2020-04-03	Africa|hCoV-19/South Africa/LR00040/2020|EPI ISL 515167|B.1.1.156|South Africa|2020-07-04	0.0002766534	Africa
Africa|hCoV-19/South Africa/KRISP-0074/2020|EPI ISL 467452|B.1.106|South Africa|2020-04-04	Africa|hCoV-19/South Africa/LR00040/2020|EPI ISL 515167|B.1.1.156|South Africa|2020-07-04	0.0002828539	Africa
Africa|hCoV-19/South Africa/KRISP-0075/2020|EPI ISL 467453|B.1.106|South Africa|2020-04-04	Africa|hCoV-19/South Africa/LR00040/2020|EPI ISL 515167|B.1.1.156|South Africa|2020-07-04	0.0003114140	Africa
Africa|hCoV-19/South Africa/KRISP-0080/2020|EPI ISL 467454|B.1.106|South Africa|2020-04-01	Africa|hCoV-19/South Africa/LR00040/2020|EPI ISL 515167|B.1.1.156|South Africa|2020-07-04	0.0003112416	Africa
Africa|hCoV-19/South Africa/KRISP-0081/2020|EPI ISL 467455|B.1.106|South Africa|2020-04-06	Africa|hCoV-19/South Africa/LR00040/2020|EPI ISL 515167|B.1.1.156|South Africa|2020-07-04	0.0003112416	Africa
Africa|hCoV-19/South Africa/KRISP-0084/2020|EPI ISL 467456|B.1.106|South Africa|2020-04-05	Africa|hCoV-19/South Africa/LR00040/2020|EPI ISL 515167|B.1.1.156|South Africa|2020-07-04	0.0003112416	Africa
Africa|hCoV-19/South Africa/KRISP-0088/2020|EPI ISL 467457|B.1.106|South Africa|2020-04-07	Africa|hCoV-19/South Africa/LR00040/2020|EPI ISL 515167|B.1.1.156|South Africa|2020-07-04	0.0003112416	Africa
Africa|hCoV-19/South Africa/KRISP-0089/2020|EPI ISL 467458|B.1.106|South Africa|2020-04-05	Africa|hCoV-19/South Africa/LR00040/2020|EPI ISL 515167|B.1.1.156|South Africa|2020-07-04	0.0003175773	Africa
Africa|hCoV-19/South Africa/KRISP-0090/2020|EPI ISL 467459|B.1.106|South Africa|2020-04-03	Africa|hCoV-19/South Africa/LR00040/2020|EPI ISL 515167|B.1.1.156|South Africa|2020-07-04	0.0002832570	Africa
Africa|hCoV-19/South Africa/KRISP-0096/2020|EPI ISL 467461|B.1.106|South Africa|2020-04-01	Africa|hCoV-19/South Africa/LR00040/2020|EPI ISL 515167|B.1.1.156|South Africa|2020-07-04	0.0002789003	Africa
Africa|hCoV-19/South Africa/KRISP-0097/2020|EPI ISL 467462|B.1.106|South Africa|2020-04-01	Africa|hCoV-19/South Africa/LR00040/2020|EPI ISL 515167|B.1.1.156|South Africa|2020-07-04	0.0003114465	Africa
Africa|hCoV-19/South Africa/KRISP-0111/2020|EPI ISL 467465|B.1.106|South Africa|2020-04-01	Africa|hCoV-19/South Africa/LR00040/2020|EPI ISL 515167|B.1.1.156|South Africa|2020-07-04	0.0004167871	Africa
Africa|hCoV-19/South Africa/KRISP-0113/2020|EPI ISL 467467|B.1.106|South Africa|2020-04-05	Africa|hCoV-19/South Africa/LR00040/2020|EPI ISL 515167|B.1.1.156|South Africa|2020-07-04	0.0003458466	Africa
Africa|hCoV-19/South Africa/KRISP-0115/2020|EPI ISL 467468|B.1.5|South Africa|2020-04-04	Africa|hCoV-19/South Africa/LR00040/2020|EPI ISL 515167|B.1.1.156|South Africa|2020-07-04	0.0002766534	Africa
Africa|hCoV-19/South Africa/KRISP-0118/2020|EPI ISL 467470|B.1.106|South Africa|2020-04-01	Africa|hCoV-19/South Africa/LR00040/2020|EPI ISL 515167|B.1.1.156|South Africa|2020-07-04	0.0003112523	Africa
Africa|hCoV-19/South Africa/KRISP-0119/2020|EPI ISL 467471|B.1.5|South Africa|2020-04-01	Africa|hCoV-19/South Africa/LR00040/2020|EPI ISL 515167|B.1.1.156|South Africa|2020-07-04	0.0002766534	Africa
Africa|hCoV-19/South Africa/KRISP-012/2020|EPI ISL 421576|B.1.1.10|South Africa|2020-04-01	Africa|hCoV-19/South Africa/LR00040/2020|EPI ISL 515167|B.1.1.156|South Africa|2020-07-04	0.0002769177	Africa
Africa|hCoV-19/South Africa/KRISP-0120/2020|EPI ISL 467472|B.1.106|South Africa|2020-04-01	Africa|hCoV-19/South Africa/LR00040/2020|EPI ISL 515167|B.1.1.156|South Africa|2020-07-04	0.0003458467	Africa
Africa|hCoV-19/South Africa/KRISP-0123/2020|EPI ISL 467475|B.1.5|South Africa|2020-05-14	Africa|hCoV-19/South Africa/LR00040/2020|EPI ISL 515167|B.1.1.156|South Africa|2020-07-04	0.0003804406	Africa
Africa|hCoV-19/South Africa/KRISP-0124/2020|EPI ISL 467476|B.1.1.57|South Africa|2020-05-13	Africa|hCoV-19/South Africa/LR00040/2020|EPI ISL 515167|B.1.1.156|South Africa|2020-07-04	0.0002089284	Africa
Africa|hCoV-19/South Africa/KRISP-0125/2020|EPI ISL 467477|B.1.1.52|South Africa|2020-05-13	Africa|hCoV-19/South Africa/LR00040/2020|EPI ISL 515167|B.1.1.156|South Africa|2020-07-04	0.0002766402	Africa
Africa|hCoV-19/South Africa/KRISP-0126/2020|EPI ISL 467478|B.1.1.40|South Africa|2020-05-13	Africa|hCoV-19/South Africa/LR00040/2020|EPI ISL 515167|B.1.1.156|South Africa|2020-07-04	0.0003804037	Africa
Africa|hCoV-19/South Africa/KRISP-0127/2020|EPI ISL 467479|B.1.5.19|South Africa|2020-05-13	Africa|hCoV-19/South Africa/LR00040/2020|EPI ISL 515167|B.1.1.156|South Africa|2020-07-04	0.0003804313	Africa
Africa|hCoV-19/South Africa/KRISP-0128/2020|EPI ISL 467480|B.1.1.57|South Africa|2020-05-13	Africa|hCoV-19/South Africa/LR00040/2020|EPI ISL 515167|B.1.1.156|South Africa|2020-07-04	0.0002083771	Africa
Africa|hCoV-19/South Africa/KRISP-0129/2020|EPI ISL 467481|B.1.1.52|South Africa|2020-05-13	Africa|hCoV-19/South Africa/LR00040/2020|EPI ISL 515167|B.1.1.156|South Africa|2020-07-04	0.0003112266	Africa
Africa|hCoV-19/South Africa/KRISP-0130/2020|EPI ISL 467482|B.1.1.57|South Africa|2020-05-13	Africa|hCoV-19/South Africa/LR00040/2020|EPI ISL 515167|B.1.1.156|South Africa|2020-07-04	0.0002420500	Africa
Africa|hCoV-19/South Africa/KRISP-0131/2020|EPI ISL 467483|B.1.5|South Africa|2020-05-13	Africa|hCoV-19/South Africa/LR00040/2020|EPI ISL 515167|B.1.1.156|South Africa|2020-07-04	0.0003458479	Africa
Africa|hCoV-19/South Africa/KRISP-0132/2020|EPI ISL 467484|B.1.1.40|South Africa|2020-05-13	Africa|hCoV-19/South Africa/LR00040/2020|EPI ISL 515167|B.1.1.156|South Africa|2020-07-04	0.0002766276	Africa
Africa|hCoV-19/South Africa/KRISP-0133/2020|EPI ISL 467485|B.1.1.57|South Africa|2020-05-13	Africa|hCoV-19/South Africa/LR00040/2020|EPI ISL 515167|B.1.1.156|South Africa|2020-07-04	0.0002766400	Africa
Africa|hCoV-19/South Africa/KRISP-0134/2020|EPI ISL 467486|B.1.1.206|South Africa|2020-05-14	Africa|hCoV-19/South Africa/LR00040/2020|EPI ISL 515167|B.1.1.156|South Africa|2020-07-04	0.0001037246	Africa
Africa|hCoV-19/South Africa/KRISP-0135/2020|EPI ISL 467487|B.1.1.57|South Africa|2020-05-14	Africa|hCoV-19/South Africa/LR00040/2020|EPI ISL 515167|B.1.1.156|South Africa|2020-07-04	0.0002092271	Africa
Africa|hCoV-19/South Africa/KRISP-0136/2020|EPI ISL 467488|B.1.5|South Africa|2020-05-14	Africa|hCoV-19/South Africa/LR00040/2020|EPI ISL 515167|B.1.1.156|South Africa|2020-07-04	0.0003458552	Africa
Africa|hCoV-19/South Africa/KRISP-0137/2020|EPI ISL 467489|B.1.1.52|South Africa|2020-05-14	Africa|hCoV-19/South Africa/LR00040/2020|EPI ISL 515167|B.1.1.156|South Africa|2020-07-04	0.0002766400	Africa
Africa|hCoV-19/South Africa/KRISP-0138/2020|EPI ISL 467490|B.1.1.53|South Africa|2020-05-14	Africa|hCoV-19/South Africa/LR00040/2020|EPI ISL 515167|B.1.1.156|South Africa|2020-07-04	0.0002766467	Africa
Africa|hCoV-19/South Africa/KRISP-0139/2020|EPI ISL 467491|B.1.1|South Africa|2020-05-16	Africa|hCoV-19/South Africa/LR00040/2020|EPI ISL 515167|B.1.1.156|South Africa|2020-07-04	0.0002420550	Africa
Africa|hCoV-19/South Africa/KRISP-0143/2020|EPI ISL 467493|B.1.1.56|South Africa|2020-05-21	Africa|hCoV-19/South Africa/LR00040/2020|EPI ISL 515167|B.1.1.156|South Africa|2020-07-04	0.0002420442	Africa
Africa|hCoV-19/South Africa/KRISP-0144/2020|EPI ISL 467494|B.1.5.16|South Africa|2020-05-30	Africa|hCoV-19/South Africa/LR00040/2020|EPI ISL 515167|B.1.1.156|South Africa|2020-07-04	0.0003458550	Africa
Africa|hCoV-19/South Africa/KRISP-0145/2020|EPI ISL 467495|B.1.106|South Africa|2020-05-30	Africa|hCoV-19/South Africa/LR00040/2020|EPI ISL 515167|B.1.1.156|South Africa|2020-07-04	0.0003458311	Africa
Africa|hCoV-19/South Africa/KRISP-0148/2020|EPI ISL 467498|B.1.1|South Africa|2020-05-30	Africa|hCoV-19/South Africa/LR00040/2020|EPI ISL 515167|B.1.1.156|South Africa|2020-07-04	0.0002074714	Africa
Africa|hCoV-19/South Africa/KRISP-0149/2020|EPI ISL 467499|B.1.1|South Africa|2020-05-30	Africa|hCoV-19/South Africa/LR00040/2020|EPI ISL 515167|B.1.1.156|South Africa|2020-07-04	0.0002074621	Africa
Africa|hCoV-19/South Africa/KRISP-0150/2020|EPI ISL 467500|B.1.1.75|South Africa|2020-05-30	Africa|hCoV-19/South Africa/LR00040/2020|EPI ISL 515167|B.1.1.156|South Africa|2020-07-04	0.0003112050	Africa
Africa|hCoV-19/South Africa/KRISP-0151/2020|EPI ISL 467501|B.1.1|South Africa|2020-06-01	Africa|hCoV-19/South Africa/LR00040/2020|EPI ISL 515167|B.1.1.156|South Africa|2020-07-04	0.0002078451	Africa
Africa|hCoV-19/South Africa/KRISP-0152/2020|EPI ISL 467502|B.1.1|South Africa|2020-06-01	Africa|hCoV-19/South Africa/LR00040/2020|EPI ISL 515167|B.1.1.156|South Africa|2020-07-04	0.0002420550	Africa
Africa|hCoV-19/South Africa/KRISP-0153/2020|EPI ISL 467503|B.1.1|South Africa|2020-06-01	Africa|hCoV-19/South Africa/LR00040/2020|EPI ISL 515167|B.1.1.156|South Africa|2020-07-04	0.0002766400	Africa
Africa|hCoV-19/South Africa/KRISP-0154/2020|EPI ISL 467504|B.1.1|South Africa|2020-06-01	Africa|hCoV-19/South Africa/LR00040/2020|EPI ISL 515167|B.1.1.156|South Africa|2020-07-04	0.0001740731	Africa
Africa|hCoV-19/South Africa/KRISP-0155/2020|EPI ISL 467505|B.1.106|South Africa|2020-06-01	Africa|hCoV-19/South Africa/LR00040/2020|EPI ISL 515167|B.1.1.156|South Africa|2020-07-04	0.0003858155	Africa
Africa|hCoV-19/South Africa/KRISP-0157/2020|EPI ISL 467507|B.1.1.273|South Africa|2020-05-25	Africa|hCoV-19/South Africa/LR00040/2020|EPI ISL 515167|B.1.1.156|South Africa|2020-07-04	0.0003112199	Africa
Africa|hCoV-19/South Africa/KRISP-0158/2020|EPI ISL 467508|B.1.106|South Africa|2020-05-28	Africa|hCoV-19/South Africa/LR00040/2020|EPI ISL 515167|B.1.1.156|South Africa|2020-07-04	0.0004150518	Africa
Africa|hCoV-19/South Africa/KRISP-0159/2020|EPI ISL 467509|B.1.5|South Africa|2020-06-01	Africa|hCoV-19/South Africa/LR00040/2020|EPI ISL 515167|B.1.1.156|South Africa|2020-07-04	0.0002766534	Africa
Africa|hCoV-19/South Africa/KRISP-0160/2020|EPI ISL 467510|B.1.5|South Africa|2020-06-01	Africa|hCoV-19/South Africa/LR00040/2020|EPI ISL 515167|B.1.1.156|South Africa|2020-07-04	0.0002797293	Africa
Africa|hCoV-19/South Africa/KRISP-0161/2020|EPI ISL 467511|B.1.106|South Africa|2020-06-01	Africa|hCoV-19/South Africa/LR00040/2020|EPI ISL 515167|B.1.1.156|South Africa|2020-07-04	0.0003804395	Africa
Africa|hCoV-19/South Africa/KRISP-0165/2020|EPI ISL 467515|B.1.1|South Africa|2020-05-29	Africa|hCoV-19/South Africa/LR00040/2020|EPI ISL 515167|B.1.1.156|South Africa|2020-07-04	0.0001740488	Africa
Africa|hCoV-19/South Africa/KRISP-0166/2020|EPI ISL 467516|B.1.5|South Africa|2020-04-14	Africa|hCoV-19/South Africa/LR00040/2020|EPI ISL 515167|B.1.1.156|South Africa|2020-07-04	0.0003112557	Africa
Africa|hCoV-19/South Africa/KRISP-0167/2020|EPI ISL 467517|B.1.106|South Africa|2020-06-02	Africa|hCoV-19/South Africa/LR00040/2020|EPI ISL 515167|B.1.1.156|South Africa|2020-07-04	0.0003804392	Africa
Africa|hCoV-19/South Africa/KRISP-0168/2020|EPI ISL 467518|B.1.106|South Africa|2020-05-28	Africa|hCoV-19/South Africa/LR00040/2020|EPI ISL 515167|B.1.1.156|South Africa|2020-07-04	0.0003804392	Africa
Africa|hCoV-19/South Africa/KRISP-0169/2020|EPI ISL 467519|B.1|South Africa|2020-05-31	Africa|hCoV-19/South Africa/LR00040/2020|EPI ISL 515167|B.1.1.156|South Africa|2020-07-04	0.0003476343	Africa
Africa|hCoV-19/South Africa/KRISP-0170/2020|EPI ISL 467520|B.1.1.273|South Africa|2020-05-31	Africa|hCoV-19/South Africa/LR00040/2020|EPI ISL 515167|B.1.1.156|South Africa|2020-07-04	0.0003131909	Africa
Africa|hCoV-19/South Africa/KRISP-0174/2020|EPI ISL 467524|B.1.106|South Africa|2020-06-04	Africa|hCoV-19/South Africa/LR00040/2020|EPI ISL 515167|B.1.1.156|South Africa|2020-07-04	0.0003804392	Africa
Africa|hCoV-19/South Africa/KRISP-0175/2020|EPI ISL 482702|B.1.1.273|South Africa|2020-06-05	Africa|hCoV-19/South Africa/LR00040/2020|EPI ISL 515167|B.1.1.156|South Africa|2020-07-04	0.0003123401	Africa
Africa|hCoV-19/South Africa/KRISP-0178/2020|EPI ISL 482704|B.1.1.57|South Africa|2020-06-05	Africa|hCoV-19/South Africa/LR00040/2020|EPI ISL 515167|B.1.1.156|South Africa|2020-07-04	0.0002776481	Africa
Africa|hCoV-19/South Africa/KRISP-0179/2020|EPI ISL 482705|B.1.5.16|South Africa|2020-06-06	Africa|hCoV-19/South Africa/LR00040/2020|EPI ISL 515167|B.1.1.156|South Africa|2020-07-04	0.0004842591	Africa
Africa|hCoV-19/South Africa/KRISP-0185/2020|EPI ISL 482708|B.1.1|South Africa|2020-06-07	Africa|hCoV-19/South Africa/LR00040/2020|EPI ISL 515167|B.1.1.156|South Africa|2020-07-04	0.0002766524	Africa
Africa|hCoV-19/South Africa/KRISP-0190/2020|EPI ISL 482709|B.1.1.273|South Africa|2020-06-06	Africa|hCoV-19/South Africa/LR00040/2020|EPI ISL 515167|B.1.1.156|South Africa|2020-07-04	0.0003114677	Africa
Africa|hCoV-19/South Africa/KRISP-0191/2020|EPI ISL 482710|B.1.106|South Africa|2020-06-04	Africa|hCoV-19/South Africa/LR00040/2020|EPI ISL 515167|B.1.1.156|South Africa|2020-07-04	0.0004152630	Africa
Africa|hCoV-19/South Africa/KRISP-0193/2020|EPI ISL 482848|B.1.106|South Africa|2020-06-03	Africa|hCoV-19/South Africa/LR00040/2020|EPI ISL 515167|B.1.1.156|South Africa|2020-07-04	0.0003833020	Africa
Africa|hCoV-19/South Africa/KRISP-0194/2020|EPI ISL 482849|B.1.106|South Africa|2020-06-06	Africa|hCoV-19/South Africa/LR00040/2020|EPI ISL 515167|B.1.1.156|South Africa|2020-07-04	0.0003925895	Africa
Africa|hCoV-19/South Africa/KRISP-0195/2020|EPI ISL 482850|B.1.106|South Africa|2020-06-07	Africa|hCoV-19/South Africa/LR00040/2020|EPI ISL 515167|B.1.1.156|South Africa|2020-07-04	0.0004574323	Africa
Africa|hCoV-19/South Africa/KRISP-0196/2020|EPI ISL 482712|B.1.106|South Africa|2020-06-08	Africa|hCoV-19/South Africa/LR00040/2020|EPI ISL 515167|B.1.1.156|South Africa|2020-07-04	0.0004496288	Africa
Africa|hCoV-19/South Africa/KRISP-0197/2020|EPI ISL 482713|B.1.1.206|South Africa|2020-06-08	Africa|hCoV-19/South Africa/LR00040/2020|EPI ISL 515167|B.1.1.156|South Africa|2020-07-04	0.0000699715	Africa
Africa|hCoV-19/South Africa/KRISP-0198/2020|EPI ISL 482851|B.1.1|South Africa|2020-06-11	Africa|hCoV-19/South Africa/LR00040/2020|EPI ISL 515167|B.1.1.156|South Africa|2020-07-04	0.0002439419	Africa
Africa|hCoV-19/South Africa/KRISP-0199/2020|EPI ISL 482714|B.1.5|South Africa|2020-06-11	Africa|hCoV-19/South Africa/LR00040/2020|EPI ISL 515167|B.1.1.156|South Africa|2020-07-04	0.0003850686	Africa
Africa|hCoV-19/South Africa/KRISP-02/2020|EPI ISL 421572|B|South Africa|2020-03-23	Africa|hCoV-19/South Africa/LR00040/2020|EPI ISL 515167|B.1.1.156|South Africa|2020-07-04	0.0006015404	Africa
Africa|hCoV-19/South Africa/KRISP-0200/2020|EPI ISL 482715|B.1.5|South Africa|2020-06-11	Africa|hCoV-19/South Africa/LR00040/2020|EPI ISL 515167|B.1.1.156|South Africa|2020-07-04	0.0003494669	Africa
Africa|hCoV-19/South Africa/KRISP-0201/2020|EPI ISL 482716|B.1.1|South Africa|2020-06-11	Africa|hCoV-19/South Africa/LR00040/2020|EPI ISL 515167|B.1.1.156|South Africa|2020-07-04	0.0002074620	Africa
Africa|hCoV-19/South Africa/KRISP-0203/2020|EPI ISL 482852|B.1.1|South Africa|2020-06-11	Africa|hCoV-19/South Africa/LR00040/2020|EPI ISL 515167|B.1.1.156|South Africa|2020-07-04	0.0002420634	Africa
Africa|hCoV-19/South Africa/KRISP-0206/2020|EPI ISL 482719|B.1.5|South Africa|2020-06-11	Africa|hCoV-19/South Africa/LR00040/2020|EPI ISL 515167|B.1.1.156|South Africa|2020-07-04	0.0003814153	Africa
Africa|hCoV-19/South Africa/KRISP-0211/2020|EPI ISL 482720|B.1.5|South Africa|2020-06-11	Africa|hCoV-19/South Africa/LR00040/2020|EPI ISL 515167|B.1.1.156|South Africa|2020-07-04	0.0003113557	Africa
Africa|hCoV-19/South Africa/KRISP-0212/2020|EPI ISL 482721|B.1.5|South Africa|2020-06-11	Africa|hCoV-19/South Africa/LR00040/2020|EPI ISL 515167|B.1.1.156|South Africa|2020-07-04	0.0003121980	Africa
Africa|hCoV-19/South Africa/KRISP-0213/2020|EPI ISL 482722|B.1.5|South Africa|2020-06-11	Africa|hCoV-19/South Africa/LR00040/2020|EPI ISL 515167|B.1.1.156|South Africa|2020-07-04	0.0002768670	Africa
Africa|hCoV-19/South Africa/KRISP-0214/2020|EPI ISL 482723|B.1.5|South Africa|2020-06-11	Africa|hCoV-19/South Africa/LR00040/2020|EPI ISL 515167|B.1.1.156|South Africa|2020-07-04	0.0004168394	Africa
Africa|hCoV-19/South Africa/KRISP-0224/2020|EPI ISL 482724|B.1.144|South Africa|2020-06-11	Africa|hCoV-19/South Africa/LR00040/2020|EPI ISL 515167|B.1.1.156|South Africa|2020-07-04	0.0002100620	Africa
Africa|hCoV-19/South Africa/KRISP-0243/2020|EPI ISL 482725|B.1.140|South Africa|2020-06-14	Africa|hCoV-19/South Africa/LR00040/2020|EPI ISL 515167|B.1.1.156|South Africa|2020-07-04	0.0004260087	Africa
Africa|hCoV-19/South Africa/KRISP-0245/2020|EPI ISL 482726|B.1.144|South Africa|2020-06-14	Africa|hCoV-19/South Africa/LR00040/2020|EPI ISL 515167|B.1.1.156|South Africa|2020-07-04	0.0002766536	Africa
Africa|hCoV-19/South Africa/KRISP-0255/2020|EPI ISL 482728|B.1.5|South Africa|2020-06-14	Africa|hCoV-19/South Africa/LR00040/2020|EPI ISL 515167|B.1.1.156|South Africa|2020-07-04	0.0002447494	Africa
Africa|hCoV-19/South Africa/KRISP-0259/2020|EPI ISL 482729|B.1|South Africa|2020-06-15	Africa|hCoV-19/South Africa/LR00040/2020|EPI ISL 515167|B.1.1.156|South Africa|2020-07-04	0.0004223755	Africa
Africa|hCoV-19/South Africa/KRISP-0260/2020|EPI ISL 482730|B.1.140|South Africa|2020-06-15	Africa|hCoV-19/South Africa/LR00040/2020|EPI ISL 515167|B.1.1.156|South Africa|2020-07-04	0.0005277719	Africa
Africa|hCoV-19/South Africa/KRISP-0261/2020|EPI ISL 482731|B.1.5|South Africa|2020-06-15	Africa|hCoV-19/South Africa/LR00040/2020|EPI ISL 515167|B.1.1.156|South Africa|2020-07-04	0.0004203951	Africa
Africa|hCoV-19/South Africa/KRISP-0266/2020|EPI ISL 482853|B.1.1|South Africa|2020-06-17	Africa|hCoV-19/South Africa/LR00040/2020|EPI ISL 515167|B.1.1.156|South Africa|2020-07-04	0.0003458458	Africa
Africa|hCoV-19/South Africa/KRISP-0267/2020|EPI ISL 482854|A|South Africa|2020-06-17	Africa|hCoV-19/South Africa/LR00040/2020|EPI ISL 515167|B.1.1.156|South Africa|2020-07-04	0.0009781521	Africa
Africa|hCoV-19/South Africa/KRISP-0268/2020|EPI ISL 482855|B.1.1.117|South Africa|2020-06-17	Africa|hCoV-19/South Africa/LR00040/2020|EPI ISL 515167|B.1.1.156|South Africa|2020-07-04	0.0003150875	Africa
Africa|hCoV-19/South Africa/KRISP-0269/2020|EPI ISL 482856|B.1.5|South Africa|2020-06-17	Africa|hCoV-19/South Africa/LR00040/2020|EPI ISL 515167|B.1.1.156|South Africa|2020-07-04	0.0004190620	Africa
Africa|hCoV-19/South Africa/KRISP-0270/2020|EPI ISL 482857|B.1.1.117|South Africa|2020-06-17	Africa|hCoV-19/South Africa/LR00040/2020|EPI ISL 515167|B.1.1.156|South Africa|2020-07-04	0.0003142954	Africa
Africa|hCoV-19/South Africa/KRISP-0271/2020|EPI ISL 482858|B.1.1|South Africa|2020-06-17	Africa|hCoV-19/South Africa/LR00040/2020|EPI ISL 515167|B.1.1.156|South Africa|2020-07-04	0.0003859975	Africa
Africa|hCoV-19/South Africa/KRISP-0272/2020|EPI ISL 482859|B.1.1|South Africa|2020-06-17	Africa|hCoV-19/South Africa/LR00040/2020|EPI ISL 515167|B.1.1.156|South Africa|2020-07-04	0.0002454753	Africa
Africa|hCoV-19/South Africa/KRISP-0273/2020|EPI ISL 482860|B.1.1.57|South Africa|2020-06-18	Africa|hCoV-19/South Africa/LR00040/2020|EPI ISL 515167|B.1.1.156|South Africa|2020-07-04	0.0004227802	Africa
Africa|hCoV-19/South Africa/KRISP-0274/2020|EPI ISL 482861|B.1.1.57|South Africa|2020-06-18	Africa|hCoV-19/South Africa/LR00040/2020|EPI ISL 515167|B.1.1.156|South Africa|2020-07-04	0.0004186078	Africa
Africa|hCoV-19/South Africa/KRISP-0275/2020|EPI ISL 482862|B.1.1|South Africa|2020-06-18	Africa|hCoV-19/South Africa/LR00040/2020|EPI ISL 515167|B.1.1.156|South Africa|2020-07-04	0.0002426065	Africa
Africa|hCoV-19/South Africa/KRISP-0276/2020|EPI ISL 482863|B.1.1.57|South Africa|2020-06-18	Africa|hCoV-19/South Africa/LR00040/2020|EPI ISL 515167|B.1.1.156|South Africa|2020-07-04	0.0004230037	Africa
Africa|hCoV-19/South Africa/KRISP-0277/2020|EPI ISL 482864|B.1.1.273|South Africa|2020-06-16	Africa|hCoV-19/South Africa/LR00040/2020|EPI ISL 515167|B.1.1.156|South Africa|2020-07-04	0.0004569077	Africa
Africa|hCoV-19/South Africa/KRISP-0278/2020|EPI ISL 482865|B.1.1.75|South Africa|2020-06-16	Africa|hCoV-19/South Africa/LR00040/2020|EPI ISL 515167|B.1.1.156|South Africa|2020-07-04	0.0003131177	Africa
Africa|hCoV-19/South Africa/KRISP-0279/2020|EPI ISL 482866|B.1.1.56|South Africa|2020-06-16	Africa|hCoV-19/South Africa/LR00040/2020|EPI ISL 515167|B.1.1.156|South Africa|2020-07-04	0.0003522734	Africa
Africa|hCoV-19/South Africa/KRISP-0280/2020|EPI ISL 482867|B.1.1.206|South Africa|2020-06-16	Africa|hCoV-19/South Africa/LR00040/2020|EPI ISL 515167|B.1.1.156|South Africa|2020-07-04	0.0001383024	Africa
Africa|hCoV-19/South Africa/KRISP-0281/2020|EPI ISL 482868|B.1.1.206|South Africa|2020-06-16	Africa|hCoV-19/South Africa/LR00040/2020|EPI ISL 515167|B.1.1.156|South Africa|2020-07-04	0.0001414316	Africa
Africa|hCoV-19/South Africa/KRISP-0282/2020|EPI ISL 482869|B.1.1.206|South Africa|2020-06-16	Africa|hCoV-19/South Africa/LR00040/2020|EPI ISL 515167|B.1.1.156|South Africa|2020-07-04	0.0001754842	Africa
Africa|hCoV-19/South Africa/KRISP-0283/2020|EPI ISL 482870|B.1.1.206|South Africa|2020-06-16	Africa|hCoV-19/South Africa/LR00040/2020|EPI ISL 515167|B.1.1.156|South Africa|2020-07-04	0.0001777860	Africa
Africa|hCoV-19/South Africa/KRISP-0284/2020|EPI ISL 482871|B.1.1.206|South Africa|2020-06-16	Africa|hCoV-19/South Africa/LR00040/2020|EPI ISL 515167|B.1.1.156|South Africa|2020-07-04	0.0002089232	Africa
Africa|hCoV-19/South Africa/KRISP-0285/2020|EPI ISL 482872|B.1.1.206|South Africa|2020-06-16	Africa|hCoV-19/South Africa/LR00040/2020|EPI ISL 515167|B.1.1.156|South Africa|2020-07-04	0.0001756320	Africa
Africa|hCoV-19/South Africa/KRISP-0286/2020|EPI ISL 487277|B.1.1|South Africa|2020-06-26	Africa|hCoV-19/South Africa/LR00040/2020|EPI ISL 515167|B.1.1.156|South Africa|2020-07-04	0.0002074622	Africa
Africa|hCoV-19/South Africa/KRISP-0287/2020|EPI ISL 487278|B.1.1.84|South Africa|2020-06-26	Africa|hCoV-19/South Africa/LR00040/2020|EPI ISL 515167|B.1.1.156|South Africa|2020-07-04	0.0002425389	Africa
Africa|hCoV-19/South Africa/KRISP-0288/2020|EPI ISL 487279|B.1.140|South Africa|2020-06-26	Africa|hCoV-19/South Africa/LR00040/2020|EPI ISL 515167|B.1.1.156|South Africa|2020-07-04	0.0004232097	Africa
Africa|hCoV-19/South Africa/KRISP-0290/2020|EPI ISL 487280|B.1.1.84|South Africa|2020-06-26	Africa|hCoV-19/South Africa/LR00040/2020|EPI ISL 515167|B.1.1.156|South Africa|2020-07-04	0.0002768574	Africa
Africa|hCoV-19/South Africa/KRISP-0291/2020|EPI ISL 487281|B.1.1.84|South Africa|2020-06-26	Africa|hCoV-19/South Africa/LR00040/2020|EPI ISL 515167|B.1.1.156|South Africa|2020-07-04	0.0003464696	Africa
Africa|hCoV-19/South Africa/KRISP-0293/2020|EPI ISL 487282|B.1.5|South Africa|2020-06-25	Africa|hCoV-19/South Africa/LR00040/2020|EPI ISL 515167|B.1.1.156|South Africa|2020-07-04	0.0004984888	Africa
Africa|hCoV-19/South Africa/KRISP-0296/2020|EPI ISL 487284|B.1.1.57|South Africa|2020-06-26	Africa|hCoV-19/South Africa/LR00040/2020|EPI ISL 515167|B.1.1.156|South Africa|2020-07-04	0.0002462439	Africa
Africa|hCoV-19/South Africa/KRISP-0297/2020|EPI ISL 487285|B.1.1.84|South Africa|2020-06-26	Africa|hCoV-19/South Africa/LR00040/2020|EPI ISL 515167|B.1.1.156|South Africa|2020-07-04	0.0002448116	Africa
Africa|hCoV-19/South Africa/KRISP-0299/2020|EPI ISL 487287|B.1.140|South Africa|2020-06-25	Africa|hCoV-19/South Africa/LR00040/2020|EPI ISL 515167|B.1.1.156|South Africa|2020-07-04	0.0003839493	Africa
Africa|hCoV-19/South Africa/KRISP-0300/2020|EPI ISL 487288|B.1.140|South Africa|2020-06-25	Africa|hCoV-19/South Africa/LR00040/2020|EPI ISL 515167|B.1.1.156|South Africa|2020-07-04	0.0004150530	Africa
Africa|hCoV-19/South Africa/KRISP-0302/2020|EPI ISL 487289|B.1.5|South Africa|2020-06-24	Africa|hCoV-19/South Africa/LR00040/2020|EPI ISL 515167|B.1.1.156|South Africa|2020-07-04	0.0004623324	Africa
Africa|hCoV-19/South Africa/KRISP-0303/2020|EPI ISL 487348|B.1.144|South Africa|2020-06-25	Africa|hCoV-19/South Africa/LR00040/2020|EPI ISL 515167|B.1.1.156|South Africa|2020-07-04	0.0003144705	Africa
Africa|hCoV-19/South Africa/KRISP-0305/2020|EPI ISL 487291|B.1.1.206|South Africa|2020-06-24	Africa|hCoV-19/South Africa/LR00040/2020|EPI ISL 515167|B.1.1.156|South Africa|2020-07-04	0.0002526532	Africa
Africa|hCoV-19/South Africa/KRISP-0308/2020|EPI ISL 487292|C.1|South Africa|2020-06-24	Africa|hCoV-19/South Africa/LR00040/2020|EPI ISL 515167|B.1.1.156|South Africa|2020-07-04	0.0003822674	Africa
Africa|hCoV-19/South Africa/KRISP-0309/2020|EPI ISL 487293|C.1|South Africa|2020-06-24	Africa|hCoV-19/South Africa/LR00040/2020|EPI ISL 515167|B.1.1.156|South Africa|2020-07-04	0.0004253584	Africa
Africa|hCoV-19/South Africa/KRISP-0310/2020|EPI ISL 487294|C.1|South Africa|2020-06-24	Africa|hCoV-19/South Africa/LR00040/2020|EPI ISL 515167|B.1.1.156|South Africa|2020-07-04	0.0003846499	Africa
Africa|hCoV-19/South Africa/KRISP-0312/2020|EPI ISL 487295|B.1.1.62|South Africa|2020-06-24	Africa|hCoV-19/South Africa/LR00040/2020|EPI ISL 515167|B.1.1.156|South Africa|2020-07-04	0.0002431142	Africa
Africa|hCoV-19/South Africa/KRISP-0318/2020|EPI ISL 487297|B.1.1.206|South Africa|2020-06-23	Africa|hCoV-19/South Africa/LR00040/2020|EPI ISL 515167|B.1.1.156|South Africa|2020-07-04	0.0001383707	Africa
Africa|hCoV-19/South Africa/KRISP-0321/2020|EPI ISL 487298|B.1.1.206|South Africa|2020-06-24	Africa|hCoV-19/South Africa/LR00040/2020|EPI ISL 515167|B.1.1.156|South Africa|2020-07-04	0.0002112793	Africa
Africa|hCoV-19/South Africa/KRISP-0322/2020|EPI ISL 487299|B.1.1.288|South Africa|2020-06-24	Africa|hCoV-19/South Africa/LR00040/2020|EPI ISL 515167|B.1.1.156|South Africa|2020-07-04	0.0002130827	Africa
Africa|hCoV-19/South Africa/KRISP-0323/2020|EPI ISL 487300|B.1.1.288|South Africa|2020-06-24	Africa|hCoV-19/South Africa/LR00040/2020|EPI ISL 515167|B.1.1.156|South Africa|2020-07-04	0.0002109479	Africa
Africa|hCoV-19/South Africa/KRISP-0327/2020|EPI ISL 487301|C.1|South Africa|2020-06-24	Africa|hCoV-19/South Africa/LR00040/2020|EPI ISL 515167|B.1.1.156|South Africa|2020-07-04	0.0003931305	Africa
Africa|hCoV-19/South Africa/KRISP-0331/2020|EPI ISL 487302|B.1.1.206|South Africa|2020-06-24	Africa|hCoV-19/South Africa/LR00040/2020|EPI ISL 515167|B.1.1.156|South Africa|2020-07-04	0.0001759551	Africa
Africa|hCoV-19/South Africa/KRISP-0332/2020|EPI ISL 487303|C.1|South Africa|2020-06-24	Africa|hCoV-19/South Africa/LR00040/2020|EPI ISL 515167|B.1.1.156|South Africa|2020-07-04	0.0004222471	Africa
Africa|hCoV-19/South Africa/KRISP-0336/2020|EPI ISL 487304|B.1.1.273|South Africa|2020-06-18	Africa|hCoV-19/South Africa/LR00040/2020|EPI ISL 515167|B.1.1.156|South Africa|2020-07-04	0.0004150234	Africa
Africa|hCoV-19/South Africa/KRISP-0337/2020|EPI ISL 495517|B.1.1.273|South Africa|2020-06-18	Africa|hCoV-19/South Africa/LR00040/2020|EPI ISL 515167|B.1.1.156|South Africa|2020-07-04	0.0004240555	Africa
Africa|hCoV-19/South Africa/KRISP-0338/2020|EPI ISL 487305|B.1.1.273|South Africa|2020-06-18	Africa|hCoV-19/South Africa/LR00040/2020|EPI ISL 515167|B.1.1.156|South Africa|2020-07-04	0.0003834354	Africa
Africa|hCoV-19/South Africa/KRISP-0339/2020|EPI ISL 487306|B.1.1.273|South Africa|2020-06-18	Africa|hCoV-19/South Africa/LR00040/2020|EPI ISL 515167|B.1.1.156|South Africa|2020-07-04	0.0003909296	Africa
Africa|hCoV-19/South Africa/KRISP-0340/2020|EPI ISL 487307|B.1.1.273|South Africa|2020-06-17	Africa|hCoV-19/South Africa/LR00040/2020|EPI ISL 515167|B.1.1.156|South Africa|2020-07-04	0.0003876515	Africa
Africa|hCoV-19/South Africa/KRISP-0342/2020|EPI ISL 495518|B.1.1.206|South Africa|2020-06-18	Africa|hCoV-19/South Africa/LR00040/2020|EPI ISL 515167|B.1.1.156|South Africa|2020-07-04	0.0002507977	Africa
Africa|hCoV-19/South Africa/KRISP-0343/2020|EPI ISL 495519|H.1|South Africa|2020-06-18	Africa|hCoV-19/South Africa/LR00040/2020|EPI ISL 515167|B.1.1.156|South Africa|2020-07-04	0.0002789002	Africa
Africa|hCoV-19/South Africa/KRISP-0344/2020|EPI ISL 495520|C.1|South Africa|2020-06-20	Africa|hCoV-19/South Africa/LR00040/2020|EPI ISL 515167|B.1.1.156|South Africa|2020-07-04	0.0005556060	Africa
Africa|hCoV-19/South Africa/KRISP-0346/2020|EPI ISL 495521|B.1.140|South Africa|2020-06-18	Africa|hCoV-19/South Africa/LR00040/2020|EPI ISL 515167|B.1.1.156|South Africa|2020-07-04	0.0004578408	Africa
Africa|hCoV-19/South Africa/KRISP-0347/2020|EPI ISL 487308|B.1.1.206|South Africa|2020-06-18	Africa|hCoV-19/South Africa/LR00040/2020|EPI ISL 515167|B.1.1.156|South Africa|2020-07-04	0.0002420659	Africa
Africa|hCoV-19/South Africa/KRISP-0348/2020|EPI ISL 487309|B.1.144|South Africa|2020-06-18	Africa|hCoV-19/South Africa/LR00040/2020|EPI ISL 515167|B.1.1.156|South Africa|2020-07-04	0.0002834079	Africa
Africa|hCoV-19/South Africa/KRISP-0349/2020|EPI ISL 487310|B.1.1.206|South Africa|2020-06-17	Africa|hCoV-19/South Africa/LR00040/2020|EPI ISL 515167|B.1.1.156|South Africa|2020-07-04	0.0001045341	Africa
Africa|hCoV-19/South Africa/KRISP-0350/2020|EPI ISL 487311|B.1.1.206|South Africa|2020-06-17	Africa|hCoV-19/South Africa/LR00040/2020|EPI ISL 515167|B.1.1.156|South Africa|2020-07-04	0.0001038251	Africa
Africa|hCoV-19/South Africa/KRISP-0352/2020|EPI ISL 487312|B.1.1.206|South Africa|2020-06-17	Africa|hCoV-19/South Africa/LR00040/2020|EPI ISL 515167|B.1.1.156|South Africa|2020-07-04	0.0001037964	Africa
Africa|hCoV-19/South Africa/KRISP-0356/2020|EPI ISL 487313|B.1.5|South Africa|2020-06-25	Africa|hCoV-19/South Africa/LR00040/2020|EPI ISL 515167|B.1.1.156|South Africa|2020-07-04	0.0004872992	Africa
Africa|hCoV-19/South Africa/KRISP-0360/2020|EPI ISL 487314|C.1|South Africa|2020-06-19	Africa|hCoV-19/South Africa/LR00040/2020|EPI ISL 515167|B.1.1.156|South Africa|2020-07-04	0.0004495975	Africa
Africa|hCoV-19/South Africa/KRISP-0361/2020|EPI ISL 487315|B.1.1.206|South Africa|2020-06-18	Africa|hCoV-19/South Africa/LR00040/2020|EPI ISL 515167|B.1.1.156|South Africa|2020-07-04	0.0002134512	Africa
Africa|hCoV-19/South Africa/KRISP-0365/2020|EPI ISL 487316|B.1.1.84|South Africa|2020-06-25	Africa|hCoV-19/South Africa/LR00040/2020|EPI ISL 515167|B.1.1.156|South Africa|2020-07-04	0.0002766347	Africa
Africa|hCoV-19/South Africa/KRISP-0366/2020|EPI ISL 487317|B.1.1|South Africa|2020-06-18	Africa|hCoV-19/South Africa/LR00040/2020|EPI ISL 515167|B.1.1.156|South Africa|2020-07-04	0.0001419383	Africa
Africa|hCoV-19/South Africa/KRISP-0367/2020|EPI ISL 487318|B.1.1.273|South Africa|2020-06-25	Africa|hCoV-19/South Africa/LR00040/2020|EPI ISL 515167|B.1.1.156|South Africa|2020-07-04	0.0003803964	Africa
Africa|hCoV-19/South Africa/KRISP-0368/2020|EPI ISL 487319|B.1.1|South Africa|2020-06-18	Africa|hCoV-19/South Africa/LR00040/2020|EPI ISL 515167|B.1.1.156|South Africa|2020-07-04	0.0002074671	Africa
Africa|hCoV-19/South Africa/KRISP-0369/2020|EPI ISL 487320|B.1.1.84|South Africa|2020-06-25	Africa|hCoV-19/South Africa/LR00040/2020|EPI ISL 515167|B.1.1.156|South Africa|2020-07-04	0.0002766276	Africa
Africa|hCoV-19/South Africa/KRISP-0370/2020|EPI ISL 487321|B.1.140|South Africa|2020-06-25	Africa|hCoV-19/South Africa/LR00040/2020|EPI ISL 515167|B.1.1.156|South Africa|2020-07-04	0.0004496706	Africa
Africa|hCoV-19/South Africa/KRISP-0372/2020|EPI ISL 487323|B.1.106|South Africa|2020-06-19	Africa|hCoV-19/South Africa/LR00040/2020|EPI ISL 515167|B.1.1.156|South Africa|2020-07-04	0.0003839539	Africa
Africa|hCoV-19/South Africa/KRISP-0373/2020|EPI ISL 487324|B.1.106|South Africa|2020-06-19	Africa|hCoV-19/South Africa/LR00040/2020|EPI ISL 515167|B.1.1.156|South Africa|2020-07-04	0.0004150336	Africa
Africa|hCoV-19/South Africa/KRISP-0375/2020|EPI ISL 487325|B.1.140|South Africa|2020-06-25	Africa|hCoV-19/South Africa/LR00040/2020|EPI ISL 515167|B.1.1.156|South Africa|2020-07-04	0.0004530232	Africa
Africa|hCoV-19/South Africa/KRISP-0376/2020|EPI ISL 487326|B.1.5|South Africa|2020-06-22	Africa|hCoV-19/South Africa/LR00040/2020|EPI ISL 515167|B.1.1.156|South Africa|2020-07-04	0.0003122454	Africa
Africa|hCoV-19/South Africa/KRISP-0377/2020|EPI ISL 495522|B.1.1|South Africa|2020-06-22	Africa|hCoV-19/South Africa/LR00040/2020|EPI ISL 515167|B.1.1.156|South Africa|2020-07-04	0.0002169342	Africa
Africa|hCoV-19/South Africa/KRISP-0378/2020|EPI ISL 487327|B.1.1.84|South Africa|2020-06-22	Africa|hCoV-19/South Africa/LR00040/2020|EPI ISL 515167|B.1.1.156|South Africa|2020-07-04	0.0002495679	Africa
Africa|hCoV-19/South Africa/KRISP-0380/2020|EPI ISL 487328|B.1.1.84|South Africa|2020-06-25	Africa|hCoV-19/South Africa/LR00040/2020|EPI ISL 515167|B.1.1.156|South Africa|2020-07-04	0.0002422872	Africa
Africa|hCoV-19/South Africa/KRISP-0382/2020|EPI ISL 495523|B.1.140|South Africa|2020-06-25	Africa|hCoV-19/South Africa/LR00040/2020|EPI ISL 515167|B.1.1.156|South Africa|2020-07-04	0.0004295973	Africa
Africa|hCoV-19/South Africa/KRISP-0383/2020|EPI ISL 495524|B.1.140|South Africa|2020-06-25	Africa|hCoV-19/South Africa/LR00040/2020|EPI ISL 515167|B.1.1.156|South Africa|2020-07-04	0.0005933864	Africa
Africa|hCoV-19/South Africa/KRISP-0384/2020|EPI ISL 495525|B.1.140|South Africa|2020-06-25	Africa|hCoV-19/South Africa/LR00040/2020|EPI ISL 515167|B.1.1.156|South Africa|2020-07-04	0.0004257160	Africa
Africa|hCoV-19/South Africa/KRISP-0386/2020|EPI ISL 487329|B.1.1.62|South Africa|2020-07-01	Africa|hCoV-19/South Africa/LR00040/2020|EPI ISL 515167|B.1.1.156|South Africa|2020-07-04	0.0002420657	Africa
Africa|hCoV-19/South Africa/KRISP-0387/2020|EPI ISL 487330|B.1.1.99|South Africa|2020-07-01	Africa|hCoV-19/South Africa/LR00040/2020|EPI ISL 515167|B.1.1.156|South Africa|2020-07-04	0.0003112417	Africa
Africa|hCoV-19/South Africa/KRISP-0388/2020|EPI ISL 487331|B.1.140|South Africa|2020-07-01	Africa|hCoV-19/South Africa/LR00040/2020|EPI ISL 515167|B.1.1.156|South Africa|2020-07-04	0.0004181914	Africa
Africa|hCoV-19/South Africa/KRISP-0389/2020|EPI ISL 487332|C.9|South Africa|2020-07-01	Africa|hCoV-19/South Africa/LR00040/2020|EPI ISL 515167|B.1.1.156|South Africa|2020-07-04	0.0004496177	Africa
Africa|hCoV-19/South Africa/KRISP-0390/2020|EPI ISL 487333|C.2|South Africa|2020-07-01	Africa|hCoV-19/South Africa/LR00040/2020|EPI ISL 515167|B.1.1.156|South Africa|2020-07-04	0.0004505370	Africa
Africa|hCoV-19/South Africa/KRISP-0391/2020|EPI ISL 487334|B.1.1.206|South Africa|2020-07-01	Africa|hCoV-19/South Africa/LR00040/2020|EPI ISL 515167|B.1.1.156|South Africa|2020-07-04	0.0001037318	Africa
Africa|hCoV-19/South Africa/KRISP-0392/2020|EPI ISL 487335|B.1.5.19|South Africa|2020-07-01	Africa|hCoV-19/South Africa/LR00040/2020|EPI ISL 515167|B.1.1.156|South Africa|2020-07-04	0.0003230742	Africa
Africa|hCoV-19/South Africa/KRISP-0393/2020|EPI ISL 487336|C.6|South Africa|2020-07-01	Africa|hCoV-19/South Africa/LR00040/2020|EPI ISL 515167|B.1.1.156|South Africa|2020-07-04	0.0003804309	Africa
Africa|hCoV-19/South Africa/KRISP-0394/2020|EPI ISL 487337|B.1.5.19|South Africa|2020-07-01	Africa|hCoV-19/South Africa/LR00040/2020|EPI ISL 515167|B.1.1.156|South Africa|2020-07-04	0.0003804563	Africa
Africa|hCoV-19/South Africa/KRISP-0395/2020|EPI ISL 487338|C.2|South Africa|2020-07-01	Africa|hCoV-19/South Africa/LR00040/2020|EPI ISL 515167|B.1.1.156|South Africa|2020-07-04	0.0004150046	Africa
Africa|hCoV-19/South Africa/KRISP-0396/2020|EPI ISL 487339|C.1|South Africa|2020-07-01	Africa|hCoV-19/South Africa/LR00040/2020|EPI ISL 515167|B.1.1.156|South Africa|2020-07-04	0.0004498838	Africa
Africa|hCoV-19/South Africa/KRISP-0397/2020|EPI ISL 487340|B.1.5|South Africa|2020-07-01	Africa|hCoV-19/South Africa/LR00040/2020|EPI ISL 515167|B.1.1.156|South Africa|2020-07-04	0.0003804313	Africa
Africa|hCoV-19/South Africa/KRISP-0398/2020|EPI ISL 487341|B.1.1.206|South Africa|2020-07-01	Africa|hCoV-19/South Africa/LR00040/2020|EPI ISL 515167|B.1.1.156|South Africa|2020-07-04	0.0001411585	Africa
Africa|hCoV-19/South Africa/KRISP-04/2020|EPI ISL 436684|B.1.1.273|South Africa|2020-03-31	Africa|hCoV-19/South Africa/LR00040/2020|EPI ISL 515167|B.1.1.156|South Africa|2020-07-04	0.0002426482	Africa
Africa|hCoV-19/South Africa/KRISP-0402/2020|EPI ISL 495527|B.1.140|South Africa|2020-06-23	Africa|hCoV-19/South Africa/LR00040/2020|EPI ISL 515167|B.1.1.156|South Africa|2020-07-04	0.0004854240	Africa
Africa|hCoV-19/South Africa/KRISP-0403/2020|EPI ISL 495528|C.1|South Africa|2020-06-23	Africa|hCoV-19/South Africa/LR00040/2020|EPI ISL 515167|B.1.1.156|South Africa|2020-07-04	0.0003831953	Africa
Africa|hCoV-19/South Africa/KRISP-0404/2020|EPI ISL 495529|B.1.1.206|South Africa|2020-06-24	Africa|hCoV-19/South Africa/LR00040/2020|EPI ISL 515167|B.1.1.156|South Africa|2020-07-04	0.0001383085	Africa
Africa|hCoV-19/South Africa/KRISP-0405/2020|EPI ISL 495530|B.1.140|South Africa|2020-06-23	Africa|hCoV-19/South Africa/LR00040/2020|EPI ISL 515167|B.1.1.156|South Africa|2020-07-04	0.0004842824	Africa
Africa|hCoV-19/South Africa/KRISP-0406/2020|EPI ISL 495531|B.1.1.206|South Africa|2020-06-22	Africa|hCoV-19/South Africa/LR00040/2020|EPI ISL 515167|B.1.1.156|South Africa|2020-07-04	0.0001766615	Africa
Africa|hCoV-19/South Africa/KRISP-0407/2020|EPI ISL 495532|B.1.5|South Africa|2020-06-24	Africa|hCoV-19/South Africa/LR00040/2020|EPI ISL 515167|B.1.1.156|South Africa|2020-07-04	0.0003162567	Africa
Africa|hCoV-19/South Africa/KRISP-0408/2020|EPI ISL 495533|B.1.140|South Africa|2020-06-23	Africa|hCoV-19/South Africa/LR00040/2020|EPI ISL 515167|B.1.1.156|South Africa|2020-07-04	0.0003949620	Africa
Africa|hCoV-19/South Africa/KRISP-0409/2020|EPI ISL 495534|C.1|South Africa|2020-06-23	Africa|hCoV-19/South Africa/LR00040/2020|EPI ISL 515167|B.1.1.156|South Africa|2020-07-04	0.0003804124	Africa
Africa|hCoV-19/South Africa/KRISP-0410/2020|EPI ISL 495535|B.1.140|South Africa|2020-07-02	Africa|hCoV-19/South Africa/LR00040/2020|EPI ISL 515167|B.1.1.156|South Africa|2020-07-04	0.0005188722	Africa
Africa|hCoV-19/South Africa/KRISP-0411/2020|EPI ISL 495536|B.1.1.206|South Africa|2020-07-02	Africa|hCoV-19/South Africa/LR00040/2020|EPI ISL 515167|B.1.1.156|South Africa|2020-07-04	0.0002074764	Africa
Africa|hCoV-19/South Africa/KRISP-0412/2020|EPI ISL 495537|B.1.1.206|South Africa|2020-07-02	Africa|hCoV-19/South Africa/LR00040/2020|EPI ISL 515167|B.1.1.156|South Africa|2020-07-04	0.0002420609	Africa
Africa|hCoV-19/South Africa/KRISP-0413/2020|EPI ISL 495538|B.1.1.40|South Africa|2020-07-02	Africa|hCoV-19/South Africa/LR00040/2020|EPI ISL 515167|B.1.1.156|South Africa|2020-07-04	0.0003458227	Africa
Africa|hCoV-19/South Africa/KRISP-0414/2020|EPI ISL 495539|B.1.140|South Africa|2020-07-02	Africa|hCoV-19/South Africa/LR00040/2020|EPI ISL 515167|B.1.1.156|South Africa|2020-07-04	0.0004496504	Africa
Africa|hCoV-19/South Africa/KRISP-0415/2020|EPI ISL 495540|B.1.140|South Africa|2020-07-02	Africa|hCoV-19/South Africa/LR00040/2020|EPI ISL 515167|B.1.1.156|South Africa|2020-07-04	0.0004842489	Africa
Africa|hCoV-19/South Africa/KRISP-0417/2020|EPI ISL 495541|B.1.1.62|South Africa|2020-07-02	Africa|hCoV-19/South Africa/LR00040/2020|EPI ISL 515167|B.1.1.156|South Africa|2020-07-04	0.0003112479	Africa
Africa|hCoV-19/South Africa/KRISP-0418/2020|EPI ISL 495542|B.1.1.206|South Africa|2020-07-02	Africa|hCoV-19/South Africa/LR00040/2020|EPI ISL 515167|B.1.1.156|South Africa|2020-07-04	0.0002766400	Africa
Africa|hCoV-19/South Africa/KRISP-0420/2020|EPI ISL 495543|C.9|South Africa|2020-07-01	Africa|hCoV-19/South Africa/LR00040/2020|EPI ISL 515167|B.1.1.156|South Africa|2020-07-04	0.0004505369	Africa
Africa|hCoV-19/South Africa/KRISP-0421/2020|EPI ISL 495544|B.1.1|South Africa|2020-07-01	Africa|hCoV-19/South Africa/LR00040/2020|EPI ISL 515167|B.1.1.156|South Africa|2020-07-04	0.0001733507	Africa
Africa|hCoV-19/South Africa/KRISP-0423/2020|EPI ISL 495545|B.1.140|South Africa|2020-07-01	Africa|hCoV-19/South Africa/LR00040/2020|EPI ISL 515167|B.1.1.156|South Africa|2020-07-04	0.0003873695	Africa
Africa|hCoV-19/South Africa/KRISP-0426/2020|EPI ISL 495546|B.1.1.206|South Africa|2020-07-01	Africa|hCoV-19/South Africa/LR00040/2020|EPI ISL 515167|B.1.1.156|South Africa|2020-07-04	0.0002421470	Africa
Africa|hCoV-19/South Africa/KRISP-0436/2020|EPI ISL 498055|B.1.1|South Africa|2020-07-01	Africa|hCoV-19/South Africa/LR00040/2020|EPI ISL 515167|B.1.1.156|South Africa|2020-07-04	0.0003458227	Africa
Africa|hCoV-19/South Africa/KRISP-0445/2020|EPI ISL 498058|H.1|South Africa|2020-06-30	Africa|hCoV-19/South Africa/LR00040/2020|EPI ISL 515167|B.1.1.156|South Africa|2020-07-04	0.0002464148	Africa
Africa|hCoV-19/South Africa/KRISP-0446/2020|EPI ISL 498059|B.1.5|South Africa|2020-06-30	Africa|hCoV-19/South Africa/LR00040/2020|EPI ISL 515167|B.1.1.156|South Africa|2020-07-04	0.0002819472	Africa
Africa|hCoV-19/South Africa/KRISP-045/2020|EPI ISL 436686|B.1.1.1|South Africa|2020-03-27	Africa|hCoV-19/South Africa/LR00040/2020|EPI ISL 515167|B.1.1.156|South Africa|2020-07-04	0.0003458227	Africa
Africa|hCoV-19/South Africa/KRISP-0458/2020|EPI ISL 495549|B.1.1|South Africa|2020-07-02	Africa|hCoV-19/South Africa/LR00040/2020|EPI ISL 515167|B.1.1.156|South Africa|2020-07-04	0.0003124504	Africa
Africa|hCoV-19/South Africa/KRISP-0460/2020|EPI ISL 495550|B.1.106|South Africa|2020-07-02	Africa|hCoV-19/South Africa/LR00040/2020|EPI ISL 515167|B.1.1.156|South Africa|2020-07-04	0.0003806287	Africa
Africa|hCoV-19/South Africa/KRISP-0462/2020|EPI ISL 495552|B.1.106|South Africa|2020-07-02	Africa|hCoV-19/South Africa/LR00040/2020|EPI ISL 515167|B.1.1.156|South Africa|2020-07-04	0.0003846070	Africa
Africa|hCoV-19/South Africa/KRISP-0464/2020|EPI ISL 495553|B.1.5|South Africa|2020-06-30	Africa|hCoV-19/South Africa/LR00040/2020|EPI ISL 515167|B.1.1.156|South Africa|2020-07-04	0.0002548578	Africa
Africa|hCoV-19/South Africa/KRISP-0469/2020|EPI ISL 495555|H.1|South Africa|2020-07-06	Africa|hCoV-19/South Africa/LR00040/2020|EPI ISL 515167|B.1.1.156|South Africa|2020-07-04	0.0002800643	Africa
Africa|hCoV-19/South Africa/KRISP-0474/2020|EPI ISL 495557|H.1|South Africa|2020-07-06	Africa|hCoV-19/South Africa/LR00040/2020|EPI ISL 515167|B.1.1.156|South Africa|2020-07-04	0.0002766466	Africa
Africa|hCoV-19/South Africa/KRISP-0475/2020|EPI ISL 495558|H.1|South Africa|2020-07-06	Africa|hCoV-19/South Africa/LR00040/2020|EPI ISL 515167|B.1.1.156|South Africa|2020-07-04	0.0002786698	Africa
Africa|hCoV-19/South Africa/KRISP-0478/2020|EPI ISL 495559|B.1.1|South Africa|2020-07-05	Africa|hCoV-19/South Africa/LR00040/2020|EPI ISL 515167|B.1.1.156|South Africa|2020-07-04	0.0001731508	Africa
Africa|hCoV-19/South Africa/KRISP-0485/2020|EPI ISL 495561|B.1.1.206|South Africa|2020-07-03	Africa|hCoV-19/South Africa/LR00040/2020|EPI ISL 515167|B.1.1.156|South Africa|2020-07-04	0.0001043668	Africa
Africa|hCoV-19/South Africa/KRISP-0487/2020|EPI ISL 495562|B.1.106|South Africa|2020-07-03	Africa|hCoV-19/South Africa/LR00040/2020|EPI ISL 515167|B.1.1.156|South Africa|2020-07-04	0.0005188596	Africa
Africa|hCoV-19/South Africa/KRISP-0489/2020|EPI ISL 498060|B.1.1.206|South Africa|2020-07-09	Africa|hCoV-19/South Africa/LR00040/2020|EPI ISL 515167|B.1.1.156|South Africa|2020-07-04	0.0001040267	Africa
Africa|hCoV-19/South Africa/KRISP-0490/2020|EPI ISL 498061|B.1.1.206|South Africa|2020-07-09	Africa|hCoV-19/South Africa/LR00040/2020|EPI ISL 515167|B.1.1.156|South Africa|2020-07-04	0.0001383023	Africa
Africa|hCoV-19/South Africa/KRISP-0491/2020|EPI ISL 498062|B.1.1.273|South Africa|2020-07-07	Africa|hCoV-19/South Africa/LR00040/2020|EPI ISL 515167|B.1.1.156|South Africa|2020-07-04	0.0004149960	Africa
Africa|hCoV-19/South Africa/KRISP-0492/2020|EPI ISL 498063|B.1.1.273|South Africa|2020-07-07	Africa|hCoV-19/South Africa/LR00040/2020|EPI ISL 515167|B.1.1.156|South Africa|2020-07-04	0.0004184497	Africa
Africa|hCoV-19/South Africa/KRISP-0493/2020|EPI ISL 498064|B.1.1.67|South Africa|2020-07-07	Africa|hCoV-19/South Africa/LR00040/2020|EPI ISL 515167|B.1.1.156|South Africa|2020-07-04	0.0003130600	Africa
Africa|hCoV-19/South Africa/KRISP-0494/2020|EPI ISL 498065|B.1.1.206|South Africa|2020-07-09	Africa|hCoV-19/South Africa/LR00040/2020|EPI ISL 515167|B.1.1.156|South Africa|2020-07-04	0.0001728815	Africa
Africa|hCoV-19/South Africa/KRISP-0497/2020|EPI ISL 498066|B.1.1.206|South Africa|2020-07-09	Africa|hCoV-19/South Africa/LR00040/2020|EPI ISL 515167|B.1.1.156|South Africa|2020-07-04	0.0001728815	Africa
Africa|hCoV-19/South Africa/KRISP-0498/2020|EPI ISL 498067|B.1|South Africa|2020-07-10	Africa|hCoV-19/South Africa/LR00040/2020|EPI ISL 515167|B.1.1.156|South Africa|2020-07-04	0.0005188489	Africa
Africa|hCoV-19/South Africa/KRISP-0500/2020|EPI ISL 498068|B.1.1|South Africa|2020-07-07	Africa|hCoV-19/South Africa/LR00040/2020|EPI ISL 515167|B.1.1.156|South Africa|2020-07-04	0.0002895331	Africa
Africa|hCoV-19/South Africa/KRISP-0501/2020|EPI ISL 498069|B.1.5|South Africa|2020-07-11	Africa|hCoV-19/South Africa/LR00040/2020|EPI ISL 515167|B.1.1.156|South Africa|2020-07-04	0.0004150532	Africa
Africa|hCoV-19/South Africa/KRISP-0502/2020|EPI ISL 498070|B.1.1.273|South Africa|2020-07-11	Africa|hCoV-19/South Africa/LR00040/2020|EPI ISL 515167|B.1.1.156|South Africa|2020-07-04	0.0004501019	Africa
Africa|hCoV-19/South Africa/KRISP-0503/2020|EPI ISL 498071|B.1.1.273|South Africa|2020-07-11	Africa|hCoV-19/South Africa/LR00040/2020|EPI ISL 515167|B.1.1.156|South Africa|2020-07-04	0.0005534619	Africa
Africa|hCoV-19/South Africa/KRISP-0526/2020|EPI ISL 498072|B.1.5.19|South Africa|2020-07-13	Africa|hCoV-19/South Africa/LR00040/2020|EPI ISL 515167|B.1.1.156|South Africa|2020-07-04	0.0004150417	Africa
Africa|hCoV-19/South Africa/KRISP-0527/2020|EPI ISL 498073|B.1.140|South Africa|2020-07-14	Africa|hCoV-19/South Africa/LR00040/2020|EPI ISL 515167|B.1.1.156|South Africa|2020-07-04	0.0005880795	Africa
Africa|hCoV-19/South Africa/KRISP-0529/2020|EPI ISL 498074|C.1|South Africa|2020-07-13	Africa|hCoV-19/South Africa/LR00040/2020|EPI ISL 515167|B.1.1.156|South Africa|2020-07-04	0.0004496379	Africa
Africa|hCoV-19/South Africa/KRISP-0531/2020|EPI ISL 498075|B.1.5|South Africa|2020-07-14	Africa|hCoV-19/South Africa/LR00040/2020|EPI ISL 515167|B.1.1.156|South Africa|2020-07-04	0.0005188721	Africa
Africa|hCoV-19/South Africa/KRISP-0534/2020|EPI ISL 498077|B.1.5|South Africa|2020-07-14	Africa|hCoV-19/South Africa/LR00040/2020|EPI ISL 515167|B.1.1.156|South Africa|2020-07-04	0.0005189081	Africa
Africa|hCoV-19/South Africa/KRISP-0535/2020|EPI ISL 498078|B.1.1.206|South Africa|2020-07-08	Africa|hCoV-19/South Africa/LR00040/2020|EPI ISL 515167|B.1.1.156|South Africa|2020-07-04	0.0003112416	Africa
Africa|hCoV-19/South Africa/KRISP-0536/2020|EPI ISL 498079|B.1.1|South Africa|2020-07-14	Africa|hCoV-19/South Africa/LR00040/2020|EPI ISL 515167|B.1.1.156|South Africa|2020-07-04	0.0002074807	Africa
Africa|hCoV-19/South Africa/KRISP-0538/2020|EPI ISL 498080|B.1.1.254|South Africa|2020-07-14	Africa|hCoV-19/South Africa/LR00040/2020|EPI ISL 515167|B.1.1.156|South Africa|2020-07-04	0.0002789809	Africa
Africa|hCoV-19/South Africa/KRISP-0539/2020|EPI ISL 498081|B.1.1.206|South Africa|2020-07-07	Africa|hCoV-19/South Africa/LR00040/2020|EPI ISL 515167|B.1.1.156|South Africa|2020-07-04	0.0002074714	Africa
Africa|hCoV-19/South Africa/KRISP-0540/2020|EPI ISL 498082|B.1.1|South Africa|2020-07-14	Africa|hCoV-19/South Africa/LR00040/2020|EPI ISL 515167|B.1.1.156|South Africa|2020-07-04	0.0001383085	Africa
Africa|hCoV-19/South Africa/KRISP-0541/2020|EPI ISL 498083|B.1.1.206|South Africa|2020-07-14	Africa|hCoV-19/South Africa/LR00040/2020|EPI ISL 515167|B.1.1.156|South Africa|2020-07-04	0.0003164023	Africa
Africa|hCoV-19/South Africa/KRISP-0543/2020|EPI ISL 498084|C.2|South Africa|2020-07-12	Africa|hCoV-19/South Africa/LR00040/2020|EPI ISL 515167|B.1.1.156|South Africa|2020-07-04	0.0005879848	Africa
Africa|hCoV-19/South Africa/KRISP-0544/2020|EPI ISL 498085|B.1.1.206|South Africa|2020-07-13	Africa|hCoV-19/South Africa/LR00040/2020|EPI ISL 515167|B.1.1.156|South Africa|2020-07-04	0.0001737145	Africa
Africa|hCoV-19/South Africa/KRISP-0545/2020|EPI ISL 498086|B.1.1.273|South Africa|2020-07-14	Africa|hCoV-19/South Africa/LR00040/2020|EPI ISL 515167|B.1.1.156|South Africa|2020-07-04	0.0004495887	Africa
Africa|hCoV-19/South Africa/KRISP-0548/2020|EPI ISL 498087|B.1.1.273|South Africa|2020-07-15	Africa|hCoV-19/South Africa/LR00040/2020|EPI ISL 515167|B.1.1.156|South Africa|2020-07-04	0.0003803959	Africa
Africa|hCoV-19/South Africa/KRISP-0549/2020|EPI ISL 498088|B.1.140|South Africa|2020-07-15	Africa|hCoV-19/South Africa/LR00040/2020|EPI ISL 515167|B.1.1.156|South Africa|2020-07-04	0.0004496705	Africa
Africa|hCoV-19/South Africa/KRISP-0550/2020|EPI ISL 498089|B.1.1.34|South Africa|2020-07-15	Africa|hCoV-19/South Africa/LR00040/2020|EPI ISL 515167|B.1.1.156|South Africa|2020-07-04	0.0003458454	Africa
Africa|hCoV-19/South Africa/KRISP-0551/2020|EPI ISL 498090|H.1|South Africa|2020-07-14	Africa|hCoV-19/South Africa/LR00040/2020|EPI ISL 515167|B.1.1.156|South Africa|2020-07-04	0.0002766467	Africa
Africa|hCoV-19/South Africa/KRISP-0552/2020|EPI ISL 498091|H.1|South Africa|2020-07-14	Africa|hCoV-19/South Africa/LR00040/2020|EPI ISL 515167|B.1.1.156|South Africa|2020-07-04	0.0002766467	Africa
Africa|hCoV-19/South Africa/KRISP-0553/2020|EPI ISL 498092|H.1|South Africa|2020-07-14	Africa|hCoV-19/South Africa/LR00040/2020|EPI ISL 515167|B.1.1.156|South Africa|2020-07-04	0.0002432636	Africa
Africa|hCoV-19/South Africa/KRISP-0554/2020|EPI ISL 498093|B.1.1|South Africa|2020-07-14	Africa|hCoV-19/South Africa/LR00040/2020|EPI ISL 515167|B.1.1.156|South Africa|2020-07-04	0.0002435683	Africa
Africa|hCoV-19/South Africa/KRISP-0555/2020|EPI ISL 498094|B.1.140|South Africa|2020-07-15	Africa|hCoV-19/South Africa/LR00040/2020|EPI ISL 515167|B.1.1.156|South Africa|2020-07-04	0.0004842608	Africa
Africa|hCoV-19/South Africa/KRISP-0556/2020|EPI ISL 498095|B.1.1.273|South Africa|2020-07-15	Africa|hCoV-19/South Africa/LR00040/2020|EPI ISL 515167|B.1.1.156|South Africa|2020-07-04	0.0003804051	Africa
Africa|hCoV-19/South Africa/KRISP-0557/2020|EPI ISL 498096|C.1|South Africa|2020-07-14	Africa|hCoV-19/South Africa/LR00040/2020|EPI ISL 515167|B.1.1.156|South Africa|2020-07-04	0.0004497000	Africa
Africa|hCoV-19/South Africa/KRISP-0558/2020|EPI ISL 498097|B.1.1.206|South Africa|2020-07-15	Africa|hCoV-19/South Africa/LR00040/2020|EPI ISL 515167|B.1.1.156|South Africa|2020-07-04	0.0002766466	Africa
Africa|hCoV-19/South Africa/KRISP-0559/2020|EPI ISL 498098|B.1.1.206|South Africa|2020-07-14	Africa|hCoV-19/South Africa/LR00040/2020|EPI ISL 515167|B.1.1.156|South Africa|2020-07-04	0.0002420608	Africa
Africa|hCoV-19/South Africa/KRISP-0560/2020|EPI ISL 498099|B.1.1|South Africa|2020-07-15	Africa|hCoV-19/South Africa/LR00040/2020|EPI ISL 515167|B.1.1.156|South Africa|2020-07-04	0.0002420442	Africa
Africa|hCoV-19/South Africa/KRISP-0561/2020|EPI ISL 498100|H.1|South Africa|2020-07-15	Africa|hCoV-19/South Africa/LR00040/2020|EPI ISL 515167|B.1.1.156|South Africa|2020-07-04	0.0002766467	Africa
Africa|hCoV-19/South Africa/KRISP-0562/2020|EPI ISL 498101|B.1.140|South Africa|2020-07-15	Africa|hCoV-19/South Africa/LR00040/2020|EPI ISL 515167|B.1.1.156|South Africa|2020-07-04	0.0004150533	Africa
Africa|hCoV-19/South Africa/KRISP-0564/2020|EPI ISL 498103|B.1.1|South Africa|2020-07-15	Africa|hCoV-19/South Africa/LR00040/2020|EPI ISL 515167|B.1.1.156|South Africa|2020-07-04	0.0001728815	Africa
Africa|hCoV-19/South Africa/KRISP-0565/2020|EPI ISL 498104|C.2|South Africa|2020-07-14	Africa|hCoV-19/South Africa/LR00040/2020|EPI ISL 515167|B.1.1.156|South Africa|2020-07-04	0.0004495976	Africa
Africa|hCoV-19/South Africa/KRISP-0567/2020|EPI ISL 498105|B.1.1.206|South Africa|2020-07-15	Africa|hCoV-19/South Africa/LR00040/2020|EPI ISL 515167|B.1.1.156|South Africa|2020-07-04	0.0001739804	Africa
Africa|hCoV-19/South Africa/KRISP-0568/2020|EPI ISL 498106|B.1.1|South Africa|2020-07-15	Africa|hCoV-19/South Africa/LR00040/2020|EPI ISL 515167|B.1.1.156|South Africa|2020-07-04	0.0002420442	Africa
Africa|hCoV-19/South Africa/KRISP-0569/2020|EPI ISL 498107|B.1.1.206|South Africa|2020-07-15	Africa|hCoV-19/South Africa/LR00040/2020|EPI ISL 515167|B.1.1.156|South Africa|2020-07-04	0.0001391780	Africa
Africa|hCoV-19/South Africa/KRISP-0570/2020|EPI ISL 498108|B.1.1.56|South Africa|2020-07-02	Africa|hCoV-19/South Africa/LR00040/2020|EPI ISL 515167|B.1.1.156|South Africa|2020-07-04	0.0003458454	Africa
Africa|hCoV-19/South Africa/KRISP-0571/2020|EPI ISL 498109|B.1.1.56|South Africa|2020-07-14	Africa|hCoV-19/South Africa/LR00040/2020|EPI ISL 515167|B.1.1.156|South Africa|2020-07-04	0.0002766524	Africa
Africa|hCoV-19/South Africa/KRISP-0572/2020|EPI ISL 498110|B.1.5|South Africa|2020-07-13	Africa|hCoV-19/South Africa/LR00040/2020|EPI ISL 515167|B.1.1.156|South Africa|2020-07-04	0.0004842806	Africa
Africa|hCoV-19/South Africa/KRISP-0573/2020|EPI ISL 498111|B.1.1.206|South Africa|2020-07-14	Africa|hCoV-19/South Africa/LR00040/2020|EPI ISL 515167|B.1.1.156|South Africa|2020-07-04	0.0002420609	Africa
Africa|hCoV-19/South Africa/KRISP-0574/2020|EPI ISL 498112|B.1.1.206|South Africa|2020-07-15	Africa|hCoV-19/South Africa/LR00040/2020|EPI ISL 515167|B.1.1.156|South Africa|2020-07-04	0.0002766592	Africa
Africa|hCoV-19/South Africa/KRISP-0575/2020|EPI ISL 498113|B.1.1.206|South Africa|2020-07-13	Africa|hCoV-19/South Africa/LR00040/2020|EPI ISL 515167|B.1.1.156|South Africa|2020-07-04	0.0002420609	Africa
Africa|hCoV-19/South Africa/KRISP-0576/2020|EPI ISL 498114|B.1.1.206|South Africa|2020-07-07	Africa|hCoV-19/South Africa/LR00040/2020|EPI ISL 515167|B.1.1.156|South Africa|2020-07-04	0.0001383023	Africa
Africa|hCoV-19/South Africa/KRISP-0577/2020|EPI ISL 498115|B.1.1.56|South Africa|2020-07-09	Africa|hCoV-19/South Africa/LR00040/2020|EPI ISL 515167|B.1.1.156|South Africa|2020-07-04	0.0003458215	Africa
Africa|hCoV-19/South Africa/KRISP-0578/2020|EPI ISL 498116|B.1.1.206|South Africa|2020-07-09	Africa|hCoV-19/South Africa/LR00040/2020|EPI ISL 515167|B.1.1.156|South Africa|2020-07-04	0.0001728857	Africa
Africa|hCoV-19/South Africa/KRISP-0579/2020|EPI ISL 498117|B.1.1.273|South Africa|2020-07-08	Africa|hCoV-19/South Africa/LR00040/2020|EPI ISL 515167|B.1.1.156|South Africa|2020-07-04	0.0004150146	Africa
Africa|hCoV-19/South Africa/KRISP-0580/2020|EPI ISL 498118|B.1.1.206|South Africa|2020-07-07	Africa|hCoV-19/South Africa/LR00040/2020|EPI ISL 515167|B.1.1.156|South Africa|2020-07-04	0.0001728857	Africa
Africa|hCoV-19/South Africa/KRISP-0581/2020|EPI ISL 498119|B.1.1.273|South Africa|2020-07-09	Africa|hCoV-19/South Africa/LR00040/2020|EPI ISL 515167|B.1.1.156|South Africa|2020-07-04	0.0003458073	Africa
Africa|hCoV-19/South Africa/KRISP-0584/2020|EPI ISL 498122|B.1|South Africa|2020-07-07	Africa|hCoV-19/South Africa/LR00040/2020|EPI ISL 515167|B.1.1.156|South Africa|2020-07-04	0.0004150433	Africa
Africa|hCoV-19/South Africa/KRISP-0585/2020|EPI ISL 498123|B.1.140|South Africa|2020-07-08	Africa|hCoV-19/South Africa/LR00040/2020|EPI ISL 515167|B.1.1.156|South Africa|2020-07-04	0.0005188616	Africa
Africa|hCoV-19/South Africa/KRISP-0586/2020|EPI ISL 498124|B.1.1.273|South Africa|2020-07-08	Africa|hCoV-19/South Africa/LR00040/2020|EPI ISL 515167|B.1.1.156|South Africa|2020-07-04	0.0003804130	Africa
Africa|hCoV-19/South Africa/KRISP-0587/2020|EPI ISL 498125|B.1.1.56|South Africa|2020-07-09	Africa|hCoV-19/South Africa/LR00040/2020|EPI ISL 515167|B.1.1.156|South Africa|2020-07-04	0.0003112190	Africa
Africa|hCoV-19/South Africa/KRISP-0588/2020|EPI ISL 498126|B.1.140|South Africa|2020-07-08	Africa|hCoV-19/South Africa/LR00040/2020|EPI ISL 515167|B.1.1.156|South Africa|2020-07-04	0.0004842490	Africa
Africa|hCoV-19/South Africa/KRISP-06/2020|EPI ISL 421573|B.6|South Africa|2020-03-31	Africa|hCoV-19/South Africa/LR00040/2020|EPI ISL 515167|B.1.1.156|South Africa|2020-07-04	0.0005557101	Africa
Africa|hCoV-19/South Africa/KRISP-07/2020|EPI ISL 421574|B.1.106|South Africa|2020-04-01	Africa|hCoV-19/South Africa/LR00040/2020|EPI ISL 515167|B.1.1.156|South Africa|2020-07-04	0.0003112522	Africa
Africa|hCoV-19/South Africa/KRISP-101/2020|EPI ISL 455631|B.1.5|South Africa|2020-04-30	Africa|hCoV-19/South Africa/LR00040/2020|EPI ISL 515167|B.1.1.156|South Africa|2020-07-04	0.0003112416	Africa
Africa|hCoV-19/South Africa/KRISP-102/2020|EPI ISL 455632|B.1.1|South Africa|2020-04-30	Africa|hCoV-19/South Africa/LR00040/2020|EPI ISL 515167|B.1.1.156|South Africa|2020-07-04	0.0002074621	Africa
Africa|hCoV-19/South Africa/KRISP-103/2020|EPI ISL 455633|B.1.106|South Africa|2020-04-30	Africa|hCoV-19/South Africa/LR00040/2020|EPI ISL 515167|B.1.1.156|South Africa|2020-07-04	0.0004156080	Africa
Africa|hCoV-19/South Africa/KRISP-104/2020|EPI ISL 455634|B.1.106|South Africa|2020-05-01	Africa|hCoV-19/South Africa/LR00040/2020|EPI ISL 515167|B.1.1.156|South Africa|2020-07-04	0.0004288700	Africa
Africa|hCoV-19/South Africa/KRISP-105/2020|EPI ISL 455635|B.1.106|South Africa|2020-05-05	Africa|hCoV-19/South Africa/LR00040/2020|EPI ISL 515167|B.1.1.156|South Africa|2020-07-04	0.0003815781	Africa
Africa|hCoV-19/South Africa/KRISP-106/2020|EPI ISL 455636|B.1.106|South Africa|2020-03-31	Africa|hCoV-19/South Africa/LR00040/2020|EPI ISL 515167|B.1.1.156|South Africa|2020-07-04	0.0003458311	Africa
Africa|hCoV-19/South Africa/KRISP-108/2020|EPI ISL 455638|B.1|South Africa|2020-05-04	Africa|hCoV-19/South Africa/LR00040/2020|EPI ISL 515167|B.1.1.156|South Africa|2020-07-04	0.0003939525	Africa
Africa|hCoV-19/South Africa/KRISP-109/2020|EPI ISL 455639|B.1.1.57|South Africa|2020-03-31	Africa|hCoV-19/South Africa/LR00040/2020|EPI ISL 515167|B.1.1.156|South Africa|2020-07-04	0.0002766400	Africa
Africa|hCoV-19/South Africa/KRISP-K000566/2020|EPI ISL 509223|B.1.1.206|South Africa|2020-07-13	Africa|hCoV-19/South Africa/LR00040/2020|EPI ISL 515167|B.1.1.156|South Africa|2020-07-04	0.0001728857	Africa
Africa|hCoV-19/South Africa/KRISP-K000567/2020|EPI ISL 509224|B.1.1.62|South Africa|2020-07-13	Africa|hCoV-19/South Africa/LR00040/2020|EPI ISL 515167|B.1.1.156|South Africa|2020-07-04	0.0003112802	Africa
Africa|hCoV-19/South Africa/KRISP-K000568/2020|EPI ISL 509225|B.1.1.206|South Africa|2020-07-11	Africa|hCoV-19/South Africa/LR00040/2020|EPI ISL 515167|B.1.1.156|South Africa|2020-07-04	0.0001728934	Africa
Africa|hCoV-19/South Africa/KRISP-K000569/2020|EPI ISL 509226|H.1|South Africa|2020-07-11	Africa|hCoV-19/South Africa/LR00040/2020|EPI ISL 515167|B.1.1.156|South Africa|2020-07-04	0.0003804392	Africa
Africa|hCoV-19/South Africa/KRISP-K000571/2020|EPI ISL 509227|B.1.1.99|South Africa|2020-07-13	Africa|hCoV-19/South Africa/LR00040/2020|EPI ISL 515167|B.1.1.156|South Africa|2020-07-04	0.0002082974	Africa
Africa|hCoV-19/South Africa/KRISP-K000572/2020|EPI ISL 509228|B.1.1.206|South Africa|2020-07-13	Africa|hCoV-19/South Africa/LR00040/2020|EPI ISL 515167|B.1.1.156|South Africa|2020-07-04	0.0002420559	Africa
Africa|hCoV-19/South Africa/KRISP-K000573/2020|EPI ISL 509229|B.1.1.206|South Africa|2020-07-10	Africa|hCoV-19/South Africa/LR00040/2020|EPI ISL 515167|B.1.1.156|South Africa|2020-07-04	0.0001037246	Africa
Africa|hCoV-19/South Africa/KRISP-K000574/2020|EPI ISL 509230|B.1.5.19|South Africa|2020-07-13	Africa|hCoV-19/South Africa/LR00040/2020|EPI ISL 515167|B.1.1.156|South Africa|2020-07-04	0.0004150246	Africa
Africa|hCoV-19/South Africa/KRISP-K000575/2020|EPI ISL 509231|B.1.140|South Africa|2020-07-13	Africa|hCoV-19/South Africa/LR00040/2020|EPI ISL 515167|B.1.1.156|South Africa|2020-07-04	0.0004842372	Africa
Africa|hCoV-19/South Africa/KRISP-K000576/2020|EPI ISL 509232|B.1.1.206|South Africa|2020-07-13	Africa|hCoV-19/South Africa/LR00040/2020|EPI ISL 515167|B.1.1.156|South Africa|2020-07-04	0.0002074714	Africa
Africa|hCoV-19/South Africa/KRISP-K000577/2020|EPI ISL 509233|B.1.1.206|South Africa|2020-07-11	Africa|hCoV-19/South Africa/LR00040/2020|EPI ISL 515167|B.1.1.156|South Africa|2020-07-04	0.0001037246	Africa
Africa|hCoV-19/South Africa/KRISP-K000578/2020|EPI ISL 509234|C.1|South Africa|2020-07-13	Africa|hCoV-19/South Africa/LR00040/2020|EPI ISL 515167|B.1.1.156|South Africa|2020-07-04	0.0005224553	Africa
Africa|hCoV-19/South Africa/KRISP-K000579/2020|EPI ISL 509235|C.1|South Africa|2020-07-10	Africa|hCoV-19/South Africa/LR00040/2020|EPI ISL 515167|B.1.1.156|South Africa|2020-07-04	0.0003804523	Africa
Africa|hCoV-19/South Africa/KRISP-K000580/2020|EPI ISL 509236|B.1.1|South Africa|2020-07-13	Africa|hCoV-19/South Africa/LR00040/2020|EPI ISL 515167|B.1.1.156|South Africa|2020-07-04	0.0003112340	Africa
Africa|hCoV-19/South Africa/KRISP-K000581/2020|EPI ISL 509237|B.1.1.206|South Africa|2020-07-13	Africa|hCoV-19/South Africa/LR00040/2020|EPI ISL 515167|B.1.1.156|South Africa|2020-07-04	0.0002766591	Africa
Africa|hCoV-19/South Africa/KRISP-K000582/2020|EPI ISL 509238|B.1.1.206|South Africa|2020-07-13	Africa|hCoV-19/South Africa/LR00040/2020|EPI ISL 515167|B.1.1.156|South Africa|2020-07-04	0.0001728893	Africa
Africa|hCoV-19/South Africa/KRISP-K000583/2020|EPI ISL 509239|B.1.1.206|South Africa|2020-07-13	Africa|hCoV-19/South Africa/LR00040/2020|EPI ISL 515167|B.1.1.156|South Africa|2020-07-04	0.0001728893	Africa
Africa|hCoV-19/South Africa/KRISP-K000584/2020|EPI ISL 509240|B.1.1.273|South Africa|2020-07-13	Africa|hCoV-19/South Africa/LR00040/2020|EPI ISL 515167|B.1.1.156|South Africa|2020-07-04	0.0004495884	Africa
Africa|hCoV-19/South Africa/KRISP-K000585/2020|EPI ISL 509241|B.1.140|South Africa|2020-07-13	Africa|hCoV-19/South Africa/LR00040/2020|EPI ISL 515167|B.1.1.156|South Africa|2020-07-04	0.0004150533	Africa
Africa|hCoV-19/South Africa/KRISP-K000586/2020|EPI ISL 509242|B.1.140|South Africa|2020-07-13	Africa|hCoV-19/South Africa/LR00040/2020|EPI ISL 515167|B.1.1.156|South Africa|2020-07-04	0.0004498947	Africa
Africa|hCoV-19/South Africa/KRISP-K000588/2020|EPI ISL 509243|B.1.1.206|South Africa|2020-07-13	Africa|hCoV-19/South Africa/LR00040/2020|EPI ISL 515167|B.1.1.156|South Africa|2020-07-04	0.0002074714	Africa
Africa|hCoV-19/South Africa/KRISP-K000589/2020|EPI ISL 509244|B.1.1.206|South Africa|2020-07-13	Africa|hCoV-19/South Africa/LR00040/2020|EPI ISL 515167|B.1.1.156|South Africa|2020-07-04	0.0002074807	Africa
Africa|hCoV-19/South Africa/KRISP-K000591/2020|EPI ISL 509245|B.1.5|South Africa|2020-07-12	Africa|hCoV-19/South Africa/LR00040/2020|EPI ISL 515167|B.1.1.156|South Africa|2020-07-04	0.0002766534	Africa
Africa|hCoV-19/South Africa/KRISP-K000592/2020|EPI ISL 509246|B.1.1.273|South Africa|2020-07-13	Africa|hCoV-19/South Africa/LR00040/2020|EPI ISL 515167|B.1.1.156|South Africa|2020-07-04	0.0003835733	Africa
Africa|hCoV-19/South Africa/KRISP-K000594/2020|EPI ISL 509247|B.1.140|South Africa|2020-07-02	Africa|hCoV-19/South Africa/LR00040/2020|EPI ISL 515167|B.1.1.156|South Africa|2020-07-04	0.0005188488	Africa
Africa|hCoV-19/South Africa/KRISP-K000595/2020|EPI ISL 509248|B.1.140|South Africa|2020-07-02	Africa|hCoV-19/South Africa/LR00040/2020|EPI ISL 515167|B.1.1.156|South Africa|2020-07-04	0.0004842489	Africa
Africa|hCoV-19/South Africa/KRISP-K000596/2020|EPI ISL 509249|B.1.1.206|South Africa|2020-07-02	Africa|hCoV-19/South Africa/LR00040/2020|EPI ISL 515167|B.1.1.156|South Africa|2020-07-04	0.0002420717	Africa
Africa|hCoV-19/South Africa/KRISP-K000597/2020|EPI ISL 509250|B.1.1.34|South Africa|2020-07-13	Africa|hCoV-19/South Africa/LR00040/2020|EPI ISL 515167|B.1.1.156|South Africa|2020-07-04	0.0003112265	Africa
Africa|hCoV-19/South Africa/KRISP-K000598/2020|EPI ISL 509251|B.1.1.206|South Africa|2020-07-03	Africa|hCoV-19/South Africa/LR00040/2020|EPI ISL 515167|B.1.1.156|South Africa|2020-07-04	0.0001383085	Africa
Africa|hCoV-19/South Africa/KRISP-K000599/2020|EPI ISL 509252|B.1.1.273|South Africa|2020-07-13	Africa|hCoV-19/South Africa/LR00040/2020|EPI ISL 515167|B.1.1.156|South Africa|2020-07-04	0.0002766400	Africa
Africa|hCoV-19/South Africa/KRISP-K000600/2020|EPI ISL 509253|B.1.1.206|South Africa|2020-07-01	Africa|hCoV-19/South Africa/LR00040/2020|EPI ISL 515167|B.1.1.156|South Africa|2020-07-04	0.0002420500	Africa
Africa|hCoV-19/South Africa/KRISP-K000601/2020|EPI ISL 509254|B.1.1.57|South Africa|2020-07-13	Africa|hCoV-19/South Africa/LR00040/2020|EPI ISL 515167|B.1.1.156|South Africa|2020-07-04	0.0002420550	Africa
Africa|hCoV-19/South Africa/KRISP-K000602/2020|EPI ISL 509255|B.1.1.206|South Africa|2020-07-01	Africa|hCoV-19/South Africa/LR00040/2020|EPI ISL 515167|B.1.1.156|South Africa|2020-07-04	0.0002074672	Africa
Africa|hCoV-19/South Africa/KRISP-K000603/2020|EPI ISL 509256|B.1.1.206|South Africa|2020-07-02	Africa|hCoV-19/South Africa/LR00040/2020|EPI ISL 515167|B.1.1.156|South Africa|2020-07-04	0.0001728815	Africa
Africa|hCoV-19/South Africa/KRISP-K000604/2020|EPI ISL 509257|C.1|South Africa|2020-07-01	Africa|hCoV-19/South Africa/LR00040/2020|EPI ISL 515167|B.1.1.156|South Africa|2020-07-04	0.0004150045	Africa
Africa|hCoV-19/South Africa/KRISP-K000606/2020|EPI ISL 509259|B.1.1.206|South Africa|2020-07-02	Africa|hCoV-19/South Africa/LR00040/2020|EPI ISL 515167|B.1.1.156|South Africa|2020-07-04	0.0003536727	Africa
Africa|hCoV-19/South Africa/KRISP-K000607/2020|EPI ISL 509260|B.1.1.57|South Africa|2020-07-13	Africa|hCoV-19/South Africa/LR00040/2020|EPI ISL 515167|B.1.1.156|South Africa|2020-07-04	0.0003112408	Africa
Africa|hCoV-19/South Africa/KRISP-K000608/2020|EPI ISL 509261|H.1|South Africa|2020-07-03	Africa|hCoV-19/South Africa/LR00040/2020|EPI ISL 515167|B.1.1.156|South Africa|2020-07-04	0.0002773468	Africa
Africa|hCoV-19/South Africa/KRISP-K000612/2020|EPI ISL 509264|B.1.1.206|South Africa|2020-07-01	Africa|hCoV-19/South Africa/LR00040/2020|EPI ISL 515167|B.1.1.156|South Africa|2020-07-04	0.0003112481	Africa
Africa|hCoV-19/South Africa/KRISP-K000613/2020|EPI ISL 509265|B.1.1.206|South Africa|2020-07-14	Africa|hCoV-19/South Africa/LR00040/2020|EPI ISL 515167|B.1.1.156|South Africa|2020-07-04	0.0003112416	Africa
Africa|hCoV-19/South Africa/KRISP-K000614/2020|EPI ISL 509266|B.1.1.206|South Africa|2020-07-02	Africa|hCoV-19/South Africa/LR00040/2020|EPI ISL 515167|B.1.1.156|South Africa|2020-07-04	0.0002074764	Africa
Africa|hCoV-19/South Africa/KRISP-K000615/2020|EPI ISL 509267|B.1.1.206|South Africa|2020-07-02	Africa|hCoV-19/South Africa/LR00040/2020|EPI ISL 515167|B.1.1.156|South Africa|2020-07-04	0.0002766467	Africa
Africa|hCoV-19/South Africa/KRISP-K000616/2020|EPI ISL 509268|B.1.1.206|South Africa|2020-07-01	Africa|hCoV-19/South Africa/LR00040/2020|EPI ISL 515167|B.1.1.156|South Africa|2020-07-04	0.0001743036	Africa
Africa|hCoV-19/South Africa/KRISP-K000617/2020|EPI ISL 509269|B.1.1.206|South Africa|2020-07-01	Africa|hCoV-19/South Africa/LR00040/2020|EPI ISL 515167|B.1.1.156|South Africa|2020-07-04	0.0001728892	Africa
Africa|hCoV-19/South Africa/KRISP-K000618/2020|EPI ISL 509270|B.1.1.206|South Africa|2020-07-03	Africa|hCoV-19/South Africa/LR00040/2020|EPI ISL 515167|B.1.1.156|South Africa|2020-07-04	0.0001383023	Africa
Africa|hCoV-19/South Africa/KRISP-K000620/2020|EPI ISL 509272|B.1.1.206|South Africa|2020-07-01	Africa|hCoV-19/South Africa/LR00040/2020|EPI ISL 515167|B.1.1.156|South Africa|2020-07-04	0.0002092832	Africa
Africa|hCoV-19/South Africa/KRISP-K000621/2020|EPI ISL 509273|B.1.140|South Africa|2020-07-02	Africa|hCoV-19/South Africa/LR00040/2020|EPI ISL 515167|B.1.1.156|South Africa|2020-07-04	0.0004883871	Africa
Africa|hCoV-19/South Africa/KRISP-K000622/2020|EPI ISL 509274|B.1.1|South Africa|2020-07-03	Africa|hCoV-19/South Africa/LR00040/2020|EPI ISL 515167|B.1.1.156|South Africa|2020-07-04	0.0001728815	Africa
Africa|hCoV-19/South Africa/KRISP-K000623/2020|EPI ISL 509275|B.1.1.206|South Africa|2020-07-04	Africa|hCoV-19/South Africa/LR00040/2020|EPI ISL 515167|B.1.1.156|South Africa|2020-07-04	0.0002766467	Africa
Africa|hCoV-19/South Africa/KRISP-K000624/2020|EPI ISL 509276|B.1.1.206|South Africa|2020-07-02	Africa|hCoV-19/South Africa/LR00040/2020|EPI ISL 515167|B.1.1.156|South Africa|2020-07-04	0.0001739259	Africa
Africa|hCoV-19/South Africa/KRISP-K000625/2020|EPI ISL 509277|B.1.1.206|South Africa|2020-07-11	Africa|hCoV-19/South Africa/LR00040/2020|EPI ISL 515167|B.1.1.156|South Africa|2020-07-04	0.0002444527	Africa
Africa|hCoV-19/South Africa/KRISP-K000626/2020|EPI ISL 509278|B.1.1.1|South Africa|2020-07-07	Africa|hCoV-19/South Africa/LR00040/2020|EPI ISL 515167|B.1.1.156|South Africa|2020-07-04	0.0004251936	Africa
Africa|hCoV-19/South Africa/KRISP-K000628/2020|EPI ISL 509279|B.1.1.206|South Africa|2020-07-12	Africa|hCoV-19/South Africa/LR00040/2020|EPI ISL 515167|B.1.1.156|South Africa|2020-07-04	0.0001728859	Africa
Africa|hCoV-19/South Africa/KRISP-K000629/2020|EPI ISL 509280|B.1.1|South Africa|2020-07-03	Africa|hCoV-19/South Africa/LR00040/2020|EPI ISL 515167|B.1.1.156|South Africa|2020-07-04	0.0003556351	Africa
Africa|hCoV-19/South Africa/KRISP-K000630/2020|EPI ISL 509281|B.1.1.206|South Africa|2020-07-03	Africa|hCoV-19/South Africa/LR00040/2020|EPI ISL 515167|B.1.1.156|South Africa|2020-07-04	0.0001383084	Africa
Africa|hCoV-19/South Africa/KRISP-K000631/2020|EPI ISL 509282|B.1.1.206|South Africa|2020-07-04	Africa|hCoV-19/South Africa/LR00040/2020|EPI ISL 515167|B.1.1.156|South Africa|2020-07-04	0.0001742792	Africa
Africa|hCoV-19/South Africa/KRISP-K000632/2020|EPI ISL 509283|B.1.1.206|South Africa|2020-07-02	Africa|hCoV-19/South Africa/LR00040/2020|EPI ISL 515167|B.1.1.156|South Africa|2020-07-04	0.0001728815	Africa
Africa|hCoV-19/South Africa/KRISP-K000633/2020|EPI ISL 509284|B.1.1.206|South Africa|2020-07-02	Africa|hCoV-19/South Africa/LR00040/2020|EPI ISL 515167|B.1.1.156|South Africa|2020-07-04	0.0001383023	Africa
Africa|hCoV-19/South Africa/KRISP-K000635/2020|EPI ISL 509285|B.1|South Africa|2020-07-07	Africa|hCoV-19/South Africa/LR00040/2020|EPI ISL 515167|B.1.1.156|South Africa|2020-07-04	0.0004496395	Africa
Africa|hCoV-19/South Africa/KRISP-K000637/2020|EPI ISL 509287|B.1.106|South Africa|2020-07-13	Africa|hCoV-19/South Africa/LR00040/2020|EPI ISL 515167|B.1.1.156|South Africa|2020-07-04	0.0003804221	Africa
Africa|hCoV-19/South Africa/KRISP-K000639/2020|EPI ISL 509288|C.1|South Africa|2020-07-13	Africa|hCoV-19/South Africa/LR00040/2020|EPI ISL 515167|B.1.1.156|South Africa|2020-07-04	0.0003830219	Africa
Africa|hCoV-19/South Africa/KRISP-K000640/2020|EPI ISL 509289|B.1.5.31|South Africa|2020-07-13	Africa|hCoV-19/South Africa/LR00040/2020|EPI ISL 515167|B.1.1.156|South Africa|2020-07-04	0.0003804313	Africa
Africa|hCoV-19/South Africa/KRISP-K000641/2020|EPI ISL 509290|B.1.1.34|South Africa|2020-07-13	Africa|hCoV-19/South Africa/LR00040/2020|EPI ISL 515167|B.1.1.156|South Africa|2020-07-04	0.0004496581	Africa
Africa|hCoV-19/South Africa/KRISP-K000643/2020|EPI ISL 509292|C.1|South Africa|2020-07-10	Africa|hCoV-19/South Africa/LR00040/2020|EPI ISL 515167|B.1.1.156|South Africa|2020-07-04	0.0003804129	Africa
Africa|hCoV-19/South Africa/KRISP-K000649/2020|EPI ISL 509293|B.1.5.19|South Africa|2020-07-13	Africa|hCoV-19/South Africa/LR00040/2020|EPI ISL 515167|B.1.1.156|South Africa|2020-07-04	0.0005534369	Africa
Africa|hCoV-19/South Africa/KRISP-K000650/2020|EPI ISL 509294|B.1.1.206|South Africa|2020-07-13	Africa|hCoV-19/South Africa/LR00040/2020|EPI ISL 515167|B.1.1.156|South Africa|2020-07-04	0.0002766276	Africa
Africa|hCoV-19/South Africa/KRISP-K000652/2020|EPI ISL 509296|B.1.1.273|South Africa|2020-07-13	Africa|hCoV-19/South Africa/LR00040/2020|EPI ISL 515167|B.1.1.156|South Africa|2020-07-04	0.0004149859	Africa
Africa|hCoV-19/South Africa/KRISP-K000655/2020|EPI ISL 509298|B.1.1.254|South Africa|2020-07-12	Africa|hCoV-19/South Africa/LR00040/2020|EPI ISL 515167|B.1.1.156|South Africa|2020-07-04	0.0002860809	Africa
Africa|hCoV-19/South Africa/KRISP-K000658/2020|EPI ISL 509299|C.1|South Africa|2020-07-13	Africa|hCoV-19/South Africa/LR00040/2020|EPI ISL 515167|B.1.1.156|South Africa|2020-07-04	0.0005191596	Africa
Africa|hCoV-19/South Africa/KRISP-K000659/2020|EPI ISL 509300|B.1.1.206|South Africa|2020-07-13	Africa|hCoV-19/South Africa/LR00040/2020|EPI ISL 515167|B.1.1.156|South Africa|2020-07-04	0.0002766946	Africa
Africa|hCoV-19/South Africa/KRISP-K001035/2020|EPI ISL 509301|H.1|South Africa|2020-07-17	Africa|hCoV-19/South Africa/LR00040/2020|EPI ISL 515167|B.1.1.156|South Africa|2020-07-04	0.0002766468	Africa
Africa|hCoV-19/South Africa/KRISP-K001037/2020|EPI ISL 509302|B.1.140|South Africa|2020-07-16	Africa|hCoV-19/South Africa/LR00040/2020|EPI ISL 515167|B.1.1.156|South Africa|2020-07-04	0.0004150533	Africa
Africa|hCoV-19/South Africa/KRISP-K001038/2020|EPI ISL 509303|B.1.1.273|South Africa|2020-07-16	Africa|hCoV-19/South Africa/LR00040/2020|EPI ISL 515167|B.1.1.156|South Africa|2020-07-04	0.0004149860	Africa
Africa|hCoV-19/South Africa/KRISP-K001041/2020|EPI ISL 509304|B.1.1.273|South Africa|2020-07-16	Africa|hCoV-19/South Africa/LR00040/2020|EPI ISL 515167|B.1.1.156|South Africa|2020-07-04	0.0004149960	Africa
Africa|hCoV-19/South Africa/KRISP-K001043/2020|EPI ISL 509305|B.1.5.16|South Africa|2020-07-02	Africa|hCoV-19/South Africa/LR00040/2020|EPI ISL 515167|B.1.1.156|South Africa|2020-07-04	0.0006226703	Africa
Africa|hCoV-19/South Africa/KRISP-K001044/2020|EPI ISL 509306|B.1.1|South Africa|2020-07-18	Africa|hCoV-19/South Africa/LR00040/2020|EPI ISL 515167|B.1.1.156|South Africa|2020-07-04	0.0002074714	Africa
Africa|hCoV-19/South Africa/KRISP-K001045/2020|EPI ISL 509307|C.2|South Africa|2020-07-18	Africa|hCoV-19/South Africa/LR00040/2020|EPI ISL 515167|B.1.1.156|South Africa|2020-07-04	0.0004496178	Africa
Africa|hCoV-19/South Africa/KRISP-K001049/2020|EPI ISL 509308|B.1.1.34|South Africa|2020-07-16	Africa|hCoV-19/South Africa/LR00040/2020|EPI ISL 515167|B.1.1.156|South Africa|2020-07-04	0.0003804129	Africa
Africa|hCoV-19/South Africa/KRISP-K001051/2020|EPI ISL 509309|B.1.1.206|South Africa|2020-07-14	Africa|hCoV-19/South Africa/LR00040/2020|EPI ISL 515167|B.1.1.156|South Africa|2020-07-04	0.0003112683	Africa
Africa|hCoV-19/South Africa/KRISP-K001052/2020|EPI ISL 509310|B.1.1.206|South Africa|2020-07-14	Africa|hCoV-19/South Africa/LR00040/2020|EPI ISL 515167|B.1.1.156|South Africa|2020-07-04	0.0002074671	Africa
Africa|hCoV-19/South Africa/KRISP-K001053/2020|EPI ISL 509311|B.1.1.206|South Africa|2020-07-03	Africa|hCoV-19/South Africa/LR00040/2020|EPI ISL 515167|B.1.1.156|South Africa|2020-07-04	0.0001386825	Africa
Africa|hCoV-19/South Africa/KRISP-K001055/2020|EPI ISL 509313|B.1.1.62|South Africa|2020-07-13	Africa|hCoV-19/South Africa/LR00040/2020|EPI ISL 515167|B.1.1.156|South Africa|2020-07-04	0.0003112620	Africa
Africa|hCoV-19/South Africa/KRISP-K001057/2020|EPI ISL 509314|B.1.1.254|South Africa|2020-07-03	Africa|hCoV-19/South Africa/LR00040/2020|EPI ISL 515167|B.1.1.156|South Africa|2020-07-04	0.0002766276	Africa
Africa|hCoV-19/South Africa/KRISP-K001059/2020|EPI ISL 509316|B.1.1|South Africa|2020-07-01	Africa|hCoV-19/South Africa/LR00040/2020|EPI ISL 515167|B.1.1.156|South Africa|2020-07-04	0.0004150146	Africa
Africa|hCoV-19/South Africa/KRISP-K001061/2020|EPI ISL 509317|B.1.1.206|South Africa|2020-07-04	Africa|hCoV-19/South Africa/LR00040/2020|EPI ISL 515167|B.1.1.156|South Africa|2020-07-04	0.0001383057	Africa
Africa|hCoV-19/South Africa/KRISP-K001062/2020|EPI ISL 509318|B.1.1.206|South Africa|2020-07-03	Africa|hCoV-19/South Africa/LR00040/2020|EPI ISL 515167|B.1.1.156|South Africa|2020-07-04	0.0001383023	Africa
Africa|hCoV-19/South Africa/KRISP-K001063/2020|EPI ISL 509319|B.1.5|South Africa|2020-07-03	Africa|hCoV-19/South Africa/LR00040/2020|EPI ISL 515167|B.1.1.156|South Africa|2020-07-04	0.0004842607	Africa
Africa|hCoV-19/South Africa/KRISP-K001064/2020|EPI ISL 509320|B.1.1.273|South Africa|2020-07-03	Africa|hCoV-19/South Africa/LR00040/2020|EPI ISL 515167|B.1.1.156|South Africa|2020-07-04	0.0002766524	Africa
Africa|hCoV-19/South Africa/KRISP-K001065/2020|EPI ISL 509321|B.1.1|South Africa|2020-07-03	Africa|hCoV-19/South Africa/LR00040/2020|EPI ISL 515167|B.1.1.156|South Africa|2020-07-04	0.0002420609	Africa
Africa|hCoV-19/South Africa/KRISP-K001067/2020|EPI ISL 509323|B.1.1.206|South Africa|2020-07-02	Africa|hCoV-19/South Africa/LR00040/2020|EPI ISL 515167|B.1.1.156|South Africa|2020-07-04	0.0002074807	Africa
Africa|hCoV-19/South Africa/KRISP-K001068/2020|EPI ISL 509324|C.1|South Africa|2020-07-14	Africa|hCoV-19/South Africa/LR00040/2020|EPI ISL 515167|B.1.1.156|South Africa|2020-07-04	0.0004495975	Africa
Africa|hCoV-19/South Africa/KRISP-K001071/2020|EPI ISL 509325|B.1.1.273|South Africa|2020-07-18	Africa|hCoV-19/South Africa/LR00040/2020|EPI ISL 515167|B.1.1.156|South Africa|2020-07-04	0.0003458228	Africa
Africa|hCoV-19/South Africa/KRISP-K001072/2020|EPI ISL 509326|B.1.1.206|South Africa|2020-07-14	Africa|hCoV-19/South Africa/LR00040/2020|EPI ISL 515167|B.1.1.156|South Africa|2020-07-04	0.0001383023	Africa
Africa|hCoV-19/South Africa/KRISP-K001073/2020|EPI ISL 509327|B.1.1|South Africa|2020-07-14	Africa|hCoV-19/South Africa/LR00040/2020|EPI ISL 515167|B.1.1.156|South Africa|2020-07-04	0.0002420609	Africa
Africa|hCoV-19/South Africa/KRISP-K001074/2020|EPI ISL 509328|C.1|South Africa|2020-07-14	Africa|hCoV-19/South Africa/LR00040/2020|EPI ISL 515167|B.1.1.156|South Africa|2020-07-04	0.0004842137	Africa
Africa|hCoV-19/South Africa/KRISP-K001075/2020|EPI ISL 509329|C.1|South Africa|2020-07-02	Africa|hCoV-19/South Africa/LR00040/2020|EPI ISL 515167|B.1.1.156|South Africa|2020-07-04	0.0004495975	Africa
Africa|hCoV-19/South Africa/KRISP-K001076/2020|EPI ISL 509330|B.1.1|South Africa|2020-07-04	Africa|hCoV-19/South Africa/LR00040/2020|EPI ISL 515167|B.1.1.156|South Africa|2020-07-04	0.0002420442	Africa
Africa|hCoV-19/South Africa/KRISP-K001077/2020|EPI ISL 509331|B.1.1|South Africa|2020-07-03	Africa|hCoV-19/South Africa/LR00040/2020|EPI ISL 515167|B.1.1.156|South Africa|2020-07-04	0.0003112340	Africa
Africa|hCoV-19/South Africa/KRISP-K001078/2020|EPI ISL 509332|H.1|South Africa|2020-07-03	Africa|hCoV-19/South Africa/LR00040/2020|EPI ISL 515167|B.1.1.156|South Africa|2020-07-04	0.0002766467	Africa
Africa|hCoV-19/South Africa/KRISP-K001079/2020|EPI ISL 509333|B.1.1.273|South Africa|2020-07-03	Africa|hCoV-19/South Africa/LR00040/2020|EPI ISL 515167|B.1.1.156|South Africa|2020-07-04	0.0004149859	Africa
Africa|hCoV-19/South Africa/KRISP-K001080/2020|EPI ISL 509334|B.1.1|South Africa|2020-07-01	Africa|hCoV-19/South Africa/LR00040/2020|EPI ISL 515167|B.1.1.156|South Africa|2020-07-04	0.0002766343	Africa
Africa|hCoV-19/South Africa/KRISP-K001082/2020|EPI ISL 509335|B.1.1.40|South Africa|2020-07-18	Africa|hCoV-19/South Africa/LR00040/2020|EPI ISL 515167|B.1.1.156|South Africa|2020-07-04	0.0004150045	Africa
Africa|hCoV-19/South Africa/KRISP-K001084/2020|EPI ISL 509337|C.1|South Africa|2020-07-03	Africa|hCoV-19/South Africa/LR00040/2020|EPI ISL 515167|B.1.1.156|South Africa|2020-07-04	0.0004841920	Africa
Africa|hCoV-19/South Africa/KRISP-K001085/2020|EPI ISL 509338|C.1|South Africa|2020-07-13	Africa|hCoV-19/South Africa/LR00040/2020|EPI ISL 515167|B.1.1.156|South Africa|2020-07-04	0.0004150045	Africa
Africa|hCoV-19/South Africa/KRISP-K001087/2020|EPI ISL 509339|B.1.1.56|South Africa|2020-07-13	Africa|hCoV-19/South Africa/LR00040/2020|EPI ISL 515167|B.1.1.156|South Africa|2020-07-04	0.0004150417	Africa
Africa|hCoV-19/South Africa/KRISP-K001088/2020|EPI ISL 509340|B.1.1.99|South Africa|2020-07-13	Africa|hCoV-19/South Africa/LR00040/2020|EPI ISL 515167|B.1.1.156|South Africa|2020-07-04	0.0002074621	Africa
Africa|hCoV-19/South Africa/KRISP-K001091/2020|EPI ISL 509342|B.1.1.206|South Africa|2020-07-10	Africa|hCoV-19/South Africa/LR00040/2020|EPI ISL 515167|B.1.1.156|South Africa|2020-07-04	0.0002074672	Africa
Africa|hCoV-19/South Africa/KRISP-K001096/2020|EPI ISL 509345|B.1.1.206|South Africa|2020-07-13	Africa|hCoV-19/South Africa/LR00040/2020|EPI ISL 515167|B.1.1.156|South Africa|2020-07-04	0.0002420550	Africa
Africa|hCoV-19/South Africa/KRISP-K001097/2020|EPI ISL 509346|B.1.1|South Africa|2020-07-13	Africa|hCoV-19/South Africa/LR00040/2020|EPI ISL 515167|B.1.1.156|South Africa|2020-07-04	0.0003112491	Africa
Africa|hCoV-19/South Africa/KRISP-K001098/2020|EPI ISL 509347|B.1.1|South Africa|2020-07-10	Africa|hCoV-19/South Africa/LR00040/2020|EPI ISL 515167|B.1.1.156|South Africa|2020-07-04	0.0002420500	Africa
Africa|hCoV-19/South Africa/KRISP-K001099/2020|EPI ISL 509348|B.1.1.62|South Africa|2020-07-13	Africa|hCoV-19/South Africa/LR00040/2020|EPI ISL 515167|B.1.1.156|South Africa|2020-07-04	0.0002766524	Africa
Africa|hCoV-19/South Africa/KRISP-K001101/2020|EPI ISL 509350|C.1|South Africa|2020-07-10	Africa|hCoV-19/South Africa/LR00040/2020|EPI ISL 515167|B.1.1.156|South Africa|2020-07-04	0.0004150231	Africa
Africa|hCoV-19/South Africa/KRISP-K001103/2020|EPI ISL 509352|B.1.1.206|South Africa|2020-07-13	Africa|hCoV-19/South Africa/LR00040/2020|EPI ISL 515167|B.1.1.156|South Africa|2020-07-04	0.0001728815	Africa
Africa|hCoV-19/South Africa/KRISP-K001104/2020|EPI ISL 509353|C.1|South Africa|2020-07-13	Africa|hCoV-19/South Africa/LR00040/2020|EPI ISL 515167|B.1.1.156|South Africa|2020-07-04	0.0004149944	Africa
Africa|hCoV-19/South Africa/KRISP-K001105/2020|EPI ISL 509354|B.1.1.206|South Africa|2020-07-10	Africa|hCoV-19/South Africa/LR00040/2020|EPI ISL 515167|B.1.1.156|South Africa|2020-07-04	0.0001728857	Africa
Africa|hCoV-19/South Africa/KRISP-K001109/2020|EPI ISL 509356|B.1.1.34|South Africa|2020-07-16	Africa|hCoV-19/South Africa/LR00040/2020|EPI ISL 515167|B.1.1.156|South Africa|2020-07-04	0.0003112265	Africa
Africa|hCoV-19/South Africa/KRISP-K001110/2020|EPI ISL 509357|C.1|South Africa|2020-07-17	Africa|hCoV-19/South Africa/LR00040/2020|EPI ISL 515167|B.1.1.156|South Africa|2020-07-04	0.0004496177	Africa
Africa|hCoV-19/South Africa/KRISP-K001112/2020|EPI ISL 509358|B.1.5|South Africa|2020-07-17	Africa|hCoV-19/South Africa/LR00040/2020|EPI ISL 515167|B.1.1.156|South Africa|2020-07-04	0.0004150619	Africa
Africa|hCoV-19/South Africa/KRISP-K001113/2020|EPI ISL 509359|B.1|South Africa|2020-07-14	Africa|hCoV-19/South Africa/LR00040/2020|EPI ISL 515167|B.1.1.156|South Africa|2020-07-04	0.0004903883	Africa
Africa|hCoV-19/South Africa/KRISP-K001114/2020|EPI ISL 509360|B.1.1|South Africa|2020-07-17	Africa|hCoV-19/South Africa/LR00040/2020|EPI ISL 515167|B.1.1.156|South Africa|2020-07-04	0.0002074622	Africa
Africa|hCoV-19/South Africa/KRISP-K001115/2020|EPI ISL 509361|B.1|South Africa|2020-07-14	Africa|hCoV-19/South Africa/LR00040/2020|EPI ISL 515167|B.1.1.156|South Africa|2020-07-04	0.0005188829	Africa
Africa|hCoV-19/South Africa/KRISP-K001116/2020|EPI ISL 509362|C.1|South Africa|2020-07-16	Africa|hCoV-19/South Africa/LR00040/2020|EPI ISL 515167|B.1.1.156|South Africa|2020-07-04	0.0004842354	Africa
Africa|hCoV-19/South Africa/KRISP-K001117/2020|EPI ISL 509363|H.1|South Africa|2020-07-17	Africa|hCoV-19/South Africa/LR00040/2020|EPI ISL 515167|B.1.1.156|South Africa|2020-07-04	0.0003458383	Africa
Africa|hCoV-19/South Africa/KRISP-K001118/2020|EPI ISL 509364|B.1.1.206|South Africa|2020-07-16	Africa|hCoV-19/South Africa/LR00040/2020|EPI ISL 515167|B.1.1.156|South Africa|2020-07-04	0.0001383023	Africa
Africa|hCoV-19/South Africa/KRISP-K001121/2020|EPI ISL 509365|B.1.1.273|South Africa|2020-07-16	Africa|hCoV-19/South Africa/LR00040/2020|EPI ISL 515167|B.1.1.156|South Africa|2020-07-04	0.0003458156	Africa
Africa|hCoV-19/South Africa/KRISP-K001122/2020|EPI ISL 515801|B.1.106|South Africa|2020-07-16	Africa|hCoV-19/South Africa/LR00040/2020|EPI ISL 515167|B.1.1.156|South Africa|2020-07-04	0.0004150146	Africa
Africa|hCoV-19/South Africa/KRISP-K001123/2020|EPI ISL 509366|B.1.1.34|South Africa|2020-07-15	Africa|hCoV-19/South Africa/LR00040/2020|EPI ISL 515167|B.1.1.156|South Africa|2020-07-04	0.0003112265	Africa
Africa|hCoV-19/South Africa/KRISP-K001124/2020|EPI ISL 509367|B.1.1.40|South Africa|2020-07-16	Africa|hCoV-19/South Africa/LR00040/2020|EPI ISL 515167|B.1.1.156|South Africa|2020-07-04	0.0003804037	Africa
Africa|hCoV-19/South Africa/KRISP-K001125/2020|EPI ISL 509368|B.1.1.117|South Africa|2020-07-16	Africa|hCoV-19/South Africa/LR00040/2020|EPI ISL 515167|B.1.1.156|South Africa|2020-07-04	0.0003112201	Africa
Africa|hCoV-19/South Africa/KRISP-K001126/2020|EPI ISL 509369|B.1.5|South Africa|2020-07-16	Africa|hCoV-19/South Africa/LR00040/2020|EPI ISL 515167|B.1.1.156|South Africa|2020-07-04	0.0004842255	Africa
Africa|hCoV-19/South Africa/KRISP-K001128/2020|EPI ISL 509371|B.1.1.273|South Africa|2020-07-16	Africa|hCoV-19/South Africa/LR00040/2020|EPI ISL 515167|B.1.1.156|South Africa|2020-07-04	0.0002806020	Africa
Africa|hCoV-19/South Africa/KRISP-K001317/2020|EPI ISL 515802|B.1.1.62|South Africa|2020-07-17	Africa|hCoV-19/South Africa/LR00040/2020|EPI ISL 515167|B.1.1.156|South Africa|2020-07-04	0.0003112402	Africa
Africa|hCoV-19/South Africa/KRISP-K001318/2020|EPI ISL 515803|B.1.1|South Africa|2020-07-18	Africa|hCoV-19/South Africa/LR00040/2020|EPI ISL 515167|B.1.1.156|South Africa|2020-07-04	0.0002074807	Africa
Africa|hCoV-19/South Africa/KRISP-K001319/2020|EPI ISL 515804|B.1.1.40|South Africa|2020-07-18	Africa|hCoV-19/South Africa/LR00040/2020|EPI ISL 515167|B.1.1.156|South Africa|2020-07-04	0.0003112265	Africa
Africa|hCoV-19/South Africa/KRISP-K001320/2020|EPI ISL 515805|C.6|South Africa|2020-07-18	Africa|hCoV-19/South Africa/LR00040/2020|EPI ISL 515167|B.1.1.156|South Africa|2020-07-04	0.0006228513	Africa
Africa|hCoV-19/South Africa/KRISP-K001321/2020|EPI ISL 515806|B.1.5.31|South Africa|2020-07-18	Africa|hCoV-19/South Africa/LR00040/2020|EPI ISL 515167|B.1.1.156|South Africa|2020-07-04	0.0004842372	Africa
Africa|hCoV-19/South Africa/KRISP-K001322/2020|EPI ISL 515807|B.1.1.57|South Africa|2020-07-18	Africa|hCoV-19/South Africa/LR00040/2020|EPI ISL 515167|B.1.1.156|South Africa|2020-07-04	0.0003458228	Africa
Africa|hCoV-19/South Africa/KRISP-K001323/2020|EPI ISL 515808|B.1|South Africa|2020-07-18	Africa|hCoV-19/South Africa/LR00040/2020|EPI ISL 515167|B.1.1.156|South Africa|2020-07-04	0.0004496706	Africa
Africa|hCoV-19/South Africa/KRISP-K001324/2020|EPI ISL 515809|B.1.5.16|South Africa|2020-07-18	Africa|hCoV-19/South Africa/LR00040/2020|EPI ISL 515167|B.1.1.156|South Africa|2020-07-04	0.0005880653	Africa
Africa|hCoV-19/South Africa/KRISP-K001325/2020|EPI ISL 515810|H.1|South Africa|2020-07-18	Africa|hCoV-19/South Africa/LR00040/2020|EPI ISL 515167|B.1.1.156|South Africa|2020-07-04	0.0003112340	Africa
Africa|hCoV-19/South Africa/KRISP-K001326/2020|EPI ISL 515811|B.1.1.34|South Africa|2020-07-18	Africa|hCoV-19/South Africa/LR00040/2020|EPI ISL 515167|B.1.1.156|South Africa|2020-07-04	0.0003458144	Africa
Africa|hCoV-19/South Africa/KRISP-K001327/2020|EPI ISL 515812|B.1.5.16|South Africa|2020-07-18	Africa|hCoV-19/South Africa/LR00040/2020|EPI ISL 515167|B.1.1.156|South Africa|2020-07-04	0.0004496597	Africa
Africa|hCoV-19/South Africa/KRISP-K001328/2020|EPI ISL 515813|B.1.1.34|South Africa|2020-07-18	Africa|hCoV-19/South Africa/LR00040/2020|EPI ISL 515167|B.1.1.156|South Africa|2020-07-04	0.0004496379	Africa
Africa|hCoV-19/South Africa/KRISP-K001329/2020|EPI ISL 515814|B.1.1.206|South Africa|2020-07-18	Africa|hCoV-19/South Africa/LR00040/2020|EPI ISL 515167|B.1.1.156|South Africa|2020-07-04	0.0002420442	Africa
Africa|hCoV-19/South Africa/KRISP-K001330/2020|EPI ISL 515815|B.1.1.206|South Africa|2020-07-18	Africa|hCoV-19/South Africa/LR00040/2020|EPI ISL 515167|B.1.1.156|South Africa|2020-07-04	0.0001728815	Africa
Africa|hCoV-19/South Africa/KRISP-K001331/2020|EPI ISL 515816|B.1.1.206|South Africa|2020-07-19	Africa|hCoV-19/South Africa/LR00040/2020|EPI ISL 515167|B.1.1.156|South Africa|2020-07-04	0.0002074764	Africa
Africa|hCoV-19/South Africa/KRISP-K001332/2020|EPI ISL 515817|B.1.1.62|South Africa|2020-07-19	Africa|hCoV-19/South Africa/LR00040/2020|EPI ISL 515167|B.1.1.156|South Africa|2020-07-04	0.0003458298	Africa
Africa|hCoV-19/South Africa/KRISP-K001333/2020|EPI ISL 515818|B.1.1.206|South Africa|2020-07-19	Africa|hCoV-19/South Africa/LR00040/2020|EPI ISL 515167|B.1.1.156|South Africa|2020-07-04	0.0002074722	Africa
Africa|hCoV-19/South Africa/KRISP-K001334/2020|EPI ISL 515819|B.1.1.206|South Africa|2020-07-19	Africa|hCoV-19/South Africa/LR00040/2020|EPI ISL 515167|B.1.1.156|South Africa|2020-07-04	0.0002074764	Africa
Africa|hCoV-19/South Africa/KRISP-K001335/2020|EPI ISL 515820|B.1.1.206|South Africa|2020-07-19	Africa|hCoV-19/South Africa/LR00040/2020|EPI ISL 515167|B.1.1.156|South Africa|2020-07-04	0.0003112480	Africa
Africa|hCoV-19/South Africa/KRISP-K001336/2020|EPI ISL 515821|B.1.1.62|South Africa|2020-07-19	Africa|hCoV-19/South Africa/LR00040/2020|EPI ISL 515167|B.1.1.156|South Africa|2020-07-04	0.0002420658	Africa
Africa|hCoV-19/South Africa/KRISP-K001337/2020|EPI ISL 515822|B.1.1.206|South Africa|2020-07-19	Africa|hCoV-19/South Africa/LR00040/2020|EPI ISL 515167|B.1.1.156|South Africa|2020-07-04	0.0002074807	Africa
Africa|hCoV-19/South Africa/KRISP-K001338/2020|EPI ISL 515823|B.1.5.16|South Africa|2020-07-18	Africa|hCoV-19/South Africa/LR00040/2020|EPI ISL 515167|B.1.1.156|South Africa|2020-07-04	0.0004496597	Africa
Africa|hCoV-19/South Africa/KRISP-K001339/2020|EPI ISL 515824|B.1.1.57|South Africa|2020-07-10	Africa|hCoV-19/South Africa/LR00040/2020|EPI ISL 515167|B.1.1.156|South Africa|2020-07-04	0.0003813043	Africa
Africa|hCoV-19/South Africa/KRISP-K001340/2020|EPI ISL 515825|B.1.1.206|South Africa|2020-07-10	Africa|hCoV-19/South Africa/LR00040/2020|EPI ISL 515167|B.1.1.156|South Africa|2020-07-04	0.0002420610	Africa
Africa|hCoV-19/South Africa/KRISP-K001341/2020|EPI ISL 515826|B.1.1.56|South Africa|2020-07-10	Africa|hCoV-19/South Africa/LR00040/2020|EPI ISL 515167|B.1.1.156|South Africa|2020-07-04	0.0003804208	Africa
Africa|hCoV-19/South Africa/KRISP-K001344/2020|EPI ISL 515829|B.1.1.254|South Africa|2020-07-13	Africa|hCoV-19/South Africa/LR00040/2020|EPI ISL 515167|B.1.1.156|South Africa|2020-07-04	0.0003112201	Africa
Africa|hCoV-19/South Africa/KRISP-K001345/2020|EPI ISL 515830|B.1.106|South Africa|2020-07-13	Africa|hCoV-19/South Africa/LR00040/2020|EPI ISL 515167|B.1.1.156|South Africa|2020-07-04	0.0005188471	Africa
Africa|hCoV-19/South Africa/KRISP-K001346/2020|EPI ISL 515831|H.1|South Africa|2020-07-13	Africa|hCoV-19/South Africa/LR00040/2020|EPI ISL 515167|B.1.1.156|South Africa|2020-07-04	0.0002766467	Africa
Africa|hCoV-19/South Africa/KRISP-K001347/2020|EPI ISL 515832|H.1|South Africa|2020-07-01	Africa|hCoV-19/South Africa/LR00040/2020|EPI ISL 515167|B.1.1.156|South Africa|2020-07-04	0.0002420500	Africa
Africa|hCoV-19/South Africa/KRISP-K001348/2020|EPI ISL 515833|B.1.5|South Africa|2020-07-01	Africa|hCoV-19/South Africa/LR00040/2020|EPI ISL 515167|B.1.1.156|South Africa|2020-07-04	0.0004496705	Africa
Africa|hCoV-19/South Africa/KRISP-K001349/2020|EPI ISL 515834|B.1.5|South Africa|2020-07-01	Africa|hCoV-19/South Africa/LR00040/2020|EPI ISL 515167|B.1.1.156|South Africa|2020-07-04	0.0005232574	Africa
Africa|hCoV-19/South Africa/KRISP-K001350/2020|EPI ISL 515835|B.1.1.273|South Africa|2020-06-30	Africa|hCoV-19/South Africa/LR00040/2020|EPI ISL 515167|B.1.1.156|South Africa|2020-07-04	0.0003112203	Africa
Africa|hCoV-19/South Africa/KRISP-K001351/2020|EPI ISL 515836|B.1.1.206|South Africa|2020-07-01	Africa|hCoV-19/South Africa/LR00040/2020|EPI ISL 515167|B.1.1.156|South Africa|2020-07-04	0.0003112480	Africa
Africa|hCoV-19/South Africa/KRISP-K001352/2020|EPI ISL 515837|B.1.1|South Africa|2020-06-24	Africa|hCoV-19/South Africa/LR00040/2020|EPI ISL 515167|B.1.1.156|South Africa|2020-07-04	0.0002766276	Africa
Africa|hCoV-19/South Africa/KRISP-K001353/2020|EPI ISL 515838|B.1.1.1|South Africa|2020-07-01	Africa|hCoV-19/South Africa/LR00040/2020|EPI ISL 515167|B.1.1.156|South Africa|2020-07-04	0.0005188111	Africa
Africa|hCoV-19/South Africa/KRISP-K001354/2020|EPI ISL 515839|B.1.1.273|South Africa|2020-07-01	Africa|hCoV-19/South Africa/LR00040/2020|EPI ISL 515167|B.1.1.156|South Africa|2020-07-04	0.0004150146	Africa
Africa|hCoV-19/South Africa/KRISP-K001355/2020|EPI ISL 515840|B.1.1.273|South Africa|2020-07-17	Africa|hCoV-19/South Africa/LR00040/2020|EPI ISL 515167|B.1.1.156|South Africa|2020-07-04	0.0003112276	Africa
Africa|hCoV-19/South Africa/KRISP-K001356/2020|EPI ISL 515841|B.1.1.34|South Africa|2020-07-16	Africa|hCoV-19/South Africa/LR00040/2020|EPI ISL 515167|B.1.1.156|South Africa|2020-07-04	0.0002766400	Africa
Africa|hCoV-19/South Africa/KRISP-K001357/2020|EPI ISL 515842|C.1|South Africa|2020-07-16	Africa|hCoV-19/South Africa/LR00040/2020|EPI ISL 515167|B.1.1.156|South Africa|2020-07-04	0.0006226681	Africa
Africa|hCoV-19/South Africa/KRISP-K001358/2020|EPI ISL 515843|H.1|South Africa|2020-07-15	Africa|hCoV-19/South Africa/LR00040/2020|EPI ISL 515167|B.1.1.156|South Africa|2020-07-04	0.0003112480	Africa
Africa|hCoV-19/South Africa/KRISP-K001359/2020|EPI ISL 515844|B.1.1.273|South Africa|2020-07-16	Africa|hCoV-19/South Africa/LR00040/2020|EPI ISL 515167|B.1.1.156|South Africa|2020-07-04	0.0004495774	Africa
Africa|hCoV-19/South Africa/KRISP-K001360/2020|EPI ISL 515845|B.1.1.206|South Africa|2020-07-16	Africa|hCoV-19/South Africa/LR00040/2020|EPI ISL 515167|B.1.1.156|South Africa|2020-07-04	0.0002766591	Africa
Africa|hCoV-19/South Africa/KRISP-K001361/2020|EPI ISL 515846|C.1|South Africa|2020-07-16	Africa|hCoV-19/South Africa/LR00040/2020|EPI ISL 515167|B.1.1.156|South Africa|2020-07-04	0.0005534979	Africa
Africa|hCoV-19/South Africa/KRISP-K001362/2020|EPI ISL 515847|B.1.1|South Africa|2020-07-15	Africa|hCoV-19/South Africa/LR00040/2020|EPI ISL 515167|B.1.1.156|South Africa|2020-07-04	0.0002766467	Africa
Africa|hCoV-19/South Africa/KRISP-K001363/2020|EPI ISL 515848|H.1|South Africa|2020-07-17	Africa|hCoV-19/South Africa/LR00040/2020|EPI ISL 515167|B.1.1.156|South Africa|2020-07-04	0.0003112340	Africa
Africa|hCoV-19/South Africa/KRISP-K001364/2020|EPI ISL 515849|B.1.1.273|South Africa|2020-07-16	Africa|hCoV-19/South Africa/LR00040/2020|EPI ISL 515167|B.1.1.156|South Africa|2020-07-04	0.0002766276	Africa
Africa|hCoV-19/South Africa/KRISP-K001365/2020|EPI ISL 515850|B.1.1.273|South Africa|2020-07-16	Africa|hCoV-19/South Africa/LR00040/2020|EPI ISL 515167|B.1.1.156|South Africa|2020-07-04	0.0003804300	Africa
Africa|hCoV-19/South Africa/KRISP-K001366/2020|EPI ISL 515851|B.1.140|South Africa|2020-07-16	Africa|hCoV-19/South Africa/LR00040/2020|EPI ISL 515167|B.1.1.156|South Africa|2020-07-04	0.0005534637	Africa
Africa|hCoV-19/South Africa/KRISP-K001367/2020|EPI ISL 515852|B.1.1.273|South Africa|2020-07-16	Africa|hCoV-19/South Africa/LR00040/2020|EPI ISL 515167|B.1.1.156|South Africa|2020-07-04	0.0002766276	Africa
Africa|hCoV-19/South Africa/KRISP-K001368/2020|EPI ISL 515853|B.1.1.273|South Africa|2020-07-15	Africa|hCoV-19/South Africa/LR00040/2020|EPI ISL 515167|B.1.1.156|South Africa|2020-07-04	0.0003803959	Africa
Africa|hCoV-19/South Africa/KRISP-K001370/2020|EPI ISL 515855|H.1|South Africa|2020-07-15	Africa|hCoV-19/South Africa/LR00040/2020|EPI ISL 515167|B.1.1.156|South Africa|2020-07-04	0.0002777290	Africa
Africa|hCoV-19/South Africa/KRISP-K001372/2020|EPI ISL 515857|B.1.1.52|South Africa|2020-07-15	Africa|hCoV-19/South Africa/LR00040/2020|EPI ISL 515167|B.1.1.156|South Africa|2020-07-04	0.0003118737	Africa
Africa|hCoV-19/South Africa/KRISP-K001373/2020|EPI ISL 515858|B.1.1.273|South Africa|2020-07-17	Africa|hCoV-19/South Africa/LR00040/2020|EPI ISL 515167|B.1.1.156|South Africa|2020-07-04	0.0003804131	Africa
Africa|hCoV-19/South Africa/KRISP-K001374/2020|EPI ISL 515859|B.1.1.273|South Africa|2020-07-16	Africa|hCoV-19/South Africa/LR00040/2020|EPI ISL 515167|B.1.1.156|South Africa|2020-07-04	0.0003804314	Africa
Africa|hCoV-19/South Africa/KRISP-K001375/2020|EPI ISL 515860|B.1.1.273|South Africa|2020-07-16	Africa|hCoV-19/South Africa/LR00040/2020|EPI ISL 515167|B.1.1.156|South Africa|2020-07-04	0.0004149859	Africa
Africa|hCoV-19/South Africa/KRISP-K001377/2020|EPI ISL 515862|B.1.1.206|South Africa|2020-07-16	Africa|hCoV-19/South Africa/LR00040/2020|EPI ISL 515167|B.1.1.156|South Africa|2020-07-04	0.0001383023	Africa
Africa|hCoV-19/South Africa/KRISP-K001378/2020|EPI ISL 515863|B.1.1.117|South Africa|2020-07-17	Africa|hCoV-19/South Africa/LR00040/2020|EPI ISL 515167|B.1.1.156|South Africa|2020-07-04	0.0002420441	Africa
Africa|hCoV-19/South Africa/KRISP-K001379/2020|EPI ISL 515864|B.1.1.206|South Africa|2020-07-09	Africa|hCoV-19/South Africa/LR00040/2020|EPI ISL 515167|B.1.1.156|South Africa|2020-07-04	0.0001728815	Africa
Africa|hCoV-19/South Africa/KRISP-K001380/2020|EPI ISL 515865|B.1.1.206|South Africa|2020-07-19	Africa|hCoV-19/South Africa/LR00040/2020|EPI ISL 515167|B.1.1.156|South Africa|2020-07-04	0.0002074671	Africa
Africa|hCoV-19/South Africa/KRISP-K001381/2020|EPI ISL 515866|C.1|South Africa|2020-07-19	Africa|hCoV-19/South Africa/LR00040/2020|EPI ISL 515167|B.1.1.156|South Africa|2020-07-04	0.0006226551	Africa
Africa|hCoV-19/South Africa/KRISP-K001383/2020|EPI ISL 515867|B.1.1.206|South Africa|2020-07-17	Africa|hCoV-19/South Africa/LR00040/2020|EPI ISL 515167|B.1.1.156|South Africa|2020-07-04	0.0003458609	Africa
Africa|hCoV-19/South Africa/KRISP-K001384/2020|EPI ISL 515868|B.1.1.206|South Africa|2020-07-17	Africa|hCoV-19/South Africa/LR00040/2020|EPI ISL 515167|B.1.1.156|South Africa|2020-07-04	0.0002766467	Africa
Africa|hCoV-19/South Africa/KRISP-K001385/2020|EPI ISL 515869|B.1.1.206|South Africa|2020-07-09	Africa|hCoV-19/South Africa/LR00040/2020|EPI ISL 515167|B.1.1.156|South Africa|2020-07-04	0.0001383023	Africa
Africa|hCoV-19/South Africa/KRISP-K001386/2020|EPI ISL 515870|C.1|South Africa|2020-07-17	Africa|hCoV-19/South Africa/LR00040/2020|EPI ISL 515167|B.1.1.156|South Africa|2020-07-04	0.0005534597	Africa
Africa|hCoV-19/South Africa/KRISP-K001388/2020|EPI ISL 515872|B.1.1.62|South Africa|2020-07-18	Africa|hCoV-19/South Africa/LR00040/2020|EPI ISL 515167|B.1.1.156|South Africa|2020-07-04	0.0002766524	Africa
Africa|hCoV-19/South Africa/KRISP-K001390/2020|EPI ISL 515874|B.1.140|South Africa|2020-07-20	Africa|hCoV-19/South Africa/LR00040/2020|EPI ISL 515167|B.1.1.156|South Africa|2020-07-04	0.0005188829	Africa
Africa|hCoV-19/South Africa/KRISP-K001391/2020|EPI ISL 515875|C.9|South Africa|2020-07-18	Africa|hCoV-19/South Africa/LR00040/2020|EPI ISL 515167|B.1.1.156|South Africa|2020-07-04	0.0005187879	Africa
Africa|hCoV-19/South Africa/KRISP-K001393/2020|EPI ISL 515877|B.1.1.206|South Africa|2020-07-16	Africa|hCoV-19/South Africa/LR00040/2020|EPI ISL 515167|B.1.1.156|South Africa|2020-07-04	0.0001728815	Africa
Africa|hCoV-19/South Africa/KRISP-K001394/2020|EPI ISL 515878|B.1.1.273|South Africa|2020-07-18	Africa|hCoV-19/South Africa/LR00040/2020|EPI ISL 515167|B.1.1.156|South Africa|2020-07-04	0.0003803958	Africa
Africa|hCoV-19/South Africa/KRISP-K001395/2020|EPI ISL 515879|B.1.1.273|South Africa|2020-07-19	Africa|hCoV-19/South Africa/LR00040/2020|EPI ISL 515167|B.1.1.156|South Africa|2020-07-04	0.0004280961	Africa
Africa|hCoV-19/South Africa/KRISP-K001397/2020|EPI ISL 515880|C.9|South Africa|2020-07-18	Africa|hCoV-19/South Africa/LR00040/2020|EPI ISL 515167|B.1.1.156|South Africa|2020-07-04	0.0005224558	Africa
Africa|hCoV-19/South Africa/KRISP-K001398/2020|EPI ISL 515881|B.1.1.206|South Africa|2020-07-18	Africa|hCoV-19/South Africa/LR00040/2020|EPI ISL 515167|B.1.1.156|South Africa|2020-07-04	0.0002766591	Africa
Africa|hCoV-19/South Africa/KRISP-K001399/2020|EPI ISL 515882|B.1.1.206|South Africa|2020-07-18	Africa|hCoV-19/South Africa/LR00040/2020|EPI ISL 515167|B.1.1.156|South Africa|2020-07-04	0.0001383057	Africa
Africa|hCoV-19/South Africa/KRISP-K001400/2020|EPI ISL 515883|B.1.106|South Africa|2020-07-17	Africa|hCoV-19/South Africa/LR00040/2020|EPI ISL 515167|B.1.1.156|South Africa|2020-07-04	0.0004150146	Africa
Africa|hCoV-19/South Africa/KRISP-K001402/2020|EPI ISL 515885|B.1.1.206|South Africa|2020-07-18	Africa|hCoV-19/South Africa/LR00040/2020|EPI ISL 515167|B.1.1.156|South Africa|2020-07-04	0.0002074815	Africa
Africa|hCoV-19/South Africa/KRISP-K001403/2020|EPI ISL 515886|B.1.1.206|South Africa|2020-07-18	Africa|hCoV-19/South Africa/LR00040/2020|EPI ISL 515167|B.1.1.156|South Africa|2020-07-04	0.0001728934	Africa
Africa|hCoV-19/South Africa/KRISP-K001405/2020|EPI ISL 515888|B.1.1.206|South Africa|2020-07-18	Africa|hCoV-19/South Africa/LR00040/2020|EPI ISL 515167|B.1.1.156|South Africa|2020-07-04	0.0001728857	Africa
Africa|hCoV-19/South Africa/KRISP-K001407/2020|EPI ISL 515890|C.9|South Africa|2020-07-18	Africa|hCoV-19/South Africa/LR00040/2020|EPI ISL 515167|B.1.1.156|South Africa|2020-07-04	0.0005552287	Africa
Africa|hCoV-19/South Africa/KRISP-K001408/2020|EPI ISL 515891|B.1.1.206|South Africa|2020-07-18	Africa|hCoV-19/South Africa/LR00040/2020|EPI ISL 515167|B.1.1.156|South Africa|2020-07-04	0.0001383057	Africa
Africa|hCoV-19/South Africa/KRISP-K001409/2020|EPI ISL 515892|B.1.1.273|South Africa|2020-07-17	Africa|hCoV-19/South Africa/LR00040/2020|EPI ISL 515167|B.1.1.156|South Africa|2020-07-04	0.0004496194	Africa
Africa|hCoV-19/South Africa/KRISP-K001410/2020|EPI ISL 515893|C.1|South Africa|2020-07-17	Africa|hCoV-19/South Africa/LR00040/2020|EPI ISL 515167|B.1.1.156|South Africa|2020-07-04	0.0004842254	Africa
Africa|hCoV-19/South Africa/KRISP-K002162/2020|EPI ISL 515568|H.1|South Africa|2020-07-08	Africa|hCoV-19/South Africa/LR00040/2020|EPI ISL 515167|B.1.1.156|South Africa|2020-07-04	0.0002766467	Africa
Africa|hCoV-19/South Africa/KRISP-K002163/2020|EPI ISL 515569|B.1.1.206|South Africa|2020-07-22	Africa|hCoV-19/South Africa/LR00040/2020|EPI ISL 515167|B.1.1.156|South Africa|2020-07-04	0.0001728893	Africa
Africa|hCoV-19/South Africa/KRISP-K002165/2020|EPI ISL 515571|B.1.1.206|South Africa|2020-07-22	Africa|hCoV-19/South Africa/LR00040/2020|EPI ISL 515167|B.1.1.156|South Africa|2020-07-04	0.0002079006	Africa
Africa|hCoV-19/South Africa/KRISP-K002168/2020|EPI ISL 515572|B.1.1|South Africa|2020-07-01	Africa|hCoV-19/South Africa/LR00040/2020|EPI ISL 515167|B.1.1.156|South Africa|2020-07-04	0.0002515582	Africa
Africa|hCoV-19/South Africa/KRISP-K002171/2020|EPI ISL 515573|H.1|South Africa|2020-07-08	Africa|hCoV-19/South Africa/LR00040/2020|EPI ISL 515167|B.1.1.156|South Africa|2020-07-04	0.0002766466	Africa
Africa|hCoV-19/South Africa/KRISP-K002172/2020|EPI ISL 515574|B.1|South Africa|2020-07-08	Africa|hCoV-19/South Africa/LR00040/2020|EPI ISL 515167|B.1.1.156|South Africa|2020-07-04	0.0005191307	Africa
Africa|hCoV-19/South Africa/KRISP-K002173/2020|EPI ISL 515575|B.1.1.206|South Africa|2020-07-08	Africa|hCoV-19/South Africa/LR00040/2020|EPI ISL 515167|B.1.1.156|South Africa|2020-07-04	0.0002766648	Africa
Africa|hCoV-19/South Africa/KRISP-K002174/2020|EPI ISL 515576|B.1.1.206|South Africa|2020-07-09	Africa|hCoV-19/South Africa/LR00040/2020|EPI ISL 515167|B.1.1.156|South Africa|2020-07-04	0.0002078141	Africa
Africa|hCoV-19/South Africa/KRISP-K002175/2020|EPI ISL 515577|B.1.1.57|South Africa|2020-07-09	Africa|hCoV-19/South Africa/LR00040/2020|EPI ISL 515167|B.1.1.156|South Africa|2020-07-04	0.0002437403	Africa
Africa|hCoV-19/South Africa/KRISP-K002176/2020|EPI ISL 515578|B.1.1.206|South Africa|2020-06-29	Africa|hCoV-19/South Africa/LR00040/2020|EPI ISL 515167|B.1.1.156|South Africa|2020-07-04	0.0001418122	Africa
Africa|hCoV-19/South Africa/KRISP-K002177/2020|EPI ISL 515579|B.1.1.57|South Africa|2020-07-09	Africa|hCoV-19/South Africa/LR00040/2020|EPI ISL 515167|B.1.1.156|South Africa|2020-07-04	0.0002438675	Africa
Africa|hCoV-19/South Africa/KRISP-K002179/2020|EPI ISL 515580|B.1.1.273|South Africa|2020-07-08	Africa|hCoV-19/South Africa/LR00040/2020|EPI ISL 515167|B.1.1.156|South Africa|2020-07-04	0.0003112342	Africa
Africa|hCoV-19/South Africa/KRISP-K002182/2020|EPI ISL 515581|B.1.1|South Africa|2020-07-08	Africa|hCoV-19/South Africa/LR00040/2020|EPI ISL 515167|B.1.1.156|South Africa|2020-07-04	0.0002102237	Africa
Africa|hCoV-19/South Africa/KRISP-K002183/2020|EPI ISL 515582|B.1.1.206|South Africa|2020-07-09	Africa|hCoV-19/South Africa/LR00040/2020|EPI ISL 515167|B.1.1.156|South Africa|2020-07-04	0.0002766648	Africa
Africa|hCoV-19/South Africa/KRISP-K002185/2020|EPI ISL 515584|B.1.1.84|South Africa|2020-06-30	Africa|hCoV-19/South Africa/LR00040/2020|EPI ISL 515167|B.1.1.156|South Africa|2020-07-04	0.0002420500	Africa
Africa|hCoV-19/South Africa/KRISP-K002186/2020|EPI ISL 515585|B.1.1.84|South Africa|2020-06-30	Africa|hCoV-19/South Africa/LR00040/2020|EPI ISL 515167|B.1.1.156|South Africa|2020-07-04	0.0003457988	Africa
Africa|hCoV-19/South Africa/KRISP-K002187/2020|EPI ISL 515586|B.1.1.273|South Africa|2020-07-08	Africa|hCoV-19/South Africa/LR00040/2020|EPI ISL 515167|B.1.1.156|South Africa|2020-07-04	0.0003458073	Africa
Africa|hCoV-19/South Africa/KRISP-K002188/2020|EPI ISL 515587|B.1.5|South Africa|2020-07-08	Africa|hCoV-19/South Africa/LR00040/2020|EPI ISL 515167|B.1.1.156|South Africa|2020-07-04	0.0002792214	Africa
Africa|hCoV-19/South Africa/KRISP-K002189/2020|EPI ISL 515588|B.1.5|South Africa|2020-07-08	Africa|hCoV-19/South Africa/LR00040/2020|EPI ISL 515167|B.1.1.156|South Africa|2020-07-04	0.0003118853	Africa
Africa|hCoV-19/South Africa/KRISP-K002190/2020|EPI ISL 515589|B.1.1.62|South Africa|2020-07-14	Africa|hCoV-19/South Africa/LR00040/2020|EPI ISL 515167|B.1.1.156|South Africa|2020-07-04	0.0002766524	Africa
Africa|hCoV-19/South Africa/KRISP-K002191/2020|EPI ISL 515590|B.1.5|South Africa|2020-07-06	Africa|hCoV-19/South Africa/LR00040/2020|EPI ISL 515167|B.1.1.156|South Africa|2020-07-04	0.0003132344	Africa
Africa|hCoV-19/South Africa/KRISP-K002194/2020|EPI ISL 515592|B.1.1.40|South Africa|2020-07-16	Africa|hCoV-19/South Africa/LR00040/2020|EPI ISL 515167|B.1.1.156|South Africa|2020-07-04	0.0004149759	Africa
Africa|hCoV-19/South Africa/KRISP-K002195/2020|EPI ISL 515593|C.1|South Africa|2020-07-10	Africa|hCoV-19/South Africa/LR00040/2020|EPI ISL 515167|B.1.1.156|South Africa|2020-07-04	0.0004497018	Africa
Africa|hCoV-19/South Africa/KRISP-K002196/2020|EPI ISL 515594|B.1.1.273|South Africa|2020-07-05	Africa|hCoV-19/South Africa/LR00040/2020|EPI ISL 515167|B.1.1.156|South Africa|2020-07-04	0.0003458073	Africa
Africa|hCoV-19/South Africa/KRISP-K002197/2020|EPI ISL 515595|B.1.1.206|South Africa|2020-07-13	Africa|hCoV-19/South Africa/LR00040/2020|EPI ISL 515167|B.1.1.156|South Africa|2020-07-04	0.0001794464	Africa
Africa|hCoV-19/South Africa/KRISP-K002198/2020|EPI ISL 515596|B.1.5|South Africa|2020-07-17	Africa|hCoV-19/South Africa/LR00040/2020|EPI ISL 515167|B.1.1.156|South Africa|2020-07-04	0.0004497493	Africa
Africa|hCoV-19/South Africa/KRISP-K002199/2020|EPI ISL 515597|B.1.140|South Africa|2020-07-14	Africa|hCoV-19/South Africa/LR00040/2020|EPI ISL 515167|B.1.1.156|South Africa|2020-07-04	0.0004150533	Africa
Africa|hCoV-19/South Africa/KRISP-K002200/2020|EPI ISL 515598|B.1.144|South Africa|2020-07-01	Africa|hCoV-19/South Africa/LR00040/2020|EPI ISL 515167|B.1.1.156|South Africa|2020-07-04	0.0001799287	Africa
Africa|hCoV-19/South Africa/KRISP-K002201/2020|EPI ISL 515599|B.1.106|South Africa|2020-07-01	Africa|hCoV-19/South Africa/LR00040/2020|EPI ISL 515167|B.1.1.156|South Africa|2020-07-04	0.0004521091	Africa
Africa|hCoV-19/South Africa/KRISP-K002202/2020|EPI ISL 515600|B.1.140|South Africa|2020-07-16	Africa|hCoV-19/South Africa/LR00040/2020|EPI ISL 515167|B.1.1.156|South Africa|2020-07-04	0.0004150532	Africa
Africa|hCoV-19/South Africa/KRISP-K002203/2020|EPI ISL 515601|B.1.140|South Africa|2020-07-09	Africa|hCoV-19/South Africa/LR00040/2020|EPI ISL 515167|B.1.1.156|South Africa|2020-07-04	0.0004842607	Africa
Africa|hCoV-19/South Africa/KRISP-K002204/2020|EPI ISL 515602|B.1.1.273|South Africa|2020-07-18	Africa|hCoV-19/South Africa/LR00040/2020|EPI ISL 515167|B.1.1.156|South Africa|2020-07-04	0.0003458073	Africa
Africa|hCoV-19/South Africa/KRISP-K002205/2020|EPI ISL 515603|B.1.106|South Africa|2020-07-16	Africa|hCoV-19/South Africa/LR00040/2020|EPI ISL 515167|B.1.1.156|South Africa|2020-07-04	0.0005880920	Africa
Africa|hCoV-19/South Africa/KRISP-K002206/2020|EPI ISL 515604|B.1.1.273|South Africa|2020-07-17	Africa|hCoV-19/South Africa/LR00040/2020|EPI ISL 515167|B.1.1.156|South Africa|2020-07-04	0.0003804053	Africa
Africa|hCoV-19/South Africa/KRISP-K002209/2020|EPI ISL 515606|B.1.140|South Africa|2020-07-24	Africa|hCoV-19/South Africa/LR00040/2020|EPI ISL 515167|B.1.1.156|South Africa|2020-07-04	0.0006920255	Africa
Africa|hCoV-19/South Africa/KRISP-K002210/2020|EPI ISL 515607|B.1.1.117|South Africa|2020-07-24	Africa|hCoV-19/South Africa/LR00040/2020|EPI ISL 515167|B.1.1.156|South Africa|2020-07-04	0.0003460536	Africa
Africa|hCoV-19/South Africa/KRISP-K002211/2020|EPI ISL 515608|B.1.140|South Africa|2020-07-08	Africa|hCoV-19/South Africa/LR00040/2020|EPI ISL 515167|B.1.1.156|South Africa|2020-07-04	0.0004868755	Africa
Africa|hCoV-19/South Africa/KRISP-K002213/2020|EPI ISL 515610|C.1|South Africa|2020-07-30	Africa|hCoV-19/South Africa/LR00040/2020|EPI ISL 515167|B.1.1.156|South Africa|2020-07-04	0.0004151380	Africa
Africa|hCoV-19/South Africa/KRISP-K002214/2020|EPI ISL 515611|B.1.1.117|South Africa|2020-07-30	Africa|hCoV-19/South Africa/LR00040/2020|EPI ISL 515167|B.1.1.156|South Africa|2020-07-04	0.0002434608	Africa
Africa|hCoV-19/South Africa/KRISP-K002215/2020|EPI ISL 515612|B.1.1.206|South Africa|2020-07-30	Africa|hCoV-19/South Africa/LR00040/2020|EPI ISL 515167|B.1.1.156|South Africa|2020-07-04	0.0002074808	Africa
Africa|hCoV-19/South Africa/KRISP-K002216/2020|EPI ISL 515613|B.1.1.206|South Africa|2020-07-18	Africa|hCoV-19/South Africa/LR00040/2020|EPI ISL 515167|B.1.1.156|South Africa|2020-07-04	0.0002076897	Africa
Africa|hCoV-19/South Africa/KRISP-K002217/2020|EPI ISL 515614|B.1.144|South Africa|2020-07-18	Africa|hCoV-19/South Africa/LR00040/2020|EPI ISL 515167|B.1.1.156|South Africa|2020-07-04	0.0001762384	Africa
Africa|hCoV-19/South Africa/KRISP-K002218/2020|EPI ISL 515615|B.1.1.206|South Africa|2020-07-17	Africa|hCoV-19/South Africa/LR00040/2020|EPI ISL 515167|B.1.1.156|South Africa|2020-07-04	0.0003122271	Africa
Africa|hCoV-19/South Africa/KRISP-K002219/2020|EPI ISL 515616|H.1|South Africa|2020-07-21	Africa|hCoV-19/South Africa/LR00040/2020|EPI ISL 515167|B.1.1.156|South Africa|2020-07-04	0.0003112556	Africa
Africa|hCoV-19/South Africa/KRISP-K002220/2020|EPI ISL 515617|B.1.144|South Africa|2020-07-13	Africa|hCoV-19/South Africa/LR00040/2020|EPI ISL 515167|B.1.1.156|South Africa|2020-07-04	0.0003181012	Africa
Africa|hCoV-19/South Africa/KRISP-K002221/2020|EPI ISL 515618|B.1.1.206|South Africa|2020-07-20	Africa|hCoV-19/South Africa/LR00040/2020|EPI ISL 515167|B.1.1.156|South Africa|2020-07-04	0.0001430548	Africa
Africa|hCoV-19/South Africa/KRISP-K002222/2020|EPI ISL 515619|B.1.106|South Africa|2020-07-21	Africa|hCoV-19/South Africa/LR00040/2020|EPI ISL 515167|B.1.1.156|South Africa|2020-07-04	0.0003112419	Africa
Africa|hCoV-19/South Africa/KRISP-K002223/2020|EPI ISL 515620|C.1|South Africa|2020-07-21	Africa|hCoV-19/South Africa/LR00040/2020|EPI ISL 515167|B.1.1.156|South Africa|2020-07-04	0.0004189677	Africa
Africa|hCoV-19/South Africa/KRISP-K002225/2020|EPI ISL 515621|B.1.1.206|South Africa|2020-07-21	Africa|hCoV-19/South Africa/LR00040/2020|EPI ISL 515167|B.1.1.156|South Africa|2020-07-04	0.0002854193	Africa
Africa|hCoV-19/South Africa/KRISP-K002226/2020|EPI ISL 515622|B.1.1.254|South Africa|2020-07-21	Africa|hCoV-19/South Africa/LR00040/2020|EPI ISL 515167|B.1.1.156|South Africa|2020-07-04	0.0002766397	Africa
Africa|hCoV-19/South Africa/KRISP-K002227/2020|EPI ISL 515623|B.1.237|South Africa|2020-07-21	Africa|hCoV-19/South Africa/LR00040/2020|EPI ISL 515167|B.1.1.156|South Africa|2020-07-04	0.0004496395	Africa
Africa|hCoV-19/South Africa/KRISP-K002228/2020|EPI ISL 515624|B.1.5|South Africa|2020-07-20	Africa|hCoV-19/South Africa/LR00040/2020|EPI ISL 515167|B.1.1.156|South Africa|2020-07-04	0.0002498320	Africa
Africa|hCoV-19/South Africa/KRISP-K002229/2020|EPI ISL 515625|B.1.1.206|South Africa|2020-07-21	Africa|hCoV-19/South Africa/LR00040/2020|EPI ISL 515167|B.1.1.156|South Africa|2020-07-04	0.0002783014	Africa
Africa|hCoV-19/South Africa/KRISP-K002230/2020|EPI ISL 515626|C.1|South Africa|2020-07-21	Africa|hCoV-19/South Africa/LR00040/2020|EPI ISL 515167|B.1.1.156|South Africa|2020-07-04	0.0004562710	Africa
Africa|hCoV-19/South Africa/KRISP-K002231/2020|EPI ISL 515627|B.1.1|South Africa|2020-07-18	Africa|hCoV-19/South Africa/LR00040/2020|EPI ISL 515167|B.1.1.156|South Africa|2020-07-04	0.0002420550	Africa
Africa|hCoV-19/South Africa/KRISP-K002234/2020|EPI ISL 515628|C.1|South Africa|2020-07-21	Africa|hCoV-19/South Africa/LR00040/2020|EPI ISL 515167|B.1.1.156|South Africa|2020-07-04	0.0004495975	Africa
Africa|hCoV-19/South Africa/KRISP-K002237/2020|EPI ISL 515629|C.1|South Africa|2020-07-20	Africa|hCoV-19/South Africa/LR00040/2020|EPI ISL 515167|B.1.1.156|South Africa|2020-07-04	0.0004197901	Africa
Africa|hCoV-19/South Africa/KRISP-K002238/2020|EPI ISL 515630|B.1.1|South Africa|2020-07-20	Africa|hCoV-19/South Africa/LR00040/2020|EPI ISL 515167|B.1.1.156|South Africa|2020-07-04	0.0001422930	Africa
Africa|hCoV-19/South Africa/KRISP-K002239/2020|EPI ISL 515631|B.1.1.206|South Africa|2020-07-20	Africa|hCoV-19/South Africa/LR00040/2020|EPI ISL 515167|B.1.1.156|South Africa|2020-07-04	0.0002074722	Africa
Africa|hCoV-19/South Africa/KRISP-K002242/2020|EPI ISL 515633|B.1.5|South Africa|2020-07-21	Africa|hCoV-19/South Africa/LR00040/2020|EPI ISL 515167|B.1.1.156|South Africa|2020-07-04	0.0004852440	Africa
Africa|hCoV-19/South Africa/KRISP-K002243/2020|EPI ISL 515634|B.1.1.34|South Africa|2020-07-21	Africa|hCoV-19/South Africa/LR00040/2020|EPI ISL 515167|B.1.1.156|South Africa|2020-07-04	0.0004149945	Africa
Africa|hCoV-19/South Africa/KRISP-K002244/2020|EPI ISL 515635|B.1.106|South Africa|2020-07-20	Africa|hCoV-19/South Africa/LR00040/2020|EPI ISL 515167|B.1.1.156|South Africa|2020-07-04	0.0004160936	Africa
Africa|hCoV-19/South Africa/KRISP-K002249/2020|EPI ISL 515636|B.1.1|South Africa|2020-07-21	Africa|hCoV-19/South Africa/LR00040/2020|EPI ISL 515167|B.1.1.156|South Africa|2020-07-04	0.0003489924	Africa
Africa|hCoV-19/South Africa/KRISP-K002251/2020|EPI ISL 515638|B.1.1|South Africa|2020-07-21	Africa|hCoV-19/South Africa/LR00040/2020|EPI ISL 515167|B.1.1.156|South Africa|2020-07-04	0.0002421671	Africa
Africa|hCoV-19/South Africa/KRISP-K002253/2020|EPI ISL 515639|B.1.1.117|South Africa|2020-07-21	Africa|hCoV-19/South Africa/LR00040/2020|EPI ISL 515167|B.1.1.156|South Africa|2020-07-04	0.0003112264	Africa
Africa|hCoV-19/South Africa/KRISP-K002255/2020|EPI ISL 515640|B.1.1|South Africa|2020-07-21	Africa|hCoV-19/South Africa/LR00040/2020|EPI ISL 515167|B.1.1.156|South Africa|2020-07-04	0.0002771132	Africa
Africa|hCoV-19/South Africa/KRISP-K002256/2020|EPI ISL 515641|B.1.1.56|South Africa|2020-07-21	Africa|hCoV-19/South Africa/LR00040/2020|EPI ISL 515167|B.1.1.156|South Africa|2020-07-04	0.0004150316	Africa
Africa|hCoV-19/South Africa/KRISP-K002257/2020|EPI ISL 515642|B.1.1.206|South Africa|2020-07-19	Africa|hCoV-19/South Africa/LR00040/2020|EPI ISL 515167|B.1.1.156|South Africa|2020-07-04	0.0002420658	Africa
Africa|hCoV-19/South Africa/KRISP-K002258/2020|EPI ISL 515643|B.1.1.206|South Africa|2020-07-18	Africa|hCoV-19/South Africa/LR00040/2020|EPI ISL 515167|B.1.1.156|South Africa|2020-07-04	0.0001037246	Africa
Africa|hCoV-19/South Africa/KRISP-K002259/2020|EPI ISL 515644|C.1|South Africa|2020-07-18	Africa|hCoV-19/South Africa/LR00040/2020|EPI ISL 515167|B.1.1.156|South Africa|2020-07-04	0.0004150045	Africa
Africa|hCoV-19/South Africa/KRISP-K002260/2020|EPI ISL 515645|B.1.5|South Africa|2020-07-16	Africa|hCoV-19/South Africa/LR00040/2020|EPI ISL 515167|B.1.1.156|South Africa|2020-07-04	0.0004496613	Africa
Africa|hCoV-19/South Africa/KRISP-K002263/2020|EPI ISL 515646|B.1.1.206|South Africa|2020-07-19	Africa|hCoV-19/South Africa/LR00040/2020|EPI ISL 515167|B.1.1.156|South Africa|2020-07-04	0.0002425270	Africa
Africa|hCoV-19/South Africa/KRISP-K002264/2020|EPI ISL 515647|B.1.1.206|South Africa|2020-07-19	Africa|hCoV-19/South Africa/LR00040/2020|EPI ISL 515167|B.1.1.156|South Africa|2020-07-04	0.0001728893	Africa
Africa|hCoV-19/South Africa/KRISP-K002265/2020|EPI ISL 515648|B.1.1.62|South Africa|2020-07-20	Africa|hCoV-19/South Africa/LR00040/2020|EPI ISL 515167|B.1.1.156|South Africa|2020-07-04	0.0003158127	Africa
Africa|hCoV-19/South Africa/KRISP-K002266/2020|EPI ISL 515649|H.1|South Africa|2020-07-20	Africa|hCoV-19/South Africa/LR00040/2020|EPI ISL 515167|B.1.1.156|South Africa|2020-07-04	0.0003461261	Africa
Africa|hCoV-19/South Africa/KRISP-K002268/2020|EPI ISL 515650|C.1|South Africa|2020-07-20	Africa|hCoV-19/South Africa/LR00040/2020|EPI ISL 515167|B.1.1.156|South Africa|2020-07-04	0.0004150047	Africa
Africa|hCoV-19/South Africa/KRISP-K002269/2020|EPI ISL 515651|B.1.1.1|South Africa|2020-07-21	Africa|hCoV-19/South Africa/LR00040/2020|EPI ISL 515167|B.1.1.156|South Africa|2020-07-04	0.0003458227	Africa
Africa|hCoV-19/South Africa/KRISP-K002270/2020|EPI ISL 515652|B.1.1.206|South Africa|2020-07-20	Africa|hCoV-19/South Africa/LR00040/2020|EPI ISL 515167|B.1.1.156|South Africa|2020-07-04	0.0001733429	Africa
Africa|hCoV-19/South Africa/KRISP-K002271/2020|EPI ISL 515653|B.1.1.206|South Africa|2020-07-19	Africa|hCoV-19/South Africa/LR00040/2020|EPI ISL 515167|B.1.1.156|South Africa|2020-07-04	0.0001037246	Africa
Africa|hCoV-19/South Africa/KRISP-K002273/2020|EPI ISL 515654|C.1|South Africa|2020-07-21	Africa|hCoV-19/South Africa/LR00040/2020|EPI ISL 515167|B.1.1.156|South Africa|2020-07-04	0.0004841920	Africa
Africa|hCoV-19/South Africa/KRISP-K002274/2020|EPI ISL 515655|B.1.1.206|South Africa|2020-07-21	Africa|hCoV-19/South Africa/LR00040/2020|EPI ISL 515167|B.1.1.156|South Africa|2020-07-04	0.0002074671	Africa
Africa|hCoV-19/South Africa/KRISP-K002278/2020|EPI ISL 515658|B.1.1.206|South Africa|2020-07-21	Africa|hCoV-19/South Africa/LR00040/2020|EPI ISL 515167|B.1.1.156|South Africa|2020-07-04	0.0002766591	Africa
Africa|hCoV-19/South Africa/KRISP-K002279/2020|EPI ISL 515659|B.1.1.206|South Africa|2020-07-21	Africa|hCoV-19/South Africa/LR00040/2020|EPI ISL 515167|B.1.1.156|South Africa|2020-07-04	0.0002766591	Africa
Africa|hCoV-19/South Africa/KRISP-K002280/2020|EPI ISL 515660|C.1|South Africa|2020-07-21	Africa|hCoV-19/South Africa/LR00040/2020|EPI ISL 515167|B.1.1.156|South Africa|2020-07-04	0.0004496286	Africa
Africa|hCoV-19/South Africa/KRISP-K002281/2020|EPI ISL 515661|B.1.1.1|South Africa|2020-07-21	Africa|hCoV-19/South Africa/LR00040/2020|EPI ISL 515167|B.1.1.156|South Africa|2020-07-04	0.0002766343	Africa
Africa|hCoV-19/South Africa/KRISP-K002282/2020|EPI ISL 515662|C.2|South Africa|2020-07-21	Africa|hCoV-19/South Africa/LR00040/2020|EPI ISL 515167|B.1.1.156|South Africa|2020-07-04	0.0005187880	Africa
Africa|hCoV-19/South Africa/KRISP-K002283/2020|EPI ISL 515663|B.1.1.206|South Africa|2020-07-12	Africa|hCoV-19/South Africa/LR00040/2020|EPI ISL 515167|B.1.1.156|South Africa|2020-07-04	0.0001748929	Africa
Africa|hCoV-19/South Africa/KRISP-K002284/2020|EPI ISL 515664|B.1.1.206|South Africa|2020-07-21	Africa|hCoV-19/South Africa/LR00040/2020|EPI ISL 515167|B.1.1.156|South Africa|2020-07-04	0.0003591519	Africa
Africa|hCoV-19/South Africa/KRISP-K002287/2020|EPI ISL 515665|B.1.1.206|South Africa|2020-07-19	Africa|hCoV-19/South Africa/LR00040/2020|EPI ISL 515167|B.1.1.156|South Africa|2020-07-04	0.0002074762	Africa
Africa|hCoV-19/South Africa/KRISP-K002288/2020|EPI ISL 515666|B.1.1.206|South Africa|2020-07-21	Africa|hCoV-19/South Africa/LR00040/2020|EPI ISL 515167|B.1.1.156|South Africa|2020-07-04	0.0002420441	Africa
Africa|hCoV-19/South Africa/KRISP-K002289/2020|EPI ISL 515667|B.1.1.34|South Africa|2020-07-20	Africa|hCoV-19/South Africa/LR00040/2020|EPI ISL 515167|B.1.1.156|South Africa|2020-07-04	0.0003139435	Africa
Africa|hCoV-19/South Africa/KRISP-K002290/2020|EPI ISL 515668|B.1.1.206|South Africa|2020-07-23	Africa|hCoV-19/South Africa/LR00040/2020|EPI ISL 515167|B.1.1.156|South Africa|2020-07-04	0.0001728894	Africa
Africa|hCoV-19/South Africa/KRISP-K002291/2020|EPI ISL 515669|C.1|South Africa|2020-07-22	Africa|hCoV-19/South Africa/LR00040/2020|EPI ISL 515167|B.1.1.156|South Africa|2020-07-04	0.0006230774	Africa
Africa|hCoV-19/South Africa/KRISP-K002292/2020|EPI ISL 515670|B.1.1.206|South Africa|2020-07-22	Africa|hCoV-19/South Africa/LR00040/2020|EPI ISL 515167|B.1.1.156|South Africa|2020-07-04	0.0001404172	Africa
Africa|hCoV-19/South Africa/KRISP-K002293/2020|EPI ISL 515671|C.1|South Africa|2020-07-23	Africa|hCoV-19/South Africa/LR00040/2020|EPI ISL 515167|B.1.1.156|South Africa|2020-07-04	0.0005533848	Africa
Africa|hCoV-19/South Africa/KRISP-K002295/2020|EPI ISL 515672|B.1.1.206|South Africa|2020-07-23	Africa|hCoV-19/South Africa/LR00040/2020|EPI ISL 515167|B.1.1.156|South Africa|2020-07-04	0.0001728857	Africa
Africa|hCoV-19/South Africa/KRISP-K002296/2020|EPI ISL 515673|B.1.1.206|South Africa|2020-07-21	Africa|hCoV-19/South Africa/LR00040/2020|EPI ISL 515167|B.1.1.156|South Africa|2020-07-04	0.0002176024	Africa
Africa|hCoV-19/South Africa/KRISP-K002297/2020|EPI ISL 515674|C.6|South Africa|2020-07-20	Africa|hCoV-19/South Africa/LR00040/2020|EPI ISL 515167|B.1.1.156|South Africa|2020-07-04	0.0005537125	Africa
Africa|hCoV-19/South Africa/KRISP-K002298/2020|EPI ISL 515675|B.1.1.206|South Africa|2020-07-23	Africa|hCoV-19/South Africa/LR00040/2020|EPI ISL 515167|B.1.1.156|South Africa|2020-07-04	0.0001038682	Africa
Africa|hCoV-19/South Africa/KRISP-K002299/2020|EPI ISL 515676|H.1|South Africa|2020-07-22	Africa|hCoV-19/South Africa/LR00040/2020|EPI ISL 515167|B.1.1.156|South Africa|2020-07-04	0.0003112479	Africa
Africa|hCoV-19/South Africa/KRISP-K002300/2020|EPI ISL 515677|C.1|South Africa|2020-07-21	Africa|hCoV-19/South Africa/LR00040/2020|EPI ISL 515167|B.1.1.156|South Africa|2020-07-04	0.0006283989	Africa
Africa|hCoV-19/South Africa/KRISP-K002301/2020|EPI ISL 515678|B.1.1.206|South Africa|2020-07-22	Africa|hCoV-19/South Africa/LR00040/2020|EPI ISL 515167|B.1.1.156|South Africa|2020-07-04	0.0002074671	Africa
Africa|hCoV-19/South Africa/KRISP-K002303/2020|EPI ISL 515680|C.1|South Africa|2020-07-23	Africa|hCoV-19/South Africa/LR00040/2020|EPI ISL 515167|B.1.1.156|South Africa|2020-07-04	0.0005534233	Africa
Africa|hCoV-19/South Africa/KRISP-K002304/2020|EPI ISL 515681|C.1|South Africa|2020-07-23	Africa|hCoV-19/South Africa/LR00040/2020|EPI ISL 515167|B.1.1.156|South Africa|2020-07-04	0.0005533851	Africa
Africa|hCoV-19/South Africa/KRISP-K002306/2020|EPI ISL 515682|B.1.1.206|South Africa|2020-07-21	Africa|hCoV-19/South Africa/LR00040/2020|EPI ISL 515167|B.1.1.156|South Africa|2020-07-04	0.0003458311	Africa
Africa|hCoV-19/South Africa/KRISP-K002307/2020|EPI ISL 515683|B.1.1.206|South Africa|2020-07-23	Africa|hCoV-19/South Africa/LR00040/2020|EPI ISL 515167|B.1.1.156|South Africa|2020-07-04	0.0002420500	Africa
Africa|hCoV-19/South Africa/KRISP-K002308/2020|EPI ISL 515684|B.1.1.206|South Africa|2020-07-22	Africa|hCoV-19/South Africa/LR00040/2020|EPI ISL 515167|B.1.1.156|South Africa|2020-07-04	0.0001728934	Africa
Africa|hCoV-19/South Africa/KRISP-K002309/2020|EPI ISL 515685|B.1.1|South Africa|2020-07-23	Africa|hCoV-19/South Africa/LR00040/2020|EPI ISL 515167|B.1.1.156|South Africa|2020-07-04	0.0002771287	Africa
Africa|hCoV-19/South Africa/KRISP-K002310/2020|EPI ISL 515686|B.1.1.206|South Africa|2020-07-23	Africa|hCoV-19/South Africa/LR00040/2020|EPI ISL 515167|B.1.1.156|South Africa|2020-07-04	0.0003119892	Africa
Africa|hCoV-19/South Africa/KRISP-K002311/2020|EPI ISL 515687|C.9|South Africa|2020-07-22	Africa|hCoV-19/South Africa/LR00040/2020|EPI ISL 515167|B.1.1.156|South Africa|2020-07-04	0.0005188343	Africa
Africa|hCoV-19/South Africa/KRISP-K002312/2020|EPI ISL 515688|B.1.1.206|South Africa|2020-07-22	Africa|hCoV-19/South Africa/LR00040/2020|EPI ISL 515167|B.1.1.156|South Africa|2020-07-04	0.0002074722	Africa
Africa|hCoV-19/South Africa/KRISP-K002313/2020|EPI ISL 515689|B.1.140|South Africa|2020-07-22	Africa|hCoV-19/South Africa/LR00040/2020|EPI ISL 515167|B.1.1.156|South Africa|2020-07-04	0.0005880794	Africa
Africa|hCoV-19/South Africa/KRISP-K002314/2020|EPI ISL 515690|B.1.5|South Africa|2020-07-22	Africa|hCoV-19/South Africa/LR00040/2020|EPI ISL 515167|B.1.1.156|South Africa|2020-07-04	0.0004525094	Africa
Africa|hCoV-19/South Africa/KRISP-K002315/2020|EPI ISL 515691|B.1.5|South Africa|2020-07-22	Africa|hCoV-19/South Africa/LR00040/2020|EPI ISL 515167|B.1.1.156|South Africa|2020-07-04	0.0005188848	Africa
Africa|hCoV-19/South Africa/KRISP-K002316/2020|EPI ISL 515692|B.1.1.206|South Africa|2020-07-22	Africa|hCoV-19/South Africa/LR00040/2020|EPI ISL 515167|B.1.1.156|South Africa|2020-07-04	0.0002077802	Africa
Africa|hCoV-19/South Africa/KRISP-K002318/2020|EPI ISL 515694|B.1.1.206|South Africa|2020-07-22	Africa|hCoV-19/South Africa/LR00040/2020|EPI ISL 515167|B.1.1.156|South Africa|2020-07-04	0.0002766523	Africa
Africa|hCoV-19/South Africa/KRISP-K002319/2020|EPI ISL 515695|H.1|South Africa|2020-07-22	Africa|hCoV-19/South Africa/LR00040/2020|EPI ISL 515167|B.1.1.156|South Africa|2020-07-04	0.0002116621	Africa
Africa|hCoV-19/South Africa/KRISP-K002320/2020|EPI ISL 515696|B.1.5|South Africa|2020-07-22	Africa|hCoV-19/South Africa/LR00040/2020|EPI ISL 515167|B.1.1.156|South Africa|2020-07-04	0.0004496610	Africa
Africa|hCoV-19/South Africa/KRISP-K002321/2020|EPI ISL 515697|B.1.1.273|South Africa|2020-07-22	Africa|hCoV-19/South Africa/LR00040/2020|EPI ISL 515167|B.1.1.156|South Africa|2020-07-04	0.0004496085	Africa
Africa|hCoV-19/South Africa/KRISP-K002322/2020|EPI ISL 515698|B.1.5|South Africa|2020-07-22	Africa|hCoV-19/South Africa/LR00040/2020|EPI ISL 515167|B.1.1.156|South Africa|2020-07-04	0.0002766534	Africa
Africa|hCoV-19/South Africa/KRISP-K002323/2020|EPI ISL 515699|B.1.1.206|South Africa|2020-07-23	Africa|hCoV-19/South Africa/LR00040/2020|EPI ISL 515167|B.1.1.156|South Africa|2020-07-04	0.0001728899	Africa
Africa|hCoV-19/South Africa/KRISP-K002325/2020|EPI ISL 515701|B.1.1.206|South Africa|2020-07-22	Africa|hCoV-19/South Africa/LR00040/2020|EPI ISL 515167|B.1.1.156|South Africa|2020-07-04	0.0003804983	Africa
Africa|hCoV-19/South Africa/KRISP-K002326/2020|EPI ISL 515702|B.1.1.206|South Africa|2020-07-22	Africa|hCoV-19/South Africa/LR00040/2020|EPI ISL 515167|B.1.1.156|South Africa|2020-07-04	0.0004151062	Africa
Africa|hCoV-19/South Africa/KRISP-K002327/2020|EPI ISL 515703|B.1.1.206|South Africa|2020-07-14	Africa|hCoV-19/South Africa/LR00040/2020|EPI ISL 515167|B.1.1.156|South Africa|2020-07-04	0.0002074764	Africa
Africa|hCoV-19/South Africa/KRISP-K002329/2020|EPI ISL 515705|B.1.1.10|South Africa|2020-07-22	Africa|hCoV-19/South Africa/LR00040/2020|EPI ISL 515167|B.1.1.156|South Africa|2020-07-04	0.0002420550	Africa
Africa|hCoV-19/South Africa/KRISP-K002331/2020|EPI ISL 515706|H.1|South Africa|2020-07-22	Africa|hCoV-19/South Africa/LR00040/2020|EPI ISL 515167|B.1.1.156|South Africa|2020-07-04	0.0002766467	Africa
Africa|hCoV-19/South Africa/KRISP-K002332/2020|EPI ISL 515707|B.1.1.206|South Africa|2020-07-23	Africa|hCoV-19/South Africa/LR00040/2020|EPI ISL 515167|B.1.1.156|South Africa|2020-07-04	0.0002074714	Africa
Africa|hCoV-19/South Africa/KRISP-K002333/2020|EPI ISL 515708|B.1.1.206|South Africa|2020-07-22	Africa|hCoV-19/South Africa/LR00040/2020|EPI ISL 515167|B.1.1.156|South Africa|2020-07-04	0.0003458919	Africa
Africa|hCoV-19/South Africa/KRISP-K002335/2020|EPI ISL 515709|B.1.1|South Africa|2020-07-23	Africa|hCoV-19/South Africa/LR00040/2020|EPI ISL 515167|B.1.1.156|South Africa|2020-07-04	0.0002074714	Africa
Africa|hCoV-19/South Africa/KRISP-K002336/2020|EPI ISL 515710|C.1|South Africa|2020-07-23	Africa|hCoV-19/South Africa/LR00040/2020|EPI ISL 515167|B.1.1.156|South Africa|2020-07-04	0.0005188237	Africa
Africa|hCoV-19/South Africa/KRISP-K002337/2020|EPI ISL 515711|B.1.1.99|South Africa|2020-07-22	Africa|hCoV-19/South Africa/LR00040/2020|EPI ISL 515167|B.1.1.156|South Africa|2020-07-04	0.0002420500	Africa
Africa|hCoV-19/South Africa/KRISP-K002341/2020|EPI ISL 515714|B.1|South Africa|2020-07-22	Africa|hCoV-19/South Africa/LR00040/2020|EPI ISL 515167|B.1.1.156|South Africa|2020-07-04	0.0003458311	Africa
Africa|hCoV-19/South Africa/KRISP-K002343/2020|EPI ISL 515716|B.1.1.206|South Africa|2020-07-23	Africa|hCoV-19/South Africa/LR00040/2020|EPI ISL 515167|B.1.1.156|South Africa|2020-07-04	0.0002420609	Africa
Africa|hCoV-19/South Africa/KRISP-K002345/2020|EPI ISL 515717|B.1.1.206|South Africa|2020-07-21	Africa|hCoV-19/South Africa/LR00040/2020|EPI ISL 515167|B.1.1.156|South Africa|2020-07-04	0.0004247979	Africa
Africa|hCoV-19/South Africa/KRISP-K002346/2020|EPI ISL 515718|B.1.1.273|South Africa|2020-07-23	Africa|hCoV-19/South Africa/LR00040/2020|EPI ISL 515167|B.1.1.156|South Africa|2020-07-04	0.0004168272	Africa
Africa|hCoV-19/South Africa/KRISP-K002347/2020|EPI ISL 515719|B.1.1.206|South Africa|2020-07-23	Africa|hCoV-19/South Africa/LR00040/2020|EPI ISL 515167|B.1.1.156|South Africa|2020-07-04	0.0002420668	Africa
Africa|hCoV-19/South Africa/KRISP-K002348/2020|EPI ISL 515720|B.1.1|South Africa|2020-07-22	Africa|hCoV-19/South Africa/LR00040/2020|EPI ISL 515167|B.1.1.156|South Africa|2020-07-04	0.0003804130	Africa
Africa|hCoV-19/South Africa/KRISP-K002349/2020|EPI ISL 515721|B.1.1.206|South Africa|2020-07-10	Africa|hCoV-19/South Africa/LR00040/2020|EPI ISL 515167|B.1.1.156|South Africa|2020-07-04	0.0002420776	Africa
Africa|hCoV-19/South Africa/KRISP-K002350/2020|EPI ISL 515722|B.1.1.34|South Africa|2020-07-21	Africa|hCoV-19/South Africa/LR00040/2020|EPI ISL 515167|B.1.1.156|South Africa|2020-07-04	0.0004496380	Africa
Africa|hCoV-19/South Africa/KRISP-K002352/2020|EPI ISL 515724|C.9|South Africa|2020-07-21	Africa|hCoV-19/South Africa/LR00040/2020|EPI ISL 515167|B.1.1.156|South Africa|2020-07-04	0.0005188237	Africa
Africa|hCoV-19/South Africa/KRISP-K002353/2020|EPI ISL 515725|C.1|South Africa|2020-07-22	Africa|hCoV-19/South Africa/LR00040/2020|EPI ISL 515167|B.1.1.156|South Africa|2020-07-04	0.0005191595	Africa
Africa|hCoV-19/South Africa/KRISP-K002354/2020|EPI ISL 515726|B.1.1.206|South Africa|2020-07-21	Africa|hCoV-19/South Africa/LR00040/2020|EPI ISL 515167|B.1.1.156|South Africa|2020-07-04	0.0001413849	Africa
Africa|hCoV-19/South Africa/KRISP-K002357/2020|EPI ISL 515728|B.1.1.273|South Africa|2020-07-21	Africa|hCoV-19/South Africa/LR00040/2020|EPI ISL 515167|B.1.1.156|South Africa|2020-07-04	0.0004495884	Africa
Africa|hCoV-19/South Africa/KRISP-K002358/2020|EPI ISL 515729|B.1.1.206|South Africa|2020-07-21	Africa|hCoV-19/South Africa/LR00040/2020|EPI ISL 515167|B.1.1.156|South Africa|2020-07-04	0.0002420442	Africa
Africa|hCoV-19/South Africa/KRISP-K002359/2020|EPI ISL 515730|B.1.1.206|South Africa|2020-07-22	Africa|hCoV-19/South Africa/LR00040/2020|EPI ISL 515167|B.1.1.156|South Africa|2020-07-04	0.0002766591	Africa
Africa|hCoV-19/South Africa/KRISP-K002363/2020|EPI ISL 515731|B.1.1|South Africa|2020-07-21	Africa|hCoV-19/South Africa/LR00040/2020|EPI ISL 515167|B.1.1.156|South Africa|2020-07-04	0.0002420441	Africa
Africa|hCoV-19/South Africa/KRISP-K002364/2020|EPI ISL 515732|B.1.1.206|South Africa|2020-07-14	Africa|hCoV-19/South Africa/LR00040/2020|EPI ISL 515167|B.1.1.156|South Africa|2020-07-04	0.0002420500	Africa
Africa|hCoV-19/South Africa/KRISP-K002365/2020|EPI ISL 515733|B.1.1.273|South Africa|2020-07-22	Africa|hCoV-19/South Africa/LR00040/2020|EPI ISL 515167|B.1.1.156|South Africa|2020-07-04	0.0004496085	Africa
Africa|hCoV-19/South Africa/KRISP-K002366/2020|EPI ISL 515734|B.1.1.206|South Africa|2020-07-21	Africa|hCoV-19/South Africa/LR00040/2020|EPI ISL 515167|B.1.1.156|South Africa|2020-07-04	0.0001728893	Africa
Africa|hCoV-19/South Africa/KRISP-K002367/2020|EPI ISL 515735|C.1|South Africa|2020-07-22	Africa|hCoV-19/South Africa/LR00040/2020|EPI ISL 515167|B.1.1.156|South Africa|2020-07-04	0.0005233899	Africa
Africa|hCoV-19/South Africa/KRISP-K002368/2020|EPI ISL 515736|B.1.1.206|South Africa|2020-07-22	Africa|hCoV-19/South Africa/LR00040/2020|EPI ISL 515167|B.1.1.156|South Africa|2020-07-04	0.0001383056	Africa
Africa|hCoV-19/South Africa/KRISP-K002369/2020|EPI ISL 515737|C.1|South Africa|2020-07-22	Africa|hCoV-19/South Africa/LR00040/2020|EPI ISL 515167|B.1.1.156|South Africa|2020-07-04	0.0004496379	Africa
Africa|hCoV-19/South Africa/KRISP-K002370/2020|EPI ISL 515738|B.1.1.62|South Africa|2020-07-22	Africa|hCoV-19/South Africa/LR00040/2020|EPI ISL 515167|B.1.1.156|South Africa|2020-07-04	0.0003830486	Africa
Africa|hCoV-19/South Africa/KRISP-K002371/2020|EPI ISL 515739|C.1|South Africa|2020-07-22	Africa|hCoV-19/South Africa/LR00040/2020|EPI ISL 515167|B.1.1.156|South Africa|2020-07-04	0.0004842255	Africa
Africa|hCoV-19/South Africa/KRISP-K002372/2020|EPI ISL 515740|H.1|South Africa|2020-07-20	Africa|hCoV-19/South Africa/LR00040/2020|EPI ISL 515167|B.1.1.156|South Africa|2020-07-04	0.0003112416	Africa
Africa|hCoV-19/South Africa/KRISP-K002375/2020|EPI ISL 515741|B.1.1|South Africa|2020-07-21	Africa|hCoV-19/South Africa/LR00040/2020|EPI ISL 515167|B.1.1.156|South Africa|2020-07-04	0.0001731988	Africa
Africa|hCoV-19/South Africa/KRISP-K002376/2020|EPI ISL 515742|B.1.1|South Africa|2020-07-22	Africa|hCoV-19/South Africa/LR00040/2020|EPI ISL 515167|B.1.1.156|South Africa|2020-07-04	0.0002094292	Africa
Africa|hCoV-19/South Africa/KRISP-K002377/2020|EPI ISL 515743|B.1.1.206|South Africa|2020-07-22	Africa|hCoV-19/South Africa/LR00040/2020|EPI ISL 515167|B.1.1.156|South Africa|2020-07-04	0.0003458455	Africa
Africa|hCoV-19/South Africa/KRISP-K002378/2020|EPI ISL 515744|B.1|South Africa|2020-07-20	Africa|hCoV-19/South Africa/LR00040/2020|EPI ISL 515167|B.1.1.156|South Africa|2020-07-04	0.0004842707	Africa
Africa|hCoV-19/South Africa/KRISP-K002379/2020|EPI ISL 515745|C.1|South Africa|2020-07-22	Africa|hCoV-19/South Africa/LR00040/2020|EPI ISL 515167|B.1.1.156|South Africa|2020-07-04	0.0003821306	Africa
Africa|hCoV-19/South Africa/KRISP-K002380/2020|EPI ISL 515746|B.1.1|South Africa|2020-07-22	Africa|hCoV-19/South Africa/LR00040/2020|EPI ISL 515167|B.1.1.156|South Africa|2020-07-04	0.0002092051	Africa
Africa|hCoV-19/South Africa/KRISP-K002381/2020|EPI ISL 515747|B.1.1|South Africa|2020-07-17	Africa|hCoV-19/South Africa/LR00040/2020|EPI ISL 515167|B.1.1.156|South Africa|2020-07-04	0.0003465933	Africa
Africa|hCoV-19/South Africa/KRISP-K002382/2020|EPI ISL 515748|B.1.1.206|South Africa|2020-07-22	Africa|hCoV-19/South Africa/LR00040/2020|EPI ISL 515167|B.1.1.156|South Africa|2020-07-04	0.0002420608	Africa
Africa|hCoV-19/South Africa/KRISP-K002383/2020|EPI ISL 515749|B.1.1.206|South Africa|2020-07-20	Africa|hCoV-19/South Africa/LR00040/2020|EPI ISL 515167|B.1.1.156|South Africa|2020-07-04	0.0002074764	Africa
Africa|hCoV-19/South Africa/KRISP-K002384/2020|EPI ISL 515750|B.1.1.273|South Africa|2020-07-22	Africa|hCoV-19/South Africa/LR00040/2020|EPI ISL 515167|B.1.1.156|South Africa|2020-07-04	0.0003138164	Africa
Africa|hCoV-19/South Africa/KRISP-K002385/2020|EPI ISL 515751|B.1.1.206|South Africa|2020-07-22	Africa|hCoV-19/South Africa/LR00040/2020|EPI ISL 515167|B.1.1.156|South Africa|2020-07-04	0.0001383023	Africa
Africa|hCoV-19/South Africa/KRISP-K002386/2020|EPI ISL 515752|B.1.1.206|South Africa|2020-07-21	Africa|hCoV-19/South Africa/LR00040/2020|EPI ISL 515167|B.1.1.156|South Africa|2020-07-04	0.0002420441	Africa
Africa|hCoV-19/South Africa/KRISP-K002387/2020|EPI ISL 515753|B.1.1.64|South Africa|2020-07-22	Africa|hCoV-19/South Africa/LR00040/2020|EPI ISL 515167|B.1.1.156|South Africa|2020-07-04	0.0002766276	Africa
Africa|hCoV-19/South Africa/KRISP-K002388/2020|EPI ISL 515754|B.1.1.206|South Africa|2020-07-22	Africa|hCoV-19/South Africa/LR00040/2020|EPI ISL 515167|B.1.1.156|South Africa|2020-07-04	0.0002420550	Africa
Africa|hCoV-19/South Africa/KRISP-K002390/2020|EPI ISL 515755|B.1|South Africa|2020-07-25	Africa|hCoV-19/South Africa/LR00040/2020|EPI ISL 515167|B.1.1.156|South Africa|2020-07-04	0.0002798463	Africa
Africa|hCoV-19/South Africa/KRISP-K002391/2020|EPI ISL 515756|B.1.1.57|South Africa|2020-07-21	Africa|hCoV-19/South Africa/LR00040/2020|EPI ISL 515167|B.1.1.156|South Africa|2020-07-04	0.0003487617	Africa
Africa|hCoV-19/South Africa/KRISP-K002392/2020|EPI ISL 515757|B.1.1|South Africa|2020-07-27	Africa|hCoV-19/South Africa/LR00040/2020|EPI ISL 515167|B.1.1.156|South Africa|2020-07-04	0.0003458230	Africa
Africa|hCoV-19/South Africa/KRISP-K002393/2020|EPI ISL 515758|B.1.1|South Africa|2020-07-28	Africa|hCoV-19/South Africa/LR00040/2020|EPI ISL 515167|B.1.1.156|South Africa|2020-07-04	0.0001728815	Africa
Africa|hCoV-19/South Africa/KRISP-K002394/2020|EPI ISL 515759|C.1|South Africa|2020-07-28	Africa|hCoV-19/South Africa/LR00040/2020|EPI ISL 515167|B.1.1.156|South Africa|2020-07-04	0.0005901921	Africa
Africa|hCoV-19/South Africa/KRISP-K002395/2020|EPI ISL 515760|B.1.1.273|South Africa|2020-07-28	Africa|hCoV-19/South Africa/LR00040/2020|EPI ISL 515167|B.1.1.156|South Africa|2020-07-04	0.0005533988	Africa
Africa|hCoV-19/South Africa/KRISP-K002396/2020|EPI ISL 515761|H.1|South Africa|2020-07-30	Africa|hCoV-19/South Africa/LR00040/2020|EPI ISL 515167|B.1.1.156|South Africa|2020-07-04	0.0002161975	Africa
Africa|hCoV-19/South Africa/KRISP-K002398/2020|EPI ISL 515762|B.1.1.117|South Africa|2020-07-27	Africa|hCoV-19/South Africa/LR00040/2020|EPI ISL 515167|B.1.1.156|South Africa|2020-07-04	0.0003112271	Africa
Africa|hCoV-19/South Africa/KRISP-K002399/2020|EPI ISL 515763|B.1.1.62|South Africa|2020-07-30	Africa|hCoV-19/South Africa/LR00040/2020|EPI ISL 515167|B.1.1.156|South Africa|2020-07-04	0.0003458382	Africa
Africa|hCoV-19/South Africa/KRISP-K002400/2020|EPI ISL 515764|B.1.1.206|South Africa|2020-07-30	Africa|hCoV-19/South Africa/LR00040/2020|EPI ISL 515167|B.1.1.156|South Africa|2020-07-04	0.0002420441	Africa
Africa|hCoV-19/South Africa/KRISP-K002403/2020|EPI ISL 515767|B.1.1.117|South Africa|2020-07-24	Africa|hCoV-19/South Africa/LR00040/2020|EPI ISL 515167|B.1.1.156|South Africa|2020-07-04	0.0003112265	Africa
Africa|hCoV-19/South Africa/KRISP-K002404/2020|EPI ISL 515768|C.1|South Africa|2020-07-27	Africa|hCoV-19/South Africa/LR00040/2020|EPI ISL 515167|B.1.1.156|South Africa|2020-07-04	0.0005928464	Africa
Africa|hCoV-19/South Africa/KRISP-K002405/2020|EPI ISL 515769|B.1.1.273|South Africa|2020-07-27	Africa|hCoV-19/South Africa/LR00040/2020|EPI ISL 515167|B.1.1.156|South Africa|2020-07-04	0.0003112339	Africa
Africa|hCoV-19/South Africa/KRISP-K002406/2020|EPI ISL 515770|B.1.1.57|South Africa|2020-07-29	Africa|hCoV-19/South Africa/LR00040/2020|EPI ISL 515167|B.1.1.156|South Africa|2020-07-04	0.0003138823	Africa
Africa|hCoV-19/South Africa/KRISP-K002407/2020|EPI ISL 515771|B.1.1.273|South Africa|2020-07-30	Africa|hCoV-19/South Africa/LR00040/2020|EPI ISL 515167|B.1.1.156|South Africa|2020-07-04	0.0004150421	Africa
Africa|hCoV-19/South Africa/KRISP-K002408/2020|EPI ISL 515772|B.1.5|South Africa|2020-07-28	Africa|hCoV-19/South Africa/LR00040/2020|EPI ISL 515167|B.1.1.156|South Africa|2020-07-04	0.0003163128	Africa
Africa|hCoV-19/South Africa/KRISP-K002411/2020|EPI ISL 515773|C.9|South Africa|2020-07-29	Africa|hCoV-19/South Africa/LR00040/2020|EPI ISL 515167|B.1.1.156|South Africa|2020-07-04	0.0005187877	Africa
Africa|hCoV-19/South Africa/KRISP-K002412/2020|EPI ISL 515774|B.1.1|South Africa|2020-07-28	Africa|hCoV-19/South Africa/LR00040/2020|EPI ISL 515167|B.1.1.156|South Africa|2020-07-04	0.0002771806	Africa
Africa|hCoV-19/South Africa/KRISP-K002413/2020|EPI ISL 515775|B.1.1.206|South Africa|2020-07-24	Africa|hCoV-19/South Africa/LR00040/2020|EPI ISL 515167|B.1.1.156|South Africa|2020-07-04	0.0003458455	Africa
Africa|hCoV-19/South Africa/KRISP-K002414/2020|EPI ISL 515776|B.1.1.206|South Africa|2020-07-24	Africa|hCoV-19/South Africa/LR00040/2020|EPI ISL 515167|B.1.1.156|South Africa|2020-07-04	0.0001383023	Africa
Africa|hCoV-19/South Africa/KRISP-K002415/2020|EPI ISL 515777|B.1.1.206|South Africa|2020-07-29	Africa|hCoV-19/South Africa/LR00040/2020|EPI ISL 515167|B.1.1.156|South Africa|2020-07-04	0.0002420609	Africa
Africa|hCoV-19/South Africa/KRISP-K002416/2020|EPI ISL 515778|B.1.1.206|South Africa|2020-07-30	Africa|hCoV-19/South Africa/LR00040/2020|EPI ISL 515167|B.1.1.156|South Africa|2020-07-04	0.0003112480	Africa
Africa|hCoV-19/South Africa/KRISP-K002417/2020|EPI ISL 515779|B.1.1.206|South Africa|2020-07-30	Africa|hCoV-19/South Africa/LR00040/2020|EPI ISL 515167|B.1.1.156|South Africa|2020-07-04	0.0001785140	Africa
Africa|hCoV-19/South Africa/KRISP-K002418/2020|EPI ISL 515780|B.1.1.206|South Africa|2020-07-30	Africa|hCoV-19/South Africa/LR00040/2020|EPI ISL 515167|B.1.1.156|South Africa|2020-07-04	0.0001383024	Africa
Africa|hCoV-19/South Africa/KRISP-K002419/2020|EPI ISL 515781|B.1.1.206|South Africa|2020-07-30	Africa|hCoV-19/South Africa/LR00040/2020|EPI ISL 515167|B.1.1.156|South Africa|2020-07-04	0.0001383023	Africa
Africa|hCoV-19/South Africa/KRISP-K002420/2020|EPI ISL 515782|B.1.1.206|South Africa|2020-07-30	Africa|hCoV-19/South Africa/LR00040/2020|EPI ISL 515167|B.1.1.156|South Africa|2020-07-04	0.0001728893	Africa
Africa|hCoV-19/South Africa/KRISP-K002421/2020|EPI ISL 515783|B.1.1.206|South Africa|2020-07-30	Africa|hCoV-19/South Africa/LR00040/2020|EPI ISL 515167|B.1.1.156|South Africa|2020-07-04	0.0001739761	Africa
Africa|hCoV-19/South Africa/KRISP-K002423/2020|EPI ISL 515784|B.1.1.117|South Africa|2020-07-30	Africa|hCoV-19/South Africa/LR00040/2020|EPI ISL 515167|B.1.1.156|South Africa|2020-07-04	0.0003116360	Africa
Africa|hCoV-19/South Africa/KRISP-K002424/2020|EPI ISL 515785|B.1.1.57|South Africa|2020-07-30	Africa|hCoV-19/South Africa/LR00040/2020|EPI ISL 515167|B.1.1.156|South Africa|2020-07-04	0.0003166239	Africa
Africa|hCoV-19/South Africa/KRISP-K002425/2020|EPI ISL 515786|B.1.1.57|South Africa|2020-07-29	Africa|hCoV-19/South Africa/LR00040/2020|EPI ISL 515167|B.1.1.156|South Africa|2020-07-04	0.0004534554	Africa
Africa|hCoV-19/South Africa/KRISP-K002426/2020|EPI ISL 515787|C.1|South Africa|2020-07-29	Africa|hCoV-19/South Africa/LR00040/2020|EPI ISL 515167|B.1.1.156|South Africa|2020-07-04	0.0004156225	Africa
Africa|hCoV-19/South Africa/KRISP-K002427/2020|EPI ISL 515788|B.1.1|South Africa|2020-07-30	Africa|hCoV-19/South Africa/LR00040/2020|EPI ISL 515167|B.1.1.156|South Africa|2020-07-04	0.0003143268	Africa
Africa|hCoV-19/South Africa/KRISP-K002428/2020|EPI ISL 515789|B.1.1.273|South Africa|2020-07-30	Africa|hCoV-19/South Africa/LR00040/2020|EPI ISL 515167|B.1.1.156|South Africa|2020-07-04	0.0004149958	Africa
Africa|hCoV-19/South Africa/KRISP-K002429/2020|EPI ISL 515790|B.1.1.206|South Africa|2020-07-30	Africa|hCoV-19/South Africa/LR00040/2020|EPI ISL 515167|B.1.1.156|South Africa|2020-07-04	0.0002420559	Africa
Africa|hCoV-19/South Africa/KRISP-K002430/2020|EPI ISL 515791|B.1.1.206|South Africa|2020-07-30	Africa|hCoV-19/South Africa/LR00040/2020|EPI ISL 515167|B.1.1.156|South Africa|2020-07-04	0.0002766534	Africa
Africa|hCoV-19/South Africa/KRISP-K002431/2020|EPI ISL 515792|C.1|South Africa|2020-07-29	Africa|hCoV-19/South Africa/LR00040/2020|EPI ISL 515167|B.1.1.156|South Africa|2020-07-04	0.0006251846	Africa
Africa|hCoV-19/South Africa/KRISP-K002433/2020|EPI ISL 515793|B.1.1.206|South Africa|2020-07-30	Africa|hCoV-19/South Africa/LR00040/2020|EPI ISL 515167|B.1.1.156|South Africa|2020-07-04	0.0001046761	Africa
Africa|hCoV-19/South Africa/KRISP-K002437/2020|EPI ISL 515794|B.1.1.62|South Africa|2020-07-30	Africa|hCoV-19/South Africa/LR00040/2020|EPI ISL 515167|B.1.1.156|South Africa|2020-07-04	0.0002766589	Africa
Africa|hCoV-19/South Africa/KRISP-K002439/2020|EPI ISL 515795|B.1.1.206|South Africa|2020-07-30	Africa|hCoV-19/South Africa/LR00040/2020|EPI ISL 515167|B.1.1.156|South Africa|2020-07-04	0.0001749823	Africa
Africa|hCoV-19/South Africa/KRISP-K002440/2020|EPI ISL 515796|B.1.1.40|South Africa|2020-07-29	Africa|hCoV-19/South Africa/LR00040/2020|EPI ISL 515167|B.1.1.156|South Africa|2020-07-04	0.0003479146	Africa
Africa|hCoV-19/South Africa/KRISP-K002441/2020|EPI ISL 515797|C.1|South Africa|2020-07-30	Africa|hCoV-19/South Africa/LR00040/2020|EPI ISL 515167|B.1.1.156|South Africa|2020-07-04	0.0004496376	Africa
Africa|hCoV-19/South Africa/KRISP-K002442/2020|EPI ISL 515798|B.1.1.99|South Africa|2020-07-30	Africa|hCoV-19/South Africa/LR00040/2020|EPI ISL 515167|B.1.1.156|South Africa|2020-07-04	0.0002454268	Africa
Africa|hCoV-19/South Africa/KRISP-K002443/2020|EPI ISL 515799|C.1|South Africa|2020-07-29	Africa|hCoV-19/South Africa/LR00040/2020|EPI ISL 515167|B.1.1.156|South Africa|2020-07-04	0.0005203200	Africa
Africa|hCoV-19/South Africa/KRISP-K002444/2020|EPI ISL 518034|B.1.1.57|South Africa|2020-07-07	Africa|hCoV-19/South Africa/LR00040/2020|EPI ISL 515167|B.1.1.156|South Africa|2020-07-04	0.0002766400	Africa
Africa|hCoV-19/South Africa/KRISP-K002445/2020|EPI ISL 518035|H.1|South Africa|2020-07-07	Africa|hCoV-19/South Africa/LR00040/2020|EPI ISL 515167|B.1.1.156|South Africa|2020-07-04	0.0003804563	Africa
Africa|hCoV-19/South Africa/KRISP-K002448/2020|EPI ISL 518037|B.1.1|South Africa|2020-07-17	Africa|hCoV-19/South Africa/LR00040/2020|EPI ISL 515167|B.1.1.156|South Africa|2020-07-04	0.0002074621	Africa
Africa|hCoV-19/South Africa/KRISP-K002449/2020|EPI ISL 518038|B.1.1.57|South Africa|2020-07-17	Africa|hCoV-19/South Africa/LR00040/2020|EPI ISL 515167|B.1.1.156|South Africa|2020-07-04	0.0002441315	Africa
Africa|hCoV-19/South Africa/KRISP-K002451/2020|EPI ISL 518039|B.1.1|South Africa|2020-07-18	Africa|hCoV-19/South Africa/LR00040/2020|EPI ISL 515167|B.1.1.156|South Africa|2020-07-04	0.0002074622	Africa
Africa|hCoV-19/South Africa/KRISP-K002454/2020|EPI ISL 518040|H.1|South Africa|2020-07-13	Africa|hCoV-19/South Africa/LR00040/2020|EPI ISL 515167|B.1.1.156|South Africa|2020-07-04	0.0003112416	Africa
Africa|hCoV-19/South Africa/KRISP-K002455/2020|EPI ISL 518041|B.1.1.273|South Africa|2020-07-13	Africa|hCoV-19/South Africa/LR00040/2020|EPI ISL 515167|B.1.1.156|South Africa|2020-07-04	0.0003458073	Africa
Africa|hCoV-19/South Africa/KRISP-K002456/2020|EPI ISL 518042|B.1.1.273|South Africa|2020-07-09	Africa|hCoV-19/South Africa/LR00040/2020|EPI ISL 515167|B.1.1.156|South Africa|2020-07-04	0.0003808529	Africa
Africa|hCoV-19/South Africa/KRISP-K002457/2020|EPI ISL 518043|B.1.1.273|South Africa|2020-07-07	Africa|hCoV-19/South Africa/LR00040/2020|EPI ISL 515167|B.1.1.156|South Africa|2020-07-04	0.0003804052	Africa
Africa|hCoV-19/South Africa/KRISP-K002460/2020|EPI ISL 518044|H.1|South Africa|2020-07-06	Africa|hCoV-19/South Africa/LR00040/2020|EPI ISL 515167|B.1.1.156|South Africa|2020-07-04	0.0003112416	Africa
Africa|hCoV-19/South Africa/KRISP-K002461/2020|EPI ISL 518045|B.1.106|South Africa|2020-07-06	Africa|hCoV-19/South Africa/LR00040/2020|EPI ISL 515167|B.1.1.156|South Africa|2020-07-04	0.0004150246	Africa
Africa|hCoV-19/South Africa/KRISP-K002464/2020|EPI ISL 518047|B.1.1.273|South Africa|2020-07-14	Africa|hCoV-19/South Africa/LR00040/2020|EPI ISL 515167|B.1.1.156|South Africa|2020-07-04	0.0003804300	Africa
Africa|hCoV-19/South Africa/KRISP-K002465/2020|EPI ISL 518048|B.1.1.273|South Africa|2020-06-25	Africa|hCoV-19/South Africa/LR00040/2020|EPI ISL 515167|B.1.1.156|South Africa|2020-07-04	0.0003112340	Africa
Africa|hCoV-19/South Africa/KRISP-K002466/2020|EPI ISL 518049|B.1.1.62|South Africa|2020-06-23	Africa|hCoV-19/South Africa/LR00040/2020|EPI ISL 515167|B.1.1.156|South Africa|2020-07-04	0.0002420658	Africa
Africa|hCoV-19/South Africa/KRISP-K002467/2020|EPI ISL 518050|B.1.5|South Africa|2020-07-01	Africa|hCoV-19/South Africa/LR00040/2020|EPI ISL 515167|B.1.1.156|South Africa|2020-07-04	0.0003458395	Africa
Africa|hCoV-19/South Africa/KRISP-K002472/2020|EPI ISL 518051|B.1.5|South Africa|2020-07-14	Africa|hCoV-19/South Africa/LR00040/2020|EPI ISL 515167|B.1.1.156|South Africa|2020-07-04	0.0004842590	Africa
Africa|hCoV-19/South Africa/KRISP-K002474/2020|EPI ISL 518052|B.1.1.273|South Africa|2020-06-29	Africa|hCoV-19/South Africa/LR00040/2020|EPI ISL 515167|B.1.1.156|South Africa|2020-07-04	0.0003112340	Africa
Africa|hCoV-19/South Africa/KRISP-K002479/2020|EPI ISL 535390|C.1|South Africa|2020-08-07	Africa|hCoV-19/South Africa/LR00040/2020|EPI ISL 515167|B.1.1.156|South Africa|2020-07-04	0.0004842354	Africa
Africa|hCoV-19/South Africa/KRISP-K002483/2020|EPI ISL 535391|H.1|South Africa|2020-08-07	Africa|hCoV-19/South Africa/LR00040/2020|EPI ISL 515167|B.1.1.156|South Africa|2020-07-04	0.0003880160	Africa
Africa|hCoV-19/South Africa/KRISP-K002484/2020|EPI ISL 535392|B.1|South Africa|2020-08-07	Africa|hCoV-19/South Africa/LR00040/2020|EPI ISL 515167|B.1.1.156|South Africa|2020-07-04	0.0005881447	Africa
Africa|hCoV-19/South Africa/KRISP-K002486/2020|EPI ISL 535393|H.1|South Africa|2020-08-07	Africa|hCoV-19/South Africa/LR00040/2020|EPI ISL 515167|B.1.1.156|South Africa|2020-07-04	0.0004496287	Africa
Africa|hCoV-19/South Africa/KRISP-K002490/2020|EPI ISL 535394|B.1.1.10|South Africa|2020-08-07	Africa|hCoV-19/South Africa/LR00040/2020|EPI ISL 515167|B.1.1.156|South Africa|2020-07-04	0.0002766591	Africa
Africa|hCoV-19/South Africa/KRISP-K002491/2020|EPI ISL 535395|B.1.1|South Africa|2020-08-07	Africa|hCoV-19/South Africa/LR00040/2020|EPI ISL 515167|B.1.1.156|South Africa|2020-07-04	0.0004496379	Africa
Africa|hCoV-19/South Africa/KRISP-K002495/2020|EPI ISL 535396|B.1.1.273|South Africa|2020-08-06	Africa|hCoV-19/South Africa/LR00040/2020|EPI ISL 515167|B.1.1.156|South Africa|2020-07-04	0.0005188578	Africa
Africa|hCoV-19/South Africa/KRISP-K002498/2020|EPI ISL 535397|B.1.1.206|South Africa|2020-08-05	Africa|hCoV-19/South Africa/LR00040/2020|EPI ISL 515167|B.1.1.156|South Africa|2020-07-04	0.0001728892	Africa
Africa|hCoV-19/South Africa/KRISP-K002501/2020|EPI ISL 535398|B.1.1.273|South Africa|2020-08-07	Africa|hCoV-19/South Africa/LR00040/2020|EPI ISL 515167|B.1.1.156|South Africa|2020-07-04	0.0003112276	Africa
Africa|hCoV-19/South Africa/KRISP-K002502/2020|EPI ISL 535399|B.1.1.206|South Africa|2020-08-05	Africa|hCoV-19/South Africa/LR00040/2020|EPI ISL 515167|B.1.1.156|South Africa|2020-07-04	0.0002074764	Africa
Africa|hCoV-19/South Africa/KRISP-K002504/2020|EPI ISL 535400|B.1.1.40|South Africa|2020-08-06	Africa|hCoV-19/South Africa/LR00040/2020|EPI ISL 515167|B.1.1.156|South Africa|2020-07-04	0.0003112201	Africa
Africa|hCoV-19/South Africa/KRISP-K002516/2020|EPI ISL 535402|C.1|South Africa|2020-08-07	Africa|hCoV-19/South Africa/LR00040/2020|EPI ISL 515167|B.1.1.156|South Africa|2020-07-04	0.0005245176	Africa
Africa|hCoV-19/South Africa/KRISP-K002520/2020|EPI ISL 535403|B.1.1.206|South Africa|2020-08-07	Africa|hCoV-19/South Africa/LR00040/2020|EPI ISL 515167|B.1.1.156|South Africa|2020-07-04	0.0002420718	Africa
Africa|hCoV-19/South Africa/KRISP-K002526/2020|EPI ISL 535404|B.1.1|South Africa|2020-08-07	Africa|hCoV-19/South Africa/LR00040/2020|EPI ISL 515167|B.1.1.156|South Africa|2020-07-04	0.0003112404	Africa
Africa|hCoV-19/South Africa/KRISP-K002532/2020|EPI ISL 535405|B.1.1|South Africa|2020-07-30	Africa|hCoV-19/South Africa/LR00040/2020|EPI ISL 515167|B.1.1.156|South Africa|2020-07-04	0.0002074807	Africa
Africa|hCoV-19/South Africa/KRISP-K002533/2020|EPI ISL 535406|B.1.1|South Africa|2020-07-30	Africa|hCoV-19/South Africa/LR00040/2020|EPI ISL 515167|B.1.1.156|South Africa|2020-07-04	0.0002074807	Africa
Africa|hCoV-19/South Africa/KRISP-K002534/2020|EPI ISL 535407|B.1.1.206|South Africa|2020-07-30	Africa|hCoV-19/South Africa/LR00040/2020|EPI ISL 515167|B.1.1.156|South Africa|2020-07-04	0.0001777524	Africa
Africa|hCoV-19/South Africa/KRISP-K002535/2020|EPI ISL 535408|B.1.1|South Africa|2020-07-30	Africa|hCoV-19/South Africa/LR00040/2020|EPI ISL 515167|B.1.1.156|South Africa|2020-07-04	0.0002420507	Africa
Africa|hCoV-19/South Africa/KRISP-K002536/2020|EPI ISL 535409|C.1|South Africa|2020-07-30	Africa|hCoV-19/South Africa/LR00040/2020|EPI ISL 515167|B.1.1.156|South Africa|2020-07-04	0.0004574432	Africa
Africa|hCoV-19/South Africa/KRISP-K002537/2020|EPI ISL 535410|B.1.1.206|South Africa|2020-07-30	Africa|hCoV-19/South Africa/LR00040/2020|EPI ISL 515167|B.1.1.156|South Africa|2020-07-04	0.0002766660	Africa
Africa|hCoV-19/South Africa/KRISP-K002541/2020|EPI ISL 535411|B.1.1.57|South Africa|2020-07-30	Africa|hCoV-19/South Africa/LR00040/2020|EPI ISL 515167|B.1.1.156|South Africa|2020-07-04	0.0003578661	Africa
Africa|hCoV-19/South Africa/KRISP-K002542/2020|EPI ISL 535412|B.1.1.206|South Africa|2020-07-30	Africa|hCoV-19/South Africa/LR00040/2020|EPI ISL 515167|B.1.1.156|South Africa|2020-07-04	0.0002766345	Africa
Africa|hCoV-19/South Africa/KRISP-K002543/2020|EPI ISL 535413|C.1|South Africa|2020-07-30	Africa|hCoV-19/South Africa/LR00040/2020|EPI ISL 515167|B.1.1.156|South Africa|2020-07-04	0.0004150146	Africa
Africa|hCoV-19/South Africa/KRISP-K002544/2020|EPI ISL 535414|B.1.1.206|South Africa|2020-07-30	Africa|hCoV-19/South Africa/LR00040/2020|EPI ISL 515167|B.1.1.156|South Africa|2020-07-04	0.0002420717	Africa
Africa|hCoV-19/South Africa/KRISP-K002545/2020|EPI ISL 535415|B.1.1.254|South Africa|2020-07-30	Africa|hCoV-19/South Africa/LR00040/2020|EPI ISL 515167|B.1.1.156|South Africa|2020-07-04	0.0003112201	Africa
Africa|hCoV-19/South Africa/KRISP-K002546/2020|EPI ISL 535416|B.1.1|South Africa|2020-07-30	Africa|hCoV-19/South Africa/LR00040/2020|EPI ISL 515167|B.1.1.156|South Africa|2020-07-04	0.0003112265	Africa
Africa|hCoV-19/South Africa/KRISP-K002547/2020|EPI ISL 535417|C.1|South Africa|2020-07-30	Africa|hCoV-19/South Africa/LR00040/2020|EPI ISL 515167|B.1.1.156|South Africa|2020-07-04	0.0003804129	Africa
Africa|hCoV-19/South Africa/KRISP-K002548/2020|EPI ISL 535418|B.1.1|South Africa|2020-07-30	Africa|hCoV-19/South Africa/LR00040/2020|EPI ISL 515167|B.1.1.156|South Africa|2020-07-04	0.0004167713	Africa
Africa|hCoV-19/South Africa/KRISP-K002550/2020|EPI ISL 535420|B.1.1.206|South Africa|2020-07-29	Africa|hCoV-19/South Africa/LR00040/2020|EPI ISL 515167|B.1.1.156|South Africa|2020-07-04	0.0001728816	Africa
Africa|hCoV-19/South Africa/KRISP-K002552/2020|EPI ISL 535421|B.1.1.206|South Africa|2020-07-30	Africa|hCoV-19/South Africa/LR00040/2020|EPI ISL 515167|B.1.1.156|South Africa|2020-07-04	0.0002074621	Africa
Africa|hCoV-19/South Africa/KRISP-K002553/2020|EPI ISL 535422|C.1|South Africa|2020-07-29	Africa|hCoV-19/South Africa/LR00040/2020|EPI ISL 515167|B.1.1.156|South Africa|2020-07-04	0.0004496177	Africa
Africa|hCoV-19/South Africa/KRISP-K002554/2020|EPI ISL 535423|B.1.1.273|South Africa|2020-07-30	Africa|hCoV-19/South Africa/LR00040/2020|EPI ISL 515167|B.1.1.156|South Africa|2020-07-04	0.0003529957	Africa
Africa|hCoV-19/South Africa/KRISP-K002555/2020|EPI ISL 535424|B.1.1.57|South Africa|2020-07-30	Africa|hCoV-19/South Africa/LR00040/2020|EPI ISL 515167|B.1.1.156|South Africa|2020-07-04	0.0003123714	Africa
Africa|hCoV-19/South Africa/KRISP-K002556/2020|EPI ISL 535425|B.1.1.273|South Africa|2020-07-29	Africa|hCoV-19/South Africa/LR00040/2020|EPI ISL 515167|B.1.1.156|South Africa|2020-07-04	0.0002420551	Africa
Africa|hCoV-19/South Africa/KRISP-K002558/2020|EPI ISL 535426|B.1.1.273|South Africa|2020-07-30	Africa|hCoV-19/South Africa/LR00040/2020|EPI ISL 515167|B.1.1.156|South Africa|2020-07-04	0.0003458312	Africa
Africa|hCoV-19/South Africa/KRISP-K002559/2020|EPI ISL 535427|B.1.1.206|South Africa|2020-07-29	Africa|hCoV-19/South Africa/LR00040/2020|EPI ISL 515167|B.1.1.156|South Africa|2020-07-04	0.0002420609	Africa
Africa|hCoV-19/South Africa/KRISP-K002560/2020|EPI ISL 535428|B.1.1.206|South Africa|2020-07-31	Africa|hCoV-19/South Africa/LR00040/2020|EPI ISL 515167|B.1.1.156|South Africa|2020-07-04	0.0001383057	Africa
Africa|hCoV-19/South Africa/KRISP-K002561/2020|EPI ISL 535429|C.1|South Africa|2020-07-30	Africa|hCoV-19/South Africa/LR00040/2020|EPI ISL 515167|B.1.1.156|South Africa|2020-07-04	0.0004886187	Africa
Africa|hCoV-19/South Africa/KRISP-K002562/2020|EPI ISL 535430|H.1|South Africa|2020-07-30	Africa|hCoV-19/South Africa/LR00040/2020|EPI ISL 515167|B.1.1.156|South Africa|2020-07-04	0.0003458466	Africa
Africa|hCoV-19/South Africa/KRISP-K002563/2020|EPI ISL 535431|H.1|South Africa|2020-07-30	Africa|hCoV-19/South Africa/LR00040/2020|EPI ISL 515167|B.1.1.156|South Africa|2020-07-04	0.0003458227	Africa
Africa|hCoV-19/South Africa/KRISP-K002566/2020|EPI ISL 535432|C.1|South Africa|2020-07-29	Africa|hCoV-19/South Africa/LR00040/2020|EPI ISL 515167|B.1.1.156|South Africa|2020-07-04	0.0004876317	Africa
Africa|hCoV-19/South Africa/KRISP-K002567/2020|EPI ISL 535433|B.1.1|South Africa|2020-07-29	Africa|hCoV-19/South Africa/LR00040/2020|EPI ISL 515167|B.1.1.156|South Africa|2020-07-04	0.0002766400	Africa
Africa|hCoV-19/South Africa/KRISP-K002568/2020|EPI ISL 535434|B.1.1|South Africa|2020-07-29	Africa|hCoV-19/South Africa/LR00040/2020|EPI ISL 515167|B.1.1.156|South Africa|2020-07-04	0.0003112340	Africa
Africa|hCoV-19/South Africa/KRISP-K002570/2020|EPI ISL 535436|B.1.5.19|South Africa|2020-07-29	Africa|hCoV-19/South Africa/LR00040/2020|EPI ISL 515167|B.1.1.156|South Africa|2020-07-04	0.0006226702	Africa
Africa|hCoV-19/South Africa/KRISP-K002571/2020|EPI ISL 535437|B.1.1.206|South Africa|2020-07-30	Africa|hCoV-19/South Africa/LR00040/2020|EPI ISL 515167|B.1.1.156|South Africa|2020-07-04	0.0001443310	Africa
Africa|hCoV-19/South Africa/KRISP-K002572/2020|EPI ISL 535438|B.1.1.206|South Africa|2020-07-30	Africa|hCoV-19/South Africa/LR00040/2020|EPI ISL 515167|B.1.1.156|South Africa|2020-07-04	0.0002074621	Africa
Africa|hCoV-19/South Africa/KRISP-K002573/2020|EPI ISL 535439|B.1.1|South Africa|2020-07-29	Africa|hCoV-19/South Africa/LR00040/2020|EPI ISL 515167|B.1.1.156|South Africa|2020-07-04	0.0002766343	Africa
Africa|hCoV-19/South Africa/KRISP-K002574/2020|EPI ISL 535440|H.1|South Africa|2020-07-31	Africa|hCoV-19/South Africa/LR00040/2020|EPI ISL 515167|B.1.1.156|South Africa|2020-07-04	0.0003112480	Africa
Africa|hCoV-19/South Africa/KRISP-K002576/2020|EPI ISL 535441|H.1|South Africa|2020-07-28	Africa|hCoV-19/South Africa/LR00040/2020|EPI ISL 515167|B.1.1.156|South Africa|2020-07-04	0.0002420500	Africa
Africa|hCoV-19/South Africa/KRISP-K002577/2020|EPI ISL 535442|H.1|South Africa|2020-07-31	Africa|hCoV-19/South Africa/LR00040/2020|EPI ISL 515167|B.1.1.156|South Africa|2020-07-04	0.0003458538	Africa
Africa|hCoV-19/South Africa/KRISP-K002578/2020|EPI ISL 535443|H.1|South Africa|2020-07-31	Africa|hCoV-19/South Africa/LR00040/2020|EPI ISL 515167|B.1.1.156|South Africa|2020-07-04	0.0002074671	Africa
Africa|hCoV-19/South Africa/KRISP-K002579/2020|EPI ISL 535444|B.1.1.117|South Africa|2020-07-29	Africa|hCoV-19/South Africa/LR00040/2020|EPI ISL 515167|B.1.1.156|South Africa|2020-07-04	0.0002420550	Africa
Africa|hCoV-19/South Africa/KRISP-K002580/2020|EPI ISL 535445|C.9|South Africa|2020-07-30	Africa|hCoV-19/South Africa/LR00040/2020|EPI ISL 515167|B.1.1.156|South Africa|2020-07-04	0.0006226982	Africa
Africa|hCoV-19/South Africa/KRISP-K002581/2020|EPI ISL 535446|B.1.1.273|South Africa|2020-07-31	Africa|hCoV-19/South Africa/LR00040/2020|EPI ISL 515167|B.1.1.156|South Africa|2020-07-04	0.0003804129	Africa
Africa|hCoV-19/South Africa/KRISP-K002582/2020|EPI ISL 535447|B.1.1|South Africa|2020-07-31	Africa|hCoV-19/South Africa/LR00040/2020|EPI ISL 515167|B.1.1.156|South Africa|2020-07-04	0.0003458144	Africa
Africa|hCoV-19/South Africa/KRISP-K002583/2020|EPI ISL 535448|B.1.1.273|South Africa|2020-08-01	Africa|hCoV-19/South Africa/LR00040/2020|EPI ISL 515167|B.1.1.156|South Africa|2020-07-04	0.0003803959	Africa
Africa|hCoV-19/South Africa/KRISP-K002584/2020|EPI ISL 535449|B.1.1.1|South Africa|2020-08-01	Africa|hCoV-19/South Africa/LR00040/2020|EPI ISL 515167|B.1.1.156|South Africa|2020-07-04	0.0005534100	Africa
Africa|hCoV-19/South Africa/KRISP-K002585/2020|EPI ISL 535450|B.1.1.206|South Africa|2020-07-31	Africa|hCoV-19/South Africa/LR00040/2020|EPI ISL 515167|B.1.1.156|South Africa|2020-07-04	0.0002766276	Africa
Africa|hCoV-19/South Africa/KRISP-K002586/2020|EPI ISL 535451|H.1|South Africa|2020-08-01	Africa|hCoV-19/South Africa/LR00040/2020|EPI ISL 515167|B.1.1.156|South Africa|2020-07-04	0.0003112480	Africa
Africa|hCoV-19/South Africa/KRISP-K002587/2020|EPI ISL 535452|H.1|South Africa|2020-07-29	Africa|hCoV-19/South Africa/LR00040/2020|EPI ISL 515167|B.1.1.156|South Africa|2020-07-04	0.0002766343	Africa
Africa|hCoV-19/South Africa/KRISP-K002590/2020|EPI ISL 535455|H.1|South Africa|2020-07-31	Africa|hCoV-19/South Africa/LR00040/2020|EPI ISL 515167|B.1.1.156|South Africa|2020-07-04	0.0002420500	Africa
Africa|hCoV-19/South Africa/KRISP-K002591/2020|EPI ISL 535456|B.1.5.31|South Africa|2020-07-28	Africa|hCoV-19/South Africa/LR00040/2020|EPI ISL 515167|B.1.1.156|South Africa|2020-07-04	0.0005880389	Africa
Africa|hCoV-19/South Africa/KRISP-K002592/2020|EPI ISL 535457|B.1.1.206|South Africa|2020-07-30	Africa|hCoV-19/South Africa/LR00040/2020|EPI ISL 515167|B.1.1.156|South Africa|2020-07-04	0.0001728815	Africa
Africa|hCoV-19/South Africa/KRISP-K002594/2020|EPI ISL 535459|B.1.1.62|South Africa|2020-07-28	Africa|hCoV-19/South Africa/LR00040/2020|EPI ISL 515167|B.1.1.156|South Africa|2020-07-04	0.0003458537	Africa
Africa|hCoV-19/South Africa/KRISP-K002595/2020|EPI ISL 535460|B.1.1.62|South Africa|2020-07-29	Africa|hCoV-19/South Africa/LR00040/2020|EPI ISL 515167|B.1.1.156|South Africa|2020-07-04	0.0003458382	Africa
Africa|hCoV-19/South Africa/KRISP-K002596/2020|EPI ISL 535461|B.1.1|South Africa|2020-07-29	Africa|hCoV-19/South Africa/LR00040/2020|EPI ISL 515167|B.1.1.156|South Africa|2020-07-04	0.0002420441	Africa
Africa|hCoV-19/South Africa/KRISP-K002597/2020|EPI ISL 535462|B.1.1.206|South Africa|2020-07-31	Africa|hCoV-19/South Africa/LR00040/2020|EPI ISL 515167|B.1.1.156|South Africa|2020-07-04	0.0002420550	Africa
Africa|hCoV-19/South Africa/KRISP-K002598/2020|EPI ISL 535463|H.1|South Africa|2020-07-30	Africa|hCoV-19/South Africa/LR00040/2020|EPI ISL 515167|B.1.1.156|South Africa|2020-07-04	0.0002766343	Africa
Africa|hCoV-19/South Africa/KRISP-K002600/2020|EPI ISL 535464|B.1.1.34|South Africa|2020-07-31	Africa|hCoV-19/South Africa/LR00040/2020|EPI ISL 515167|B.1.1.156|South Africa|2020-07-04	0.0002768027	Africa
Africa|hCoV-19/South Africa/KRISP-K002601/2020|EPI ISL 535465|B.1.1|South Africa|2020-07-30	Africa|hCoV-19/South Africa/LR00040/2020|EPI ISL 515167|B.1.1.156|South Africa|2020-07-04	0.0002766400	Africa
Africa|hCoV-19/South Africa/KRISP-K002602/2020|EPI ISL 535466|H.1|South Africa|2020-07-31	Africa|hCoV-19/South Africa/LR00040/2020|EPI ISL 515167|B.1.1.156|South Africa|2020-07-04	0.0004496688	Africa
Africa|hCoV-19/South Africa/KRISP-K002603/2020|EPI ISL 535467|B.1.1|South Africa|2020-07-30	Africa|hCoV-19/South Africa/LR00040/2020|EPI ISL 515167|B.1.1.156|South Africa|2020-07-04	0.0002088120	Africa
Africa|hCoV-19/South Africa/KRISP-K002604/2020|EPI ISL 535468|H.1|South Africa|2020-07-31	Africa|hCoV-19/South Africa/LR00040/2020|EPI ISL 515167|B.1.1.156|South Africa|2020-07-04	0.0003458228	Africa
Africa|hCoV-19/South Africa/KRISP-K002605/2020|EPI ISL 535469|B.1.1.206|South Africa|2020-07-30	Africa|hCoV-19/South Africa/LR00040/2020|EPI ISL 515167|B.1.1.156|South Africa|2020-07-04	0.0002420559	Africa
Africa|hCoV-19/South Africa/KRISP-K002606/2020|EPI ISL 535470|H.1|South Africa|2020-07-31	Africa|hCoV-19/South Africa/LR00040/2020|EPI ISL 515167|B.1.1.156|South Africa|2020-07-04	0.0002766343	Africa
Africa|hCoV-19/South Africa/KRISP-K002607/2020|EPI ISL 535471|H.1|South Africa|2020-07-30	Africa|hCoV-19/South Africa/LR00040/2020|EPI ISL 515167|B.1.1.156|South Africa|2020-07-04	0.0002766467	Africa
Africa|hCoV-19/South Africa/KRISP-K002608/2020|EPI ISL 535472|B.1.5.31|South Africa|2020-08-01	Africa|hCoV-19/South Africa/LR00040/2020|EPI ISL 515167|B.1.1.156|South Africa|2020-07-04	0.0005188722	Africa
Africa|hCoV-19/South Africa/KRISP-K002609/2020|EPI ISL 535473|B.1.5.16|South Africa|2020-07-30	Africa|hCoV-19/South Africa/LR00040/2020|EPI ISL 515167|B.1.1.156|South Africa|2020-07-04	0.0006573063	Africa
Africa|hCoV-19/South Africa/KRISP-K002611/2020|EPI ISL 535475|B.1|South Africa|2020-07-29	Africa|hCoV-19/South Africa/LR00040/2020|EPI ISL 515167|B.1.1.156|South Africa|2020-07-04	0.0005534389	Africa
Africa|hCoV-19/South Africa/KRISP-K002612/2020|EPI ISL 535476|C.1|South Africa|2020-07-23	Africa|hCoV-19/South Africa/LR00040/2020|EPI ISL 515167|B.1.1.156|South Africa|2020-07-04	0.0004150045	Africa
Africa|hCoV-19/South Africa/KRISP-K002613/2020|EPI ISL 535477|B.1.5.31|South Africa|2020-07-28	Africa|hCoV-19/South Africa/LR00040/2020|EPI ISL 515167|B.1.1.156|South Africa|2020-07-04	0.0006227133	Africa
Africa|hCoV-19/South Africa/KRISP-K002614/2020|EPI ISL 535478|B.1.5|South Africa|2020-07-30	Africa|hCoV-19/South Africa/LR00040/2020|EPI ISL 515167|B.1.1.156|South Africa|2020-07-04	0.0003113891	Africa
Africa|hCoV-19/South Africa/KRISP-K002615/2020|EPI ISL 535479|B.1.1.206|South Africa|2020-07-31	Africa|hCoV-19/South Africa/LR00040/2020|EPI ISL 515167|B.1.1.156|South Africa|2020-07-04	0.0002421780	Africa
Africa|hCoV-19/South Africa/KRISP-K002616/2020|EPI ISL 535480|B.1.1.56|South Africa|2020-08-01	Africa|hCoV-19/South Africa/LR00040/2020|EPI ISL 515167|B.1.1.156|South Africa|2020-07-04	0.0003804207	Africa
Africa|hCoV-19/South Africa/KRISP-K002617/2020|EPI ISL 535481|C.1|South Africa|2020-07-29	Africa|hCoV-19/South Africa/LR00040/2020|EPI ISL 515167|B.1.1.156|South Africa|2020-07-04	0.0005188004	Africa
Africa|hCoV-19/South Africa/KRISP-K002618/2020|EPI ISL 535482|B.1.1.273|South Africa|2020-07-29	Africa|hCoV-19/South Africa/LR00040/2020|EPI ISL 515167|B.1.1.156|South Africa|2020-07-04	0.0003917181	Africa
Africa|hCoV-19/South Africa/KRISP-K002619/2020|EPI ISL 535483|B.1.1.273|South Africa|2020-07-31	Africa|hCoV-19/South Africa/LR00040/2020|EPI ISL 515167|B.1.1.156|South Africa|2020-07-04	0.0003458154	Africa
Africa|hCoV-19/South Africa/KRISP-K002621/2020|EPI ISL 535484|B.1.1.206|South Africa|2020-07-30	Africa|hCoV-19/South Africa/LR00040/2020|EPI ISL 515167|B.1.1.156|South Africa|2020-07-04	0.0002420667	Africa
Africa|hCoV-19/South Africa/KRISP-K002622/2020|EPI ISL 535485|H.1|South Africa|2020-07-31	Africa|hCoV-19/South Africa/LR00040/2020|EPI ISL 515167|B.1.1.156|South Africa|2020-07-04	0.0003458466	Africa
Africa|hCoV-19/South Africa/KRISP-K002623/2020|EPI ISL 535486|B.1|South Africa|2020-08-01	Africa|hCoV-19/South Africa/LR00040/2020|EPI ISL 515167|B.1.1.156|South Africa|2020-07-04	0.0004842706	Africa
Africa|hCoV-19/South Africa/KRISP-K002624/2020|EPI ISL 535487|B.1.1.206|South Africa|2020-08-01	Africa|hCoV-19/South Africa/LR00040/2020|EPI ISL 515167|B.1.1.156|South Africa|2020-07-04	0.0003458609	Africa
Africa|hCoV-19/South Africa/KRISP-K002625/2020|EPI ISL 535488|B.1.1|South Africa|2020-07-29	Africa|hCoV-19/South Africa/LR00040/2020|EPI ISL 515167|B.1.1.156|South Africa|2020-07-04	0.0003112265	Africa
Africa|hCoV-19/South Africa/KRISP-K002626/2020|EPI ISL 535496|H.1|South Africa|2020-08-01	Africa|hCoV-19/South Africa/LR00040/2020|EPI ISL 515167|B.1.1.156|South Africa|2020-07-04	0.0003112276	Africa
Africa|hCoV-19/South Africa/KRISP-K002628/2020|EPI ISL 535498|H.1|South Africa|2020-07-27	Africa|hCoV-19/South Africa/LR00040/2020|EPI ISL 515167|B.1.1.156|South Africa|2020-07-04	0.0003458227	Africa
Africa|hCoV-19/South Africa/KRISP-K002629/2020|EPI ISL 535499|C.9|South Africa|2020-07-31	Africa|hCoV-19/South Africa/LR00040/2020|EPI ISL 515167|B.1.1.156|South Africa|2020-07-04	0.0005547530	Africa
Africa|hCoV-19/South Africa/KRISP-K002630/2020|EPI ISL 535500|H.1|South Africa|2020-07-31	Africa|hCoV-19/South Africa/LR00040/2020|EPI ISL 515167|B.1.1.156|South Africa|2020-07-04	0.0003458538	Africa
Africa|hCoV-19/South Africa/KRISP-K002631/2020|EPI ISL 535501|H.1|South Africa|2020-08-02	Africa|hCoV-19/South Africa/LR00040/2020|EPI ISL 515167|B.1.1.156|South Africa|2020-07-04	0.0003458312	Africa
Africa|hCoV-19/South Africa/KRISP-K002632/2020|EPI ISL 535502|B.1.1.62|South Africa|2020-07-31	Africa|hCoV-19/South Africa/LR00040/2020|EPI ISL 515167|B.1.1.156|South Africa|2020-07-04	0.0003458382	Africa
Africa|hCoV-19/South Africa/KRISP-K002633/2020|EPI ISL 535503|B.1.1.206|South Africa|2020-08-03	Africa|hCoV-19/South Africa/LR00040/2020|EPI ISL 515167|B.1.1.156|South Africa|2020-07-04	0.0002074714	Africa
Africa|hCoV-19/South Africa/KRISP-K002634/2020|EPI ISL 535504|B.1.1.273|South Africa|2020-08-03	Africa|hCoV-19/South Africa/LR00040/2020|EPI ISL 515167|B.1.1.156|South Africa|2020-07-04	0.0003804129	Africa
Africa|hCoV-19/South Africa/KRISP-K002635/2020|EPI ISL 535505|B.1.1.40|South Africa|2020-08-04	Africa|hCoV-19/South Africa/LR00040/2020|EPI ISL 515167|B.1.1.156|South Africa|2020-07-04	0.0003804129	Africa
Africa|hCoV-19/South Africa/KRISP-K002636/2020|EPI ISL 535506|C.1|South Africa|2020-08-02	Africa|hCoV-19/South Africa/LR00040/2020|EPI ISL 515167|B.1.1.156|South Africa|2020-07-04	0.0005188344	Africa
Africa|hCoV-19/South Africa/KRISP-K002637/2020|EPI ISL 535507|B.1.1.206|South Africa|2020-08-02	Africa|hCoV-19/South Africa/LR00040/2020|EPI ISL 515167|B.1.1.156|South Africa|2020-07-04	0.0001390053	Africa
Africa|hCoV-19/South Africa/KRISP-K002638/2020|EPI ISL 535508|B.1.1.206|South Africa|2020-08-04	Africa|hCoV-19/South Africa/LR00040/2020|EPI ISL 515167|B.1.1.156|South Africa|2020-07-04	0.0001383023	Africa
Africa|hCoV-19/South Africa/KRISP-K002639/2020|EPI ISL 535509|B.1.1.34|South Africa|2020-08-03	Africa|hCoV-19/South Africa/LR00040/2020|EPI ISL 515167|B.1.1.156|South Africa|2020-07-04	0.0003112265	Africa
Africa|hCoV-19/South Africa/KRISP-K002640/2020|EPI ISL 535510|B.1.1.206|South Africa|2020-08-04	Africa|hCoV-19/South Africa/LR00040/2020|EPI ISL 515167|B.1.1.156|South Africa|2020-07-04	0.0002074621	Africa
Africa|hCoV-19/South Africa/KRISP-K002641/2020|EPI ISL 535511|B.1.1.34|South Africa|2020-08-02	Africa|hCoV-19/South Africa/LR00040/2020|EPI ISL 515167|B.1.1.156|South Africa|2020-07-04	0.0003458144	Africa
Africa|hCoV-19/South Africa/KRISP-K002642/2020|EPI ISL 535512|B.1.1.273|South Africa|2020-08-02	Africa|hCoV-19/South Africa/LR00040/2020|EPI ISL 515167|B.1.1.156|South Africa|2020-07-04	0.0003803959	Africa
Africa|hCoV-19/South Africa/KRISP-K002643/2020|EPI ISL 535513|B.1.1.206|South Africa|2020-08-01	Africa|hCoV-19/South Africa/LR00040/2020|EPI ISL 515167|B.1.1.156|South Africa|2020-07-04	0.0001728815	Africa
Africa|hCoV-19/South Africa/KRISP-K002644/2020|EPI ISL 535514|B.1.1.206|South Africa|2020-08-02	Africa|hCoV-19/South Africa/LR00040/2020|EPI ISL 515167|B.1.1.156|South Africa|2020-07-04	0.0002074764	Africa
Africa|hCoV-19/South Africa/KRISP-K002645/2020|EPI ISL 535515|H.1|South Africa|2020-08-01	Africa|hCoV-19/South Africa/LR00040/2020|EPI ISL 515167|B.1.1.156|South Africa|2020-07-04	0.0002766343	Africa
Africa|hCoV-19/South Africa/KRISP-K002646/2020|EPI ISL 535516|B.1.1.34|South Africa|2020-08-03	Africa|hCoV-19/South Africa/LR00040/2020|EPI ISL 515167|B.1.1.156|South Africa|2020-07-04	0.0003458299	Africa
Africa|hCoV-19/South Africa/KRISP-K002647/2020|EPI ISL 535517|B.1.1.206|South Africa|2020-08-04	Africa|hCoV-19/South Africa/LR00040/2020|EPI ISL 515167|B.1.1.156|South Africa|2020-07-04	0.0001442618	Africa
Africa|hCoV-19/South Africa/KRISP-K002648/2020|EPI ISL 535518|B.1.1.206|South Africa|2020-08-04	Africa|hCoV-19/South Africa/LR00040/2020|EPI ISL 515167|B.1.1.156|South Africa|2020-07-04	0.0002074621	Africa
Africa|hCoV-19/South Africa/KRISP-K002649/2020|EPI ISL 535519|B.1.1.34|South Africa|2020-08-02	Africa|hCoV-19/South Africa/LR00040/2020|EPI ISL 515167|B.1.1.156|South Africa|2020-07-04	0.0003804037	Africa
Africa|hCoV-19/South Africa/KRISP-K002650/2020|EPI ISL 535520|H.1|South Africa|2020-08-03	Africa|hCoV-19/South Africa/LR00040/2020|EPI ISL 515167|B.1.1.156|South Africa|2020-07-04	0.0004150517	Africa
Africa|hCoV-19/South Africa/KRISP-K002651/2020|EPI ISL 535521|B.1.1.206|South Africa|2020-08-04	Africa|hCoV-19/South Africa/LR00040/2020|EPI ISL 515167|B.1.1.156|South Africa|2020-07-04	0.0001782315	Africa
Africa|hCoV-19/South Africa/KRISP-K002653/2020|EPI ISL 535522|B.1.1|South Africa|2020-08-02	Africa|hCoV-19/South Africa/LR00040/2020|EPI ISL 515167|B.1.1.156|South Africa|2020-07-04	0.0002421196	Africa
Africa|hCoV-19/South Africa/KRISP-K002655/2020|EPI ISL 535523|C.9|South Africa|2020-08-03	Africa|hCoV-19/South Africa/LR00040/2020|EPI ISL 515167|B.1.1.156|South Africa|2020-07-04	0.0004842137	Africa
Africa|hCoV-19/South Africa/KRISP-K002657/2020|EPI ISL 535525|B.1.1.1|South Africa|2020-08-03	Africa|hCoV-19/South Africa/LR00040/2020|EPI ISL 515167|B.1.1.156|South Africa|2020-07-04	0.0003186451	Africa
Africa|hCoV-19/South Africa/KRISP-K002658/2020|EPI ISL 535526|B.1.1.56|South Africa|2020-08-03	Africa|hCoV-19/South Africa/LR00040/2020|EPI ISL 515167|B.1.1.156|South Africa|2020-07-04	0.0003804205	Africa
Africa|hCoV-19/South Africa/KRISP-K002659/2020|EPI ISL 535527|C.9|South Africa|2020-08-03	Africa|hCoV-19/South Africa/LR00040/2020|EPI ISL 515167|B.1.1.156|South Africa|2020-07-04	0.0004504853	Africa
Africa|hCoV-19/South Africa/KRISP-K002660/2020|EPI ISL 535528|B.1.1.316|South Africa|2020-08-03	Africa|hCoV-19/South Africa/LR00040/2020|EPI ISL 515167|B.1.1.156|South Africa|2020-07-04	0.0003206304	Africa
Africa|hCoV-19/South Africa/KRISP-K002661/2020|EPI ISL 535529|C.9|South Africa|2020-08-03	Africa|hCoV-19/South Africa/LR00040/2020|EPI ISL 515167|B.1.1.156|South Africa|2020-07-04	0.0005188240	Africa
Africa|hCoV-19/South Africa/KRISP-K002664/2020|EPI ISL 535530|B.1.5|South Africa|2020-08-02	Africa|hCoV-19/South Africa/LR00040/2020|EPI ISL 515167|B.1.1.156|South Africa|2020-07-04	0.0004526613	Africa
Africa|hCoV-19/South Africa/KRISP-K002665/2020|EPI ISL 535531|C.1|South Africa|2020-08-03	Africa|hCoV-19/South Africa/LR00040/2020|EPI ISL 515167|B.1.1.156|South Africa|2020-07-04	0.0004150238	Africa
Africa|hCoV-19/South Africa/KRISP-K002666/2020|EPI ISL 535532|B.1.1.206|South Africa|2020-08-01	Africa|hCoV-19/South Africa/LR00040/2020|EPI ISL 515167|B.1.1.156|South Africa|2020-07-04	0.0001037246	Africa
Africa|hCoV-19/South Africa/KRISP-K002667/2020|EPI ISL 535533|B.1.1|South Africa|2020-08-04	Africa|hCoV-19/South Africa/LR00040/2020|EPI ISL 515167|B.1.1.156|South Africa|2020-07-04	0.0002075985	Africa
Africa|hCoV-19/South Africa/KRISP-K002669/2020|EPI ISL 535535|B.1.1.206|South Africa|2020-08-03	Africa|hCoV-19/South Africa/LR00040/2020|EPI ISL 515167|B.1.1.156|South Africa|2020-07-04	0.0001807475	Africa
Africa|hCoV-19/South Africa/KRISP-K002670/2020|EPI ISL 535536|B.1.1.206|South Africa|2020-08-02	Africa|hCoV-19/South Africa/LR00040/2020|EPI ISL 515167|B.1.1.156|South Africa|2020-07-04	0.0004150313	Africa
Africa|hCoV-19/South Africa/KRISP-K002671/2020|EPI ISL 535537|B.1|South Africa|2020-08-02	Africa|hCoV-19/South Africa/LR00040/2020|EPI ISL 515167|B.1.1.156|South Africa|2020-07-04	0.0004496505	Africa
Africa|hCoV-19/South Africa/KRISP-K002672/2020|EPI ISL 535538|B.1.1.206|South Africa|2020-08-03	Africa|hCoV-19/South Africa/LR00040/2020|EPI ISL 515167|B.1.1.156|South Africa|2020-07-04	0.0002167897	Africa
Africa|hCoV-19/South Africa/KRISP-K002673/2020|EPI ISL 535539|B.1.1.254|South Africa|2020-08-01	Africa|hCoV-19/South Africa/LR00040/2020|EPI ISL 515167|B.1.1.156|South Africa|2020-07-04	0.0003112340	Africa
Africa|hCoV-19/South Africa/KRISP-K002675/2020|EPI ISL 535540|C.9|South Africa|2020-08-03	Africa|hCoV-19/South Africa/LR00040/2020|EPI ISL 515167|B.1.1.156|South Africa|2020-07-04	0.0005198124	Africa
Africa|hCoV-19/South Africa/KRISP-K002676/2020|EPI ISL 535541|C.1|South Africa|2020-08-02	Africa|hCoV-19/South Africa/LR00040/2020|EPI ISL 515167|B.1.1.156|South Africa|2020-07-04	0.0004841919	Africa
Africa|hCoV-19/South Africa/KRISP-K002678/2020|EPI ISL 535542|B.1.1.254|South Africa|2020-08-03	Africa|hCoV-19/South Africa/LR00040/2020|EPI ISL 515167|B.1.1.156|South Africa|2020-07-04	0.0003458240	Africa
Africa|hCoV-19/South Africa/KRISP-K002679/2020|EPI ISL 535543|B.1.1.273|South Africa|2020-08-02	Africa|hCoV-19/South Africa/LR00040/2020|EPI ISL 515167|B.1.1.156|South Africa|2020-07-04	0.0004842255	Africa
Africa|hCoV-19/South Africa/KRISP-K002680/2020|EPI ISL 535544|B.1.1|South Africa|2020-08-03	Africa|hCoV-19/South Africa/LR00040/2020|EPI ISL 515167|B.1.1.156|South Africa|2020-07-04	0.0005534846	Africa
Africa|hCoV-19/South Africa/KRISP-K002681/2020|EPI ISL 535545|B.1.1.254|South Africa|2020-08-01	Africa|hCoV-19/South Africa/LR00040/2020|EPI ISL 515167|B.1.1.156|South Africa|2020-07-04	0.0004150417	Africa
Africa|hCoV-19/South Africa/KRISP-K002682/2020|EPI ISL 535546|B.1.1.206|South Africa|2020-08-01	Africa|hCoV-19/South Africa/LR00040/2020|EPI ISL 515167|B.1.1.156|South Africa|2020-07-04	0.0001728815	Africa
Africa|hCoV-19/South Africa/KRISP-K002685/2020|EPI ISL 535548|B.1.1|South Africa|2020-08-02	Africa|hCoV-19/South Africa/LR00040/2020|EPI ISL 515167|B.1.1.156|South Africa|2020-07-04	0.0001746236	Africa
Africa|hCoV-19/South Africa/KRISP-K002686/2020|EPI ISL 535549|B.1.1.273|South Africa|2020-08-04	Africa|hCoV-19/South Africa/LR00040/2020|EPI ISL 515167|B.1.1.156|South Africa|2020-07-04	0.0002802969	Africa
Africa|hCoV-19/South Africa/KRISP-K002687/2020|EPI ISL 535550|B.1.1|South Africa|2020-08-03	Africa|hCoV-19/South Africa/LR00040/2020|EPI ISL 515167|B.1.1.156|South Africa|2020-07-04	0.0001394885	Africa
Africa|hCoV-19/South Africa/KRISP-K002688/2020|EPI ISL 535551|B.1.1|South Africa|2020-08-03	Africa|hCoV-19/South Africa/LR00040/2020|EPI ISL 515167|B.1.1.156|South Africa|2020-07-04	0.0003459107	Africa
Africa|hCoV-19/South Africa/KRISP-K002690/2020|EPI ISL 535552|B.1.1.273|South Africa|2020-07-27	Africa|hCoV-19/South Africa/LR00040/2020|EPI ISL 515167|B.1.1.156|South Africa|2020-07-04	0.0005880368	Africa
Africa|hCoV-19/South Africa/KRISP-K002691/2020|EPI ISL 535553|B.1.1.206|South Africa|2020-07-27	Africa|hCoV-19/South Africa/LR00040/2020|EPI ISL 515167|B.1.1.156|South Africa|2020-07-04	0.0002074764	Africa
Africa|hCoV-19/South Africa/KRISP-K002692/2020|EPI ISL 535554|B.1.1.206|South Africa|2020-07-27	Africa|hCoV-19/South Africa/LR00040/2020|EPI ISL 515167|B.1.1.156|South Africa|2020-07-04	0.0002766400	Africa
Africa|hCoV-19/South Africa/KRISP-K002693/2020|EPI ISL 535555|C.2|South Africa|2020-07-27	Africa|hCoV-19/South Africa/LR00040/2020|EPI ISL 515167|B.1.1.156|South Africa|2020-07-04	0.0003804129	Africa
Africa|hCoV-19/South Africa/KRISP-K002694/2020|EPI ISL 535556|B.1.1.273|South Africa|2020-07-27	Africa|hCoV-19/South Africa/LR00040/2020|EPI ISL 515167|B.1.1.156|South Africa|2020-07-04	0.0003458073	Africa
Africa|hCoV-19/South Africa/KRISP-K002696/2020|EPI ISL 535557|B.1.1|South Africa|2020-07-27	Africa|hCoV-19/South Africa/LR00040/2020|EPI ISL 515167|B.1.1.156|South Africa|2020-07-04	0.0002766209	Africa
Africa|hCoV-19/South Africa/KRISP-K002697/2020|EPI ISL 535558|B.1.1|South Africa|2020-07-27	Africa|hCoV-19/South Africa/LR00040/2020|EPI ISL 515167|B.1.1.156|South Africa|2020-07-04	0.0003112125	Africa
Africa|hCoV-19/South Africa/KRISP-K002698/2020|EPI ISL 535559|B.1.1.206|South Africa|2020-07-30	Africa|hCoV-19/South Africa/LR00040/2020|EPI ISL 515167|B.1.1.156|South Africa|2020-07-04	0.0003112201	Africa
Africa|hCoV-19/South Africa/KRISP-K002699/2020|EPI ISL 535560|C.1|South Africa|2020-07-30	Africa|hCoV-19/South Africa/LR00040/2020|EPI ISL 515167|B.1.1.156|South Africa|2020-07-04	0.0004169552	Africa
Africa|hCoV-19/South Africa/KRISP-K002700/2020|EPI ISL 535561|B.1.1.206|South Africa|2020-07-30	Africa|hCoV-19/South Africa/LR00040/2020|EPI ISL 515167|B.1.1.156|South Africa|2020-07-04	0.0002439042	Africa
Africa|hCoV-19/South Africa/KRISP-K002702/2020|EPI ISL 535562|B.1.1.273|South Africa|2020-07-30	Africa|hCoV-19/South Africa/LR00040/2020|EPI ISL 515167|B.1.1.156|South Africa|2020-07-04	0.0003458227	Africa
Africa|hCoV-19/South Africa/KRISP-K002703/2020|EPI ISL 535563|B.1.1.273|South Africa|2020-07-30	Africa|hCoV-19/South Africa/LR00040/2020|EPI ISL 515167|B.1.1.156|South Africa|2020-07-04	0.0004150061	Africa
Africa|hCoV-19/South Africa/KRISP-K002704/2020|EPI ISL 535564|H.1|South Africa|2020-07-30	Africa|hCoV-19/South Africa/LR00040/2020|EPI ISL 515167|B.1.1.156|South Africa|2020-07-04	0.0002766467	Africa
Africa|hCoV-19/South Africa/KRISP-K002706/2020|EPI ISL 535565|B.1.1|South Africa|2020-07-30	Africa|hCoV-19/South Africa/LR00040/2020|EPI ISL 515167|B.1.1.156|South Africa|2020-07-04	0.0003112126	Africa
Africa|hCoV-19/South Africa/KRISP-K002707/2020|EPI ISL 535566|B.1.1.206|South Africa|2020-07-30	Africa|hCoV-19/South Africa/LR00040/2020|EPI ISL 515167|B.1.1.156|South Africa|2020-07-04	0.0001383023	Africa
Africa|hCoV-19/South Africa/KRISP-K002708/2020|EPI ISL 535567|C.1|South Africa|2020-07-30	Africa|hCoV-19/South Africa/LR00040/2020|EPI ISL 515167|B.1.1.156|South Africa|2020-07-04	0.0005880630	Africa
Africa|hCoV-19/South Africa/KRISP-K002709/2020|EPI ISL 535568|H.1|South Africa|2020-07-30	Africa|hCoV-19/South Africa/LR00040/2020|EPI ISL 515167|B.1.1.156|South Africa|2020-07-04	0.0003112480	Africa
Africa|hCoV-19/South Africa/KRISP-K002710/2020|EPI ISL 535569|B.1.1.99|South Africa|2020-07-30	Africa|hCoV-19/South Africa/LR00040/2020|EPI ISL 515167|B.1.1.156|South Africa|2020-07-04	0.0003458228	Africa
Africa|hCoV-19/South Africa/KRISP-K002711/2020|EPI ISL 535570|B.1.1.273|South Africa|2020-07-30	Africa|hCoV-19/South Africa/LR00040/2020|EPI ISL 515167|B.1.1.156|South Africa|2020-07-04	0.0004842038	Africa
Africa|hCoV-19/South Africa/KRISP-K002712/2020|EPI ISL 535571|B.1.1.84|South Africa|2020-07-30	Africa|hCoV-19/South Africa/LR00040/2020|EPI ISL 515167|B.1.1.156|South Africa|2020-07-04	0.0002766276	Africa
Africa|hCoV-19/South Africa/KRISP-K002715/2020|EPI ISL 535572|B.1.1|South Africa|2020-07-30	Africa|hCoV-19/South Africa/LR00040/2020|EPI ISL 515167|B.1.1.156|South Africa|2020-07-04	0.0004495975	Africa
Africa|hCoV-19/South Africa/KRISP-K002717/2020|EPI ISL 529720|B.1.1.64|South Africa|2020-08-14	Africa|hCoV-19/South Africa/LR00040/2020|EPI ISL 515167|B.1.1.156|South Africa|2020-07-04	0.0003112340	Africa
Africa|hCoV-19/South Africa/KRISP-K002720/2020|EPI ISL 529721|C.1|South Africa|2020-08-16	Africa|hCoV-19/South Africa/LR00040/2020|EPI ISL 515167|B.1.1.156|South Africa|2020-07-04	0.0005188130	Africa
Africa|hCoV-19/South Africa/KRISP-K002721/2020|EPI ISL 529722|B.1.1.1|South Africa|2020-08-14	Africa|hCoV-19/South Africa/LR00040/2020|EPI ISL 515167|B.1.1.156|South Africa|2020-07-04	0.0003502675	Africa
Africa|hCoV-19/South Africa/KRISP-K002722/2020|EPI ISL 529723|C.1|South Africa|2020-08-15	Africa|hCoV-19/South Africa/LR00040/2020|EPI ISL 515167|B.1.1.156|South Africa|2020-07-04	0.0005188006	Africa
Africa|hCoV-19/South Africa/KRISP-K002724/2020|EPI ISL 529724|B.1|South Africa|2020-08-12	Africa|hCoV-19/South Africa/LR00040/2020|EPI ISL 515167|B.1.1.156|South Africa|2020-07-04	0.0006227412	Africa
Africa|hCoV-19/South Africa/KRISP-K002726/2020|EPI ISL 529725|B.1.1|South Africa|2020-08-14	Africa|hCoV-19/South Africa/LR00040/2020|EPI ISL 515167|B.1.1.156|South Africa|2020-07-04	0.0002158593	Africa
Africa|hCoV-19/South Africa/KRISP-K002727/2020|EPI ISL 529726|B.1.1.206|South Africa|2020-08-14	Africa|hCoV-19/South Africa/LR00040/2020|EPI ISL 515167|B.1.1.156|South Africa|2020-07-04	0.0002420498	Africa
Africa|hCoV-19/South Africa/KRISP-K002729/2020|EPI ISL 529728|B.1.1.206|South Africa|2020-08-14	Africa|hCoV-19/South Africa/LR00040/2020|EPI ISL 515167|B.1.1.156|South Africa|2020-07-04	0.0002074714	Africa
Africa|hCoV-19/South Africa/KRISP-K002731/2020|EPI ISL 529729|B.1.1.273|South Africa|2020-08-16	Africa|hCoV-19/South Africa/LR00040/2020|EPI ISL 515167|B.1.1.156|South Africa|2020-07-04	0.0003804051	Africa
Africa|hCoV-19/South Africa/KRISP-K002732/2020|EPI ISL 529730|B.1.1.34|South Africa|2020-08-15	Africa|hCoV-19/South Africa/LR00040/2020|EPI ISL 515167|B.1.1.156|South Africa|2020-07-04	0.0003112265	Africa
Africa|hCoV-19/South Africa/KRISP-K002733/2020|EPI ISL 529731|B.1.5|South Africa|2020-08-16	Africa|hCoV-19/South Africa/LR00040/2020|EPI ISL 515167|B.1.1.156|South Africa|2020-07-04	0.0005188597	Africa
Africa|hCoV-19/South Africa/KRISP-K002734/2020|EPI ISL 529732|B.1.1.117|South Africa|2020-08-16	Africa|hCoV-19/South Africa/LR00040/2020|EPI ISL 515167|B.1.1.156|South Africa|2020-07-04	0.0003458144	Africa
Africa|hCoV-19/South Africa/KRISP-K002735/2020|EPI ISL 529733|B.1.1.34|South Africa|2020-08-16	Africa|hCoV-19/South Africa/LR00040/2020|EPI ISL 515167|B.1.1.156|South Africa|2020-07-04	0.0003112265	Africa
Africa|hCoV-19/South Africa/KRISP-K002736/2020|EPI ISL 529734|B.1.1.273|South Africa|2020-08-15	Africa|hCoV-19/South Africa/LR00040/2020|EPI ISL 515167|B.1.1.156|South Africa|2020-07-04	0.0003804051	Africa
Africa|hCoV-19/South Africa/KRISP-K002737/2020|EPI ISL 529735|B.1.1.206|South Africa|2020-08-14	Africa|hCoV-19/South Africa/LR00040/2020|EPI ISL 515167|B.1.1.156|South Africa|2020-07-04	0.0002420559	Africa
Africa|hCoV-19/South Africa/KRISP-K002738/2020|EPI ISL 529736|B.1.1.99|South Africa|2020-08-14	Africa|hCoV-19/South Africa/LR00040/2020|EPI ISL 515167|B.1.1.156|South Africa|2020-07-04	0.0003112404	Africa
Africa|hCoV-19/South Africa/KRISP-K002739/2020|EPI ISL 529737|B.1.1.34|South Africa|2020-08-13	Africa|hCoV-19/South Africa/LR00040/2020|EPI ISL 515167|B.1.1.156|South Africa|2020-07-04	0.0004149945	Africa
Africa|hCoV-19/South Africa/KRISP-K002740/2020|EPI ISL 529738|B.1.1.273|South Africa|2020-08-14	Africa|hCoV-19/South Africa/LR00040/2020|EPI ISL 515167|B.1.1.156|South Africa|2020-07-04	0.0002781179	Africa
Africa|hCoV-19/South Africa/KRISP-K002741/2020|EPI ISL 529739|B.1.1.273|South Africa|2020-08-15	Africa|hCoV-19/South Africa/LR00040/2020|EPI ISL 515167|B.1.1.156|South Africa|2020-07-04	0.0004150045	Africa
Africa|hCoV-19/South Africa/KRISP-K002744/2020|EPI ISL 529740|B.1.1.206|South Africa|2020-08-15	Africa|hCoV-19/South Africa/LR00040/2020|EPI ISL 515167|B.1.1.156|South Africa|2020-07-04	0.0003112340	Africa
Africa|hCoV-19/South Africa/KRISP-K002745/2020|EPI ISL 529741|B.1.1.1|South Africa|2020-08-15	Africa|hCoV-19/South Africa/LR00040/2020|EPI ISL 515167|B.1.1.156|South Africa|2020-07-04	0.0003460225	Africa
Africa|hCoV-19/South Africa/KRISP-K002746/2020|EPI ISL 529742|C.1|South Africa|2020-08-13	Africa|hCoV-19/South Africa/LR00040/2020|EPI ISL 515167|B.1.1.156|South Africa|2020-07-04	0.0005188236	Africa
Africa|hCoV-19/South Africa/KRISP-K002747/2020|EPI ISL 529743|C.1|South Africa|2020-08-15	Africa|hCoV-19/South Africa/LR00040/2020|EPI ISL 515167|B.1.1.156|South Africa|2020-07-04	0.0005188112	Africa
Africa|hCoV-19/South Africa/KRISP-K002748/2020|EPI ISL 529744|C.1|South Africa|2020-08-15	Africa|hCoV-19/South Africa/LR00040/2020|EPI ISL 515167|B.1.1.156|South Africa|2020-07-04	0.0004842137	Africa
Africa|hCoV-19/South Africa/KRISP-K002749/2020|EPI ISL 529745|B.1.1.273|South Africa|2020-08-16	Africa|hCoV-19/South Africa/LR00040/2020|EPI ISL 515167|B.1.1.156|South Africa|2020-07-04	0.0004849969	Africa
Africa|hCoV-19/South Africa/KRISP-K002750/2020|EPI ISL 529746|B.1.1.273|South Africa|2020-08-16	Africa|hCoV-19/South Africa/LR00040/2020|EPI ISL 515167|B.1.1.156|South Africa|2020-07-04	0.0002789031	Africa
Africa|hCoV-19/South Africa/KRISP-K002751/2020|EPI ISL 529747|H.1|South Africa|2020-08-14	Africa|hCoV-19/South Africa/LR00040/2020|EPI ISL 515167|B.1.1.156|South Africa|2020-07-04	0.0002766410	Africa
Africa|hCoV-19/South Africa/KRISP-K002752/2020|EPI ISL 529748|B.1.140|South Africa|2020-08-17	Africa|hCoV-19/South Africa/LR00040/2020|EPI ISL 515167|B.1.1.156|South Africa|2020-07-04	0.0005188490	Africa
Africa|hCoV-19/South Africa/KRISP-K002753/2020|EPI ISL 529749|H.1|South Africa|2020-08-15	Africa|hCoV-19/South Africa/LR00040/2020|EPI ISL 515167|B.1.1.156|South Africa|2020-07-04	0.0004496286	Africa
Africa|hCoV-19/South Africa/KRISP-K002754/2020|EPI ISL 529750|H.1|South Africa|2020-08-16	Africa|hCoV-19/South Africa/LR00040/2020|EPI ISL 515167|B.1.1.156|South Africa|2020-07-04	0.0004496177	Africa
Africa|hCoV-19/South Africa/KRISP-K002755/2020|EPI ISL 529751|B.1.1|South Africa|2020-08-12	Africa|hCoV-19/South Africa/LR00040/2020|EPI ISL 515167|B.1.1.156|South Africa|2020-07-04	0.0001728815	Africa
Africa|hCoV-19/South Africa/KRISP-K002756/2020|EPI ISL 529752|B.1|South Africa|2020-08-14	Africa|hCoV-19/South Africa/LR00040/2020|EPI ISL 515167|B.1.1.156|South Africa|2020-07-04	0.0005188616	Africa
Africa|hCoV-19/South Africa/KRISP-K002758/2020|EPI ISL 529754|B.1.1|South Africa|2020-08-12	Africa|hCoV-19/South Africa/LR00040/2020|EPI ISL 515167|B.1.1.156|South Africa|2020-07-04	0.0002473345	Africa
Africa|hCoV-19/South Africa/KRISP-K002759/2020|EPI ISL 529755|B.1.1.34|South Africa|2020-08-15	Africa|hCoV-19/South Africa/LR00040/2020|EPI ISL 515167|B.1.1.156|South Africa|2020-07-04	0.0004150233	Africa
Africa|hCoV-19/South Africa/KRISP-K002760/2020|EPI ISL 529756|H.1|South Africa|2020-08-16	Africa|hCoV-19/South Africa/LR00040/2020|EPI ISL 515167|B.1.1.156|South Africa|2020-07-04	0.0002766467	Africa
Africa|hCoV-19/South Africa/KRISP-K002761/2020|EPI ISL 529757|B.1.1.56|South Africa|2020-08-15	Africa|hCoV-19/South Africa/LR00040/2020|EPI ISL 515167|B.1.1.156|South Africa|2020-07-04	0.0005534349	Africa
Africa|hCoV-19/South Africa/KRISP-K002762/2020|EPI ISL 529758|C.1|South Africa|2020-08-15	Africa|hCoV-19/South Africa/LR00040/2020|EPI ISL 515167|B.1.1.156|South Africa|2020-07-04	0.0005533852	Africa
Africa|hCoV-19/South Africa/KRISP-K002763/2020|EPI ISL 529759|H.1|South Africa|2020-08-16	Africa|hCoV-19/South Africa/LR00040/2020|EPI ISL 515167|B.1.1.156|South Africa|2020-07-04	0.0002766467	Africa
Africa|hCoV-19/South Africa/KRISP-K002764/2020|EPI ISL 529760|B.1.1.206|South Africa|2020-08-12	Africa|hCoV-19/South Africa/LR00040/2020|EPI ISL 515167|B.1.1.156|South Africa|2020-07-04	0.0004842373	Africa
Africa|hCoV-19/South Africa/KRISP-K002766/2020|EPI ISL 529762|B.1|South Africa|2020-08-12	Africa|hCoV-19/South Africa/LR00040/2020|EPI ISL 515167|B.1.1.156|South Africa|2020-07-04	0.0004852944	Africa
Africa|hCoV-19/South Africa/KRISP-K002768/2020|EPI ISL 529763|C.9|South Africa|2020-08-21	Africa|hCoV-19/South Africa/LR00040/2020|EPI ISL 515167|B.1.1.156|South Africa|2020-07-04	0.0005188111	Africa
Africa|hCoV-19/South Africa/KRISP-K002769/2020|EPI ISL 529764|B.1.1.206|South Africa|2020-08-21	Africa|hCoV-19/South Africa/LR00040/2020|EPI ISL 515167|B.1.1.156|South Africa|2020-07-04	0.0001728892	Africa
Africa|hCoV-19/South Africa/KRISP-K002770/2020|EPI ISL 529765|C.9|South Africa|2020-08-21	Africa|hCoV-19/South Africa/LR00040/2020|EPI ISL 515167|B.1.1.156|South Africa|2020-07-04	0.0004495976	Africa
Africa|hCoV-19/South Africa/KRISP-K002771/2020|EPI ISL 529766|H.1|South Africa|2020-08-21	Africa|hCoV-19/South Africa/LR00040/2020|EPI ISL 515167|B.1.1.156|South Africa|2020-07-04	0.0004842472	Africa
Africa|hCoV-19/South Africa/KRISP-K002772/2020|EPI ISL 529767|B.1.1.206|South Africa|2020-08-21	Africa|hCoV-19/South Africa/LR00040/2020|EPI ISL 515167|B.1.1.156|South Africa|2020-07-04	0.0003112683	Africa
Africa|hCoV-19/South Africa/KRISP-K002773/2020|EPI ISL 529768|B.1.1.1|South Africa|2020-08-21	Africa|hCoV-19/South Africa/LR00040/2020|EPI ISL 515167|B.1.1.156|South Africa|2020-07-04	0.0004569606	Africa
Africa|hCoV-19/South Africa/KRISP-K002774/2020|EPI ISL 529769|B.1.1.206|South Africa|2020-08-21	Africa|hCoV-19/South Africa/LR00040/2020|EPI ISL 515167|B.1.1.156|South Africa|2020-07-04	0.0002420549	Africa
Africa|hCoV-19/South Africa/KRISP-K002775/2020|EPI ISL 529770|B.1.1|South Africa|2020-08-21	Africa|hCoV-19/South Africa/LR00040/2020|EPI ISL 515167|B.1.1.156|South Africa|2020-07-04	0.0003458454	Africa
Africa|hCoV-19/South Africa/KRISP-K002776/2020|EPI ISL 529771|C.1|South Africa|2020-08-21	Africa|hCoV-19/South Africa/LR00040/2020|EPI ISL 515167|B.1.1.156|South Africa|2020-07-04	0.0005880774	Africa
Africa|hCoV-19/South Africa/KRISP-K002777/2020|EPI ISL 529772|C.1|South Africa|2020-08-21	Africa|hCoV-19/South Africa/LR00040/2020|EPI ISL 515167|B.1.1.156|South Africa|2020-07-04	0.0005880510	Africa
Africa|hCoV-19/South Africa/KRISP-K002780/2020|EPI ISL 529774|B.1.1.273|South Africa|2020-08-20	Africa|hCoV-19/South Africa/LR00040/2020|EPI ISL 515167|B.1.1.156|South Africa|2020-07-04	0.0004150332	Africa
Africa|hCoV-19/South Africa/KRISP-K002781/2020|EPI ISL 529775|B.1.1.206|South Africa|2020-08-21	Africa|hCoV-19/South Africa/LR00040/2020|EPI ISL 515167|B.1.1.156|South Africa|2020-07-04	0.0001383023	Africa
Africa|hCoV-19/South Africa/KRISP-K002782/2020|EPI ISL 529776|B.1.1.206|South Africa|2020-08-20	Africa|hCoV-19/South Africa/LR00040/2020|EPI ISL 515167|B.1.1.156|South Africa|2020-07-04	0.0001728815	Africa
Africa|hCoV-19/South Africa/KRISP-K002783/2020|EPI ISL 529777|B.1.1.206|South Africa|2020-08-20	Africa|hCoV-19/South Africa/LR00040/2020|EPI ISL 515167|B.1.1.156|South Africa|2020-07-04	0.0002766343	Africa
Africa|hCoV-19/South Africa/KRISP-K002784/2020|EPI ISL 529778|B.1.1.206|South Africa|2020-08-24	Africa|hCoV-19/South Africa/LR00040/2020|EPI ISL 515167|B.1.1.156|South Africa|2020-07-04	0.0002074671	Africa
Africa|hCoV-19/South Africa/KRISP-K002785/2020|EPI ISL 529779|B.1.1|South Africa|2020-08-24	Africa|hCoV-19/South Africa/LR00040/2020|EPI ISL 515167|B.1.1.156|South Africa|2020-07-04	0.0002766400	Africa
Africa|hCoV-19/South Africa/KRISP-K002786/2020|EPI ISL 529780|B.1.1.206|South Africa|2020-08-23	Africa|hCoV-19/South Africa/LR00040/2020|EPI ISL 515167|B.1.1.156|South Africa|2020-07-04	0.0002420550	Africa
Africa|hCoV-19/South Africa/KRISP-K002787/2020|EPI ISL 529781|B.1.1.1|South Africa|2020-08-23	Africa|hCoV-19/South Africa/LR00040/2020|EPI ISL 515167|B.1.1.156|South Africa|2020-07-04	0.0003532109	Africa
Africa|hCoV-19/South Africa/KRISP-K002788/2020|EPI ISL 529782|C.1|South Africa|2020-08-24	Africa|hCoV-19/South Africa/LR00040/2020|EPI ISL 515167|B.1.1.156|South Africa|2020-07-04	0.0004150141	Africa
Africa|hCoV-19/South Africa/KRISP-K002789/2020|EPI ISL 529783|B.1.1.206|South Africa|2020-08-21	Africa|hCoV-19/South Africa/LR00040/2020|EPI ISL 515167|B.1.1.156|South Africa|2020-07-04	0.0003112340	Africa
Africa|hCoV-19/South Africa/KRISP-K002790/2020|EPI ISL 529784|H.1|South Africa|2020-08-23	Africa|hCoV-19/South Africa/LR00040/2020|EPI ISL 515167|B.1.1.156|South Africa|2020-07-04	0.0003804641	Africa
Africa|hCoV-19/South Africa/KRISP-K002792/2020|EPI ISL 529786|B.1.1.206|South Africa|2020-08-23	Africa|hCoV-19/South Africa/LR00040/2020|EPI ISL 515167|B.1.1.156|South Africa|2020-07-04	0.0001729789	Africa
Africa|hCoV-19/South Africa/KRISP-K002793/2020|EPI ISL 529787|H.1|South Africa|2020-08-24	Africa|hCoV-19/South Africa/LR00040/2020|EPI ISL 515167|B.1.1.156|South Africa|2020-07-04	0.0004496378	Africa
Africa|hCoV-19/South Africa/KRISP-K002794/2020|EPI ISL 529788|B.1.1|South Africa|2020-08-24	Africa|hCoV-19/South Africa/LR00040/2020|EPI ISL 515167|B.1.1.156|South Africa|2020-07-04	0.0003804037	Africa
Africa|hCoV-19/South Africa/KRISP-K002795/2020|EPI ISL 529789|B.1.1.34|South Africa|2020-08-23	Africa|hCoV-19/South Africa/LR00040/2020|EPI ISL 515167|B.1.1.156|South Africa|2020-07-04	0.0003458299	Africa
Africa|hCoV-19/South Africa/KRISP-K002796/2020|EPI ISL 529790|B.1.1.206|South Africa|2020-08-24	Africa|hCoV-19/South Africa/LR00040/2020|EPI ISL 515167|B.1.1.156|South Africa|2020-07-04	0.0002074671	Africa
Africa|hCoV-19/South Africa/KRISP-K002797/2020|EPI ISL 529791|H.1|South Africa|2020-08-24	Africa|hCoV-19/South Africa/LR00040/2020|EPI ISL 515167|B.1.1.156|South Africa|2020-07-04	0.0003804314	Africa
Africa|hCoV-19/South Africa/KRISP-K002798/2020|EPI ISL 529792|H.1|South Africa|2020-08-24	Africa|hCoV-19/South Africa/LR00040/2020|EPI ISL 515167|B.1.1.156|South Africa|2020-07-04	0.0004150231	Africa
Africa|hCoV-19/South Africa/KRISP-K002799/2020|EPI ISL 529793|C.1|South Africa|2020-08-24	Africa|hCoV-19/South Africa/LR00040/2020|EPI ISL 515167|B.1.1.156|South Africa|2020-07-04	0.0006248721	Africa
Africa|hCoV-19/South Africa/KRISP-K002800/2020|EPI ISL 529794|H.1|South Africa|2020-08-24	Africa|hCoV-19/South Africa/LR00040/2020|EPI ISL 515167|B.1.1.156|South Africa|2020-07-04	0.0004150416	Africa
Africa|hCoV-19/South Africa/KRISP-K002801/2020|EPI ISL 529795|B.1.1|South Africa|2020-08-24	Africa|hCoV-19/South Africa/LR00040/2020|EPI ISL 515167|B.1.1.156|South Africa|2020-07-04	0.0002795823	Africa
Africa|hCoV-19/South Africa/KRISP-K002802/2020|EPI ISL 529796|B.1.1|South Africa|2020-08-20	Africa|hCoV-19/South Africa/LR00040/2020|EPI ISL 515167|B.1.1.156|South Africa|2020-07-04	0.0002074670	Africa
Africa|hCoV-19/South Africa/KRISP-K002803/2020|EPI ISL 529797|B.1.1.159|South Africa|2020-08-24	Africa|hCoV-19/South Africa/LR00040/2020|EPI ISL 515167|B.1.1.156|South Africa|2020-07-04	0.0003804208	Africa
Africa|hCoV-19/South Africa/KRISP-K002804/2020|EPI ISL 529798|H.1|South Africa|2020-08-24	Africa|hCoV-19/South Africa/LR00040/2020|EPI ISL 515167|B.1.1.156|South Africa|2020-07-04	0.0003112480	Africa
Africa|hCoV-19/South Africa/KRISP-K002805/2020|EPI ISL 529799|B.1.1|South Africa|2020-08-24	Africa|hCoV-19/South Africa/LR00040/2020|EPI ISL 515167|B.1.1.156|South Africa|2020-07-04	0.0002766410	Africa
Africa|hCoV-19/South Africa/KRISP-K002806/2020|EPI ISL 529800|B.1.1|South Africa|2020-08-25	Africa|hCoV-19/South Africa/LR00040/2020|EPI ISL 515167|B.1.1.156|South Africa|2020-07-04	0.0002766400	Africa
Africa|hCoV-19/South Africa/KRISP-K002807/2020|EPI ISL 529801|B.1.1.206|South Africa|2020-08-25	Africa|hCoV-19/South Africa/LR00040/2020|EPI ISL 515167|B.1.1.156|South Africa|2020-07-04	0.0002420659	Africa
Africa|hCoV-19/South Africa/KRISP-K002808/2020|EPI ISL 529802|C.1|South Africa|2020-08-25	Africa|hCoV-19/South Africa/LR00040/2020|EPI ISL 515167|B.1.1.156|South Africa|2020-07-04	0.0006225993	Africa
Africa|hCoV-19/South Africa/KRISP-K002809/2020|EPI ISL 529803|B.1|South Africa|2020-08-24	Africa|hCoV-19/South Africa/LR00040/2020|EPI ISL 515167|B.1.1.156|South Africa|2020-07-04	0.0002449371	Africa
Africa|hCoV-19/South Africa/LR00001/2020|EPI ISL 515133|B.1.1.206|South Africa|2020-07-03	Africa|hCoV-19/South Africa/LR00040/2020|EPI ISL 515167|B.1.1.156|South Africa|2020-07-04	0.0000692456	Africa
Africa|hCoV-19/South Africa/LR00003/2020|EPI ISL 515135|B.1.1.206|South Africa|2020-07-03	Africa|hCoV-19/South Africa/LR00040/2020|EPI ISL 515167|B.1.1.156|South Africa|2020-07-04	0.0002454957	Africa
Africa|hCoV-19/South Africa/LR00008/2020|EPI ISL 515138|B.1|South Africa|2020-06-30	Africa|hCoV-19/South Africa/LR00040/2020|EPI ISL 515167|B.1.1.156|South Africa|2020-07-04	0.0004188477	Africa
Africa|hCoV-19/South Africa/LR00010/2020|EPI ISL 515140|B.1.5|South Africa|2020-07-03	Africa|hCoV-19/South Africa/LR00040/2020|EPI ISL 515167|B.1.1.156|South Africa|2020-07-04	0.0004591448	Africa
Africa|hCoV-19/South Africa/LR00017/2020|EPI ISL 515147|B.1.1.52|South Africa|2020-07-03	Africa|hCoV-19/South Africa/LR00040/2020|EPI ISL 515167|B.1.1.156|South Africa|2020-07-04	0.0001735918	Africa
Africa|hCoV-19/South Africa/LR00018/2020|EPI ISL 515148|B.1.1.52|South Africa|2020-07-03	Africa|hCoV-19/South Africa/LR00040/2020|EPI ISL 515167|B.1.1.156|South Africa|2020-07-04	0.0002111712	Africa
Africa|hCoV-19/South Africa/LR00020/2020|EPI ISL 515149|B.1.1.206|South Africa|2020-07-03	Africa|hCoV-19/South Africa/LR00040/2020|EPI ISL 515167|B.1.1.156|South Africa|2020-07-04	0.0002074712	Africa
Africa|hCoV-19/South Africa/LR00021/2020|EPI ISL 515150|C.1|South Africa|2020-07-02	Africa|hCoV-19/South Africa/LR00040/2020|EPI ISL 515167|B.1.1.156|South Africa|2020-07-04	0.0004567243	Africa
Africa|hCoV-19/South Africa/LR00022/2020|EPI ISL 515151|C.1|South Africa|2020-07-02	Africa|hCoV-19/South Africa/LR00040/2020|EPI ISL 515167|B.1.1.156|South Africa|2020-07-04	0.0004929356	Africa
Africa|hCoV-19/South Africa/LR00023/2020|EPI ISL 515152|B.1.1|South Africa|2020-07-04	Africa|hCoV-19/South Africa/LR00040/2020|EPI ISL 515167|B.1.1.156|South Africa|2020-07-04	0.0002766627	Africa
Africa|hCoV-19/South Africa/LR00024/2020|EPI ISL 515153|B.1.1.53|South Africa|2020-07-05	Africa|hCoV-19/South Africa/LR00040/2020|EPI ISL 515167|B.1.1.156|South Africa|2020-07-04	0.0003463722	Africa
Africa|hCoV-19/South Africa/LR00027/2020|EPI ISL 515156|B.1.1.99|South Africa|2020-07-01	Africa|hCoV-19/South Africa/LR00040/2020|EPI ISL 515167|B.1.1.156|South Africa|2020-07-04	0.0002766275	Africa
Africa|hCoV-19/South Africa/LR00030/2020|EPI ISL 515159|B.1.1.52|South Africa|2020-07-03	Africa|hCoV-19/South Africa/LR00040/2020|EPI ISL 515167|B.1.1.156|South Africa|2020-07-04	0.0002792147	Africa
Africa|hCoV-19/South Africa/LR00032/2020|EPI ISL 515160|C.1|South Africa|2020-07-04	Africa|hCoV-19/South Africa/LR00040/2020|EPI ISL 515167|B.1.1.156|South Africa|2020-07-04	0.0004559413	Africa
Africa|hCoV-19/South Africa/LR00033/2020|EPI ISL 515161|B.1.1.52|South Africa|2020-07-01	Africa|hCoV-19/South Africa/LR00040/2020|EPI ISL 515167|B.1.1.156|South Africa|2020-07-04	0.0001384477	Africa
Africa|hCoV-19/South Africa/LR00034/2020|EPI ISL 515162|B.1.1.52|South Africa|2020-07-04	Africa|hCoV-19/South Africa/LR00040/2020|EPI ISL 515167|B.1.1.156|South Africa|2020-07-04	0.0002084615	Africa
Africa|hCoV-19/South Africa/LR00037/2020|EPI ISL 515164|C.2|South Africa|2020-07-05	Africa|hCoV-19/South Africa/LR00040/2020|EPI ISL 515167|B.1.1.156|South Africa|2020-07-04	0.0003818704	Africa
Africa|hCoV-19/South Africa/LR00039/2020|EPI ISL 515166|B.1.1.99|South Africa|2020-07-05	Africa|hCoV-19/South Africa/LR00040/2020|EPI ISL 515167|B.1.1.156|South Africa|2020-07-04	0.0003112263	Africa
Africa|hCoV-19/Algeria/G0638 2264/2020|EPI ISL 418241|B.1|Algeria|2020-03-02	Africa|hCoV-19/South Africa/LR00042/2020|EPI ISL 515169|B.1.1.52|South Africa|2020-07-06	0.0004817598	Africa
Africa|hCoV-19/Algeria/G0640 2265/2020|EPI ISL 418242|B.1|Algeria|2020-03-08	Africa|hCoV-19/South Africa/LR00042/2020|EPI ISL 515169|B.1.1.52|South Africa|2020-07-06	0.0004121118	Africa
Africa|hCoV-19/Algeria/G0860 2262/2020|EPI ISL 420037|B.1|Algeria|2020-03-02	Africa|hCoV-19/South Africa/LR00042/2020|EPI ISL 515169|B.1.1.52|South Africa|2020-07-06	0.0004121117	Africa
Africa|hCoV-19/Benin/1022/2020|EPI ISL 476826|B.1|Benin|2020-03-25	Africa|hCoV-19/South Africa/LR00042/2020|EPI ISL 515169|B.1.1.52|South Africa|2020-07-06	0.0003777964	Africa
Africa|hCoV-19/Benin/1092/2020|EPI ISL 476827|B.1|Benin|2020-03-27	Africa|hCoV-19/South Africa/LR00042/2020|EPI ISL 515169|B.1.1.52|South Africa|2020-07-06	0.0004466567	Africa
Africa|hCoV-19/Benin/1408/2020|EPI ISL 476825|B.1.356|Benin|2020-04-04	Africa|hCoV-19/South Africa/LR00042/2020|EPI ISL 515169|B.1.1.52|South Africa|2020-07-06	0.0004121400	Africa
Africa|hCoV-19/Benin/1409/2020|EPI ISL 476828|B.1|Benin|2020-04-06	Africa|hCoV-19/South Africa/LR00042/2020|EPI ISL 515169|B.1.1.52|South Africa|2020-07-06	0.0004151522	Africa
Africa|hCoV-19/Benin/1950/2020|EPI ISL 476830|A|Benin|2020-04-15	Africa|hCoV-19/South Africa/LR00042/2020|EPI ISL 515169|B.1.1.52|South Africa|2020-07-06	0.0006184014	Africa
Africa|hCoV-19/Benin/197/2020|EPI ISL 476822|B.1.178|Benin|2020-03-15	Africa|hCoV-19/South Africa/LR00042/2020|EPI ISL 515169|B.1.1.52|South Africa|2020-07-06	0.0003778392	Africa
Africa|hCoV-19/Benin/2012/2020|EPI ISL 476831|A|Benin|2020-04-15	Africa|hCoV-19/South Africa/LR00042/2020|EPI ISL 515169|B.1.1.52|South Africa|2020-07-06	0.0006526965	Africa
Africa|hCoV-19/Benin/260/2020|EPI ISL 476823|B.1.292|Benin|2020-03-17	Africa|hCoV-19/South Africa/LR00042/2020|EPI ISL 515169|B.1.1.52|South Africa|2020-07-06	0.0004808597	Africa
Africa|hCoV-19/Benin/314/2020|EPI ISL 476834|B.1.5|Benin|2020-03-17	Africa|hCoV-19/South Africa/LR00042/2020|EPI ISL 515169|B.1.1.52|South Africa|2020-07-06	0.0004490495	Africa
Africa|hCoV-19/Benin/461/2020|EPI ISL 476833|A|Benin|2020-03-17	Africa|hCoV-19/South Africa/LR00042/2020|EPI ISL 515169|B.1.1.52|South Africa|2020-07-06	0.0006183039	Africa
Africa|hCoV-19/Benin/501/2020|EPI ISL 476824|B.1.356|Benin|2020-03-17	Africa|hCoV-19/South Africa/LR00042/2020|EPI ISL 515169|B.1.1.52|South Africa|2020-07-06	0.0004121118	Africa
Africa|hCoV-19/Benin/843/2020|EPI ISL 476829|A|Benin|2020-03-19	Africa|hCoV-19/South Africa/LR00042/2020|EPI ISL 515169|B.1.1.52|South Africa|2020-07-06	0.0005496561	Africa
Africa|hCoV-19/Botswana/BOT0455/2020|EPI ISL 560386|B.1|Botswana|2020-03-28	Africa|hCoV-19/South Africa/LR00042/2020|EPI ISL 515169|B.1.1.52|South Africa|2020-07-06	0.0003434123	Africa
Africa|hCoV-19/Botswana/BOT2254/2020|EPI ISL 560390|B.1.1|Botswana|2020-04-08	Africa|hCoV-19/South Africa/LR00042/2020|EPI ISL 515169|B.1.1.52|South Africa|2020-07-06	0.0002064842	Africa
Africa|hCoV-19/Botswana/BOT2283/2020|EPI ISL 560385|B.1|Botswana|2020-04-07	Africa|hCoV-19/South Africa/LR00042/2020|EPI ISL 515169|B.1.1.52|South Africa|2020-07-06	0.0004212086	Africa
Africa|hCoV-19/Botswana/BOT2624/2020|EPI ISL 560387|B.1.1|Botswana|2020-04-05	Africa|hCoV-19/South Africa/LR00042/2020|EPI ISL 515169|B.1.1.52|South Africa|2020-07-06	0.0001754611	Africa
Africa|hCoV-19/Botswana/BOT4161/2020|EPI ISL 560388|B.1.1.220|Botswana|2020-04-16	Africa|hCoV-19/South Africa/LR00042/2020|EPI ISL 515169|B.1.1.52|South Africa|2020-07-06	0.0002781758	Africa
Africa|hCoV-19/DRC/04186/2020|EPI ISL 471411|A|Democratic Republic of the Congo|2020-04-25	Africa|hCoV-19/South Africa/LR00042/2020|EPI ISL 515169|B.1.1.52|South Africa|2020-07-06	0.0006183030	Africa
Africa|hCoV-19/DRC/04188/2020|EPI ISL 471413|A|Democratic Republic of the Congo|2020-04-25	Africa|hCoV-19/South Africa/LR00042/2020|EPI ISL 515169|B.1.1.52|South Africa|2020-07-06	0.0007039381	Africa
Africa|hCoV-19/DRC/10041/2020|EPI ISL 527543|B.1.1.275|Democratic Republic of the Congo|2020-05-22	Africa|hCoV-19/South Africa/LR00042/2020|EPI ISL 515169|B.1.1.52|South Africa|2020-07-06	0.0002418457	Africa
Africa|hCoV-19/DRC/10057/2020|EPI ISL 527538|B.1.1.275|Democratic Republic of the Congo|2020-05-22	Africa|hCoV-19/South Africa/LR00042/2020|EPI ISL 515169|B.1.1.52|South Africa|2020-07-06	0.0003563393	Africa
Africa|hCoV-19/DRC/10061/2020|EPI ISL 527521|B.1.1.275|Democratic Republic of the Congo|2020-05-22	Africa|hCoV-19/South Africa/LR00042/2020|EPI ISL 515169|B.1.1.52|South Africa|2020-07-06	0.0002111704	Africa
Africa|hCoV-19/DRC/10070/2020|EPI ISL 527544|B.1.178|Democratic Republic of the Congo|2020-05-22	Africa|hCoV-19/South Africa/LR00042/2020|EPI ISL 515169|B.1.1.52|South Africa|2020-07-06	0.0004830890	Africa
Africa|hCoV-19/DRC/10120/2020|EPI ISL 513624|B.1.1.275|Democratic Republic of the Congo|2020-05-22	Africa|hCoV-19/South Africa/LR00042/2020|EPI ISL 515169|B.1.1.52|South Africa|2020-07-06	0.0002500428	Africa
Africa|hCoV-19/DRC/10127/2020|EPI ISL 513625|B.1.1.275|Democratic Republic of the Congo|2020-05-22	Africa|hCoV-19/South Africa/LR00042/2020|EPI ISL 515169|B.1.1.52|South Africa|2020-07-06	0.0002467556	Africa
Africa|hCoV-19/DRC/10242/2020|EPI ISL 513626|B.1.84|Democratic Republic of the Congo|2020-05-22	Africa|hCoV-19/South Africa/LR00042/2020|EPI ISL 515169|B.1.1.52|South Africa|2020-07-06	0.0003808175	Africa
Africa|hCoV-19/DRC/10251/2020|EPI ISL 513627|B.1.128|Democratic Republic of the Congo|2020-05-22	Africa|hCoV-19/South Africa/LR00042/2020|EPI ISL 515169|B.1.1.52|South Africa|2020-07-06	0.0005198974	Africa
Africa|hCoV-19/DRC/10324/2020|EPI ISL 527545|B.1.214|Democratic Republic of the Congo|2020-05-22	Africa|hCoV-19/South Africa/LR00042/2020|EPI ISL 515169|B.1.1.52|South Africa|2020-07-06	0.0004491317	Africa
Africa|hCoV-19/DRC/10346/2020|EPI ISL 527546|B.1.214|Democratic Republic of the Congo|2020-05-22	Africa|hCoV-19/South Africa/LR00042/2020|EPI ISL 515169|B.1.1.52|South Africa|2020-07-06	0.0004538659	Africa
Africa|hCoV-19/DRC/10364/2020|EPI ISL 527498|B.1|Democratic Republic of the Congo|2020-05-22	Africa|hCoV-19/South Africa/LR00042/2020|EPI ISL 515169|B.1.1.52|South Africa|2020-07-06	0.0003475852	Africa
Africa|hCoV-19/DRC/10371/2020|EPI ISL 527489|B.1.178|Democratic Republic of the Congo|2020-05-22	Africa|hCoV-19/South Africa/LR00042/2020|EPI ISL 515169|B.1.1.52|South Africa|2020-07-06	0.0004839288	Africa
Africa|hCoV-19/DRC/10373/2020|EPI ISL 527495|B.1.159|Democratic Republic of the Congo|2020-05-22	Africa|hCoV-19/South Africa/LR00042/2020|EPI ISL 515169|B.1.1.52|South Africa|2020-07-06	0.0004499647	Africa
Africa|hCoV-19/DRC/10374/2020|EPI ISL 527539|B.1.84|Democratic Republic of the Congo|2020-05-22	Africa|hCoV-19/South Africa/LR00042/2020|EPI ISL 515169|B.1.1.52|South Africa|2020-07-06	0.0006699602	Africa
Africa|hCoV-19/DRC/10375/2020|EPI ISL 527499|B.1.84|Democratic Republic of the Congo|2020-05-22	Africa|hCoV-19/South Africa/LR00042/2020|EPI ISL 515169|B.1.1.52|South Africa|2020-07-06	0.0005547734	Africa
Africa|hCoV-19/DRC/10399/2020|EPI ISL 527491|B.1.214|Democratic Republic of the Congo|2020-05-22	Africa|hCoV-19/South Africa/LR00042/2020|EPI ISL 515169|B.1.1.52|South Africa|2020-07-06	0.0003456841	Africa
Africa|hCoV-19/DRC/10502/2020|EPI ISL 527547|B.1.5|Democratic Republic of the Congo|2020-05-20	Africa|hCoV-19/South Africa/LR00042/2020|EPI ISL 515169|B.1.1.52|South Africa|2020-07-06	0.0002761474	Africa
Africa|hCoV-19/DRC/10506/2020|EPI ISL 527524|B.1.5|Democratic Republic of the Congo|2020-05-18	Africa|hCoV-19/South Africa/LR00042/2020|EPI ISL 515169|B.1.1.52|South Africa|2020-07-06	0.0002828733	Africa
Africa|hCoV-19/DRC/10507/2020|EPI ISL 527492|B.1.5|Democratic Republic of the Congo|2020-05-18	Africa|hCoV-19/South Africa/LR00042/2020|EPI ISL 515169|B.1.1.52|South Africa|2020-07-06	0.0003112765	Africa
Africa|hCoV-19/DRC/10508/2020|EPI ISL 527494|B.1.5|Democratic Republic of the Congo|2020-05-20	Africa|hCoV-19/South Africa/LR00042/2020|EPI ISL 515169|B.1.1.52|South Africa|2020-07-06	0.0003439912	Africa
Africa|hCoV-19/DRC/10532/2020|EPI ISL 527532|B.1.5|Democratic Republic of the Congo|2020-05-20	Africa|hCoV-19/South Africa/LR00042/2020|EPI ISL 515169|B.1.1.52|South Africa|2020-07-06	0.0002827533	Africa
Africa|hCoV-19/DRC/10533/2020|EPI ISL 527548|B.1.5|Democratic Republic of the Congo|2020-05-20	Africa|hCoV-19/South Africa/LR00042/2020|EPI ISL 515169|B.1.1.52|South Africa|2020-07-06	0.0003107683	Africa
Africa|hCoV-19/DRC/10621/2020|EPI ISL 527526|B.1.214|Democratic Republic of the Congo|2020-05-23	Africa|hCoV-19/South Africa/LR00042/2020|EPI ISL 515169|B.1.1.52|South Africa|2020-07-06	0.0004237873	Africa
Africa|hCoV-19/DRC/10640/2020|EPI ISL 527541|B.1|Democratic Republic of the Congo|2020-05-22	Africa|hCoV-19/South Africa/LR00042/2020|EPI ISL 515169|B.1.1.52|South Africa|2020-07-06	0.0005681649	Africa
Africa|hCoV-19/DRC/10644/2020|EPI ISL 527549|B.1|Democratic Republic of the Congo|2020-05-22	Africa|hCoV-19/South Africa/LR00042/2020|EPI ISL 515169|B.1.1.52|South Africa|2020-07-06	0.0005524921	Africa
Africa|hCoV-19/DRC/10728/2020|EPI ISL 513628|B.1.5|Democratic Republic of the Congo|2020-05-23	Africa|hCoV-19/South Africa/LR00042/2020|EPI ISL 515169|B.1.1.52|South Africa|2020-07-06	0.0002864793	Africa
Africa|hCoV-19/DRC/10731/2020|EPI ISL 513629|B.1.1.1|Democratic Republic of the Congo|2020-05-23	Africa|hCoV-19/South Africa/LR00042/2020|EPI ISL 515169|B.1.1.52|South Africa|2020-07-06	0.0003246790	Africa
Africa|hCoV-19/DRC/10733/2020|EPI ISL 513630|B.1|Democratic Republic of the Congo|2020-05-23	Africa|hCoV-19/South Africa/LR00042/2020|EPI ISL 515169|B.1.1.52|South Africa|2020-07-06	0.0004488055	Africa
Africa|hCoV-19/DRC/108/2020|EPI ISL 417948|B.1.128|Democratic Republic of the Congo|2020-03-19	Africa|hCoV-19/South Africa/LR00042/2020|EPI ISL 515169|B.1.1.52|South Africa|2020-07-06	0.0004470488	Africa
Africa|hCoV-19/DRC/10885/2020|EPI ISL 513631|B.1.84|Democratic Republic of the Congo|2020-05-23	Africa|hCoV-19/South Africa/LR00042/2020|EPI ISL 515169|B.1.1.52|South Africa|2020-07-06	0.0004521096	Africa
Africa|hCoV-19/DRC/10902/2020|EPI ISL 527490|B.1.178|Democratic Republic of the Congo|2020-05-23	Africa|hCoV-19/South Africa/LR00042/2020|EPI ISL 515169|B.1.1.52|South Africa|2020-07-06	0.0004144743	Africa
Africa|hCoV-19/DRC/10913/2020|EPI ISL 527507|B.1.84|Democratic Republic of the Congo|2020-05-24	Africa|hCoV-19/South Africa/LR00042/2020|EPI ISL 515169|B.1.1.52|South Africa|2020-07-06	0.0005233351	Africa
Africa|hCoV-19/DRC/11005/2020|EPI ISL 527550|B.1.159|Democratic Republic of the Congo|2020-05-24	Africa|hCoV-19/South Africa/LR00042/2020|EPI ISL 515169|B.1.1.52|South Africa|2020-07-06	0.0005526642	Africa
Africa|hCoV-19/DRC/11008/2020|EPI ISL 527503|B.1.159|Democratic Republic of the Congo|2020-05-24	Africa|hCoV-19/South Africa/LR00042/2020|EPI ISL 515169|B.1.1.52|South Africa|2020-07-06	0.0004879423	Africa
Africa|hCoV-19/DRC/11022/2020|EPI ISL 527551|B.1.214|Democratic Republic of the Congo|2020-05-24	Africa|hCoV-19/South Africa/LR00042/2020|EPI ISL 515169|B.1.1.52|South Africa|2020-07-06	0.0005183035	Africa
Africa|hCoV-19/DRC/11024/2020|EPI ISL 527552|B.1.149|Democratic Republic of the Congo|2020-05-24	Africa|hCoV-19/South Africa/LR00042/2020|EPI ISL 515169|B.1.1.52|South Africa|2020-07-06	0.0005579654	Africa
Africa|hCoV-19/DRC/11026/2020|EPI ISL 527553|B.1.149|Democratic Republic of the Congo|2020-05-24	Africa|hCoV-19/South Africa/LR00042/2020|EPI ISL 515169|B.1.1.52|South Africa|2020-07-06	0.0004144453	Africa
Africa|hCoV-19/DRC/11031/2020|EPI ISL 527554|B.1.214|Democratic Republic of the Congo|2020-05-24	Africa|hCoV-19/South Africa/LR00042/2020|EPI ISL 515169|B.1.1.52|South Africa|2020-07-06	0.0004493289	Africa
Africa|hCoV-19/DRC/11041/2020|EPI ISL 527555|B.1|Democratic Republic of the Congo|2020-05-24	Africa|hCoV-19/South Africa/LR00042/2020|EPI ISL 515169|B.1.1.52|South Africa|2020-07-06	0.0004146276	Africa
Africa|hCoV-19/DRC/11057/2020|EPI ISL 527528|B.1.5|Democratic Republic of the Congo|2020-05-24	Africa|hCoV-19/South Africa/LR00042/2020|EPI ISL 515169|B.1.1.52|South Africa|2020-07-06	0.0003522371	Africa
Africa|hCoV-19/DRC/11078/2020|EPI ISL 527514|B.1|Democratic Republic of the Congo|2020-05-24	Africa|hCoV-19/South Africa/LR00042/2020|EPI ISL 515169|B.1.1.52|South Africa|2020-07-06	0.0004533910	Africa
Africa|hCoV-19/DRC/11079/2020|EPI ISL 527500|B.1.214|Democratic Republic of the Congo|2020-05-24	Africa|hCoV-19/South Africa/LR00042/2020|EPI ISL 515169|B.1.1.52|South Africa|2020-07-06	0.0003821357	Africa
Africa|hCoV-19/DRC/11093/2020|EPI ISL 527527|B.1.5|Democratic Republic of the Congo|2020-05-24	Africa|hCoV-19/South Africa/LR00042/2020|EPI ISL 515169|B.1.1.52|South Africa|2020-07-06	0.0004255030	Africa
Africa|hCoV-19/DRC/11096/2020|EPI ISL 527522|B.1|Democratic Republic of the Congo|2020-05-24	Africa|hCoV-19/South Africa/LR00042/2020|EPI ISL 515169|B.1.1.52|South Africa|2020-07-06	0.0003873952	Africa
Africa|hCoV-19/DRC/11114/2020|EPI ISL 527534|B.1.214|Democratic Republic of the Congo|2020-05-25	Africa|hCoV-19/South Africa/LR00042/2020|EPI ISL 515169|B.1.1.52|South Africa|2020-07-06	0.0004955996	Africa
Africa|hCoV-19/DRC/11123/2020|EPI ISL 527496|B.1.84|Democratic Republic of the Congo|2020-05-24	Africa|hCoV-19/South Africa/LR00042/2020|EPI ISL 515169|B.1.1.52|South Africa|2020-07-06	0.0004153686	Africa
Africa|hCoV-19/DRC/11134/2020|EPI ISL 527518|B.1.5|Democratic Republic of the Congo|2020-05-24	Africa|hCoV-19/South Africa/LR00042/2020|EPI ISL 515169|B.1.1.52|South Africa|2020-07-06	0.0003160750	Africa
Africa|hCoV-19/DRC/11143/2020|EPI ISL 527556|B.1|Democratic Republic of the Congo|2020-05-24	Africa|hCoV-19/South Africa/LR00042/2020|EPI ISL 515169|B.1.1.52|South Africa|2020-07-06	0.0005527326	Africa
Africa|hCoV-19/DRC/11145/2020|EPI ISL 527501|B.1.214|Democratic Republic of the Congo|2020-05-24	Africa|hCoV-19/South Africa/LR00042/2020|EPI ISL 515169|B.1.1.52|South Africa|2020-07-06	0.0005215106	Africa
Africa|hCoV-19/DRC/11148/2020|EPI ISL 527525|B.1.178|Democratic Republic of the Congo|2020-05-24	Africa|hCoV-19/South Africa/LR00042/2020|EPI ISL 515169|B.1.1.52|South Africa|2020-07-06	0.0005634122	Africa
Africa|hCoV-19/DRC/11157/2020|EPI ISL 527530|B.1|Democratic Republic of the Congo|2020-05-25	Africa|hCoV-19/South Africa/LR00042/2020|EPI ISL 515169|B.1.1.52|South Africa|2020-07-06	0.0004900425	Africa
Africa|hCoV-19/DRC/11187/2020|EPI ISL 527523|B.1.1.275|Democratic Republic of the Congo|2020-05-23	Africa|hCoV-19/South Africa/LR00042/2020|EPI ISL 515169|B.1.1.52|South Africa|2020-07-06	0.0003151898	Africa
Africa|hCoV-19/DRC/11191/2020|EPI ISL 527506|B.1.1.275|Democratic Republic of the Congo|2020-05-23	Africa|hCoV-19/South Africa/LR00042/2020|EPI ISL 515169|B.1.1.52|South Africa|2020-07-06	0.0002435851	Africa
Africa|hCoV-19/DRC/11252/2020|EPI ISL 527557|B.1.1.275|Democratic Republic of the Congo|2020-05-21	Africa|hCoV-19/South Africa/LR00042/2020|EPI ISL 515169|B.1.1.52|South Africa|2020-07-06	0.0003797430	Africa
Africa|hCoV-19/DRC/11260/2020|EPI ISL 527558|B.1.1.275|Democratic Republic of the Congo|2020-05-23	Africa|hCoV-19/South Africa/LR00042/2020|EPI ISL 515169|B.1.1.52|South Africa|2020-07-06	0.0002417350	Africa
Africa|hCoV-19/DRC/1131/2020|EPI ISL 429255|B.1.5|Democratic Republic of the Congo|2020-04-05	Africa|hCoV-19/South Africa/LR00042/2020|EPI ISL 515169|B.1.1.52|South Africa|2020-07-06	0.0003434361	Africa
Africa|hCoV-19/DRC/11310/2020|EPI ISL 527529|B.1.149|Democratic Republic of the Congo|2020-05-25	Africa|hCoV-19/South Africa/LR00042/2020|EPI ISL 515169|B.1.1.52|South Africa|2020-07-06	0.0004217516	Africa
Africa|hCoV-19/DRC/11318/2020|EPI ISL 527559|B.1.149|Democratic Republic of the Congo|2020-05-25	Africa|hCoV-19/South Africa/LR00042/2020|EPI ISL 515169|B.1.1.52|South Africa|2020-07-06	0.0004465352	Africa
Africa|hCoV-19/DRC/11326/2020|EPI ISL 527508|B.1|Democratic Republic of the Congo|2020-05-25	Africa|hCoV-19/South Africa/LR00042/2020|EPI ISL 515169|B.1.1.52|South Africa|2020-07-06	0.0003837563	Africa
Africa|hCoV-19/DRC/11334/2020|EPI ISL 527504|B.1.178|Democratic Republic of the Congo|2020-05-25	Africa|hCoV-19/South Africa/LR00042/2020|EPI ISL 515169|B.1.1.52|South Africa|2020-07-06	0.0004180482	Africa
Africa|hCoV-19/DRC/11337/2020|EPI ISL 527510|B.1.84|Democratic Republic of the Congo|2020-05-25	Africa|hCoV-19/South Africa/LR00042/2020|EPI ISL 515169|B.1.1.52|South Africa|2020-07-06	0.0004891422	Africa
Africa|hCoV-19/DRC/11341/2020|EPI ISL 527509|B.1.1.275|Democratic Republic of the Congo|2020-05-25	Africa|hCoV-19/South Africa/LR00042/2020|EPI ISL 515169|B.1.1.52|South Africa|2020-07-06	0.0003141150	Africa
Africa|hCoV-19/DRC/11348/2020|EPI ISL 527560|B.1.149|Democratic Republic of the Congo|2020-05-25	Africa|hCoV-19/South Africa/LR00042/2020|EPI ISL 515169|B.1.1.52|South Africa|2020-07-06	0.0004469345	Africa
Africa|hCoV-19/DRC/11369/2020|EPI ISL 527537|B.1.214|Democratic Republic of the Congo|2020-05-25	Africa|hCoV-19/South Africa/LR00042/2020|EPI ISL 515169|B.1.1.52|South Africa|2020-07-06	0.0004607493	Africa
Africa|hCoV-19/DRC/11376/2020|EPI ISL 527513|B.1.214|Democratic Republic of the Congo|2020-05-25	Africa|hCoV-19/South Africa/LR00042/2020|EPI ISL 515169|B.1.1.52|South Africa|2020-07-06	0.0004895868	Africa
Africa|hCoV-19/DRC/11411/2020|EPI ISL 527561|B.1.5|Democratic Republic of the Congo|2020-05-25	Africa|hCoV-19/South Africa/LR00042/2020|EPI ISL 515169|B.1.1.52|South Africa|2020-07-06	0.0003797654	Africa
Africa|hCoV-19/DRC/11450/2020|EPI ISL 527516|B.1.5|Democratic Republic of the Congo|2020-05-25	Africa|hCoV-19/South Africa/LR00042/2020|EPI ISL 515169|B.1.1.52|South Africa|2020-07-06	0.0003192919	Africa
Africa|hCoV-19/DRC/11458/2020|EPI ISL 527497|B.1.5|Democratic Republic of the Congo|2020-05-25	Africa|hCoV-19/South Africa/LR00042/2020|EPI ISL 515169|B.1.1.52|South Africa|2020-07-06	0.0004533789	Africa
Africa|hCoV-19/DRC/11460/2020|EPI ISL 527562|B.1.214|Democratic Republic of the Congo|2020-05-25	Africa|hCoV-19/South Africa/LR00042/2020|EPI ISL 515169|B.1.1.52|South Africa|2020-07-06	0.0005935935	Africa
Africa|hCoV-19/DRC/11472/2020|EPI ISL 527502|B.1.214|Democratic Republic of the Congo|2020-05-25	Africa|hCoV-19/South Africa/LR00042/2020|EPI ISL 515169|B.1.1.52|South Africa|2020-07-06	0.0005209436	Africa
Africa|hCoV-19/DRC/11477/2020|EPI ISL 527563|B.1.84|Democratic Republic of the Congo|2020-05-25	Africa|hCoV-19/South Africa/LR00042/2020|EPI ISL 515169|B.1.1.52|South Africa|2020-07-06	0.0003448975	Africa
Africa|hCoV-19/DRC/11486/2020|EPI ISL 527564|B.1.214|Democratic Republic of the Congo|2020-05-25	Africa|hCoV-19/South Africa/LR00042/2020|EPI ISL 515169|B.1.1.52|South Africa|2020-07-06	0.0005181682	Africa
Africa|hCoV-19/DRC/11487/2020|EPI ISL 527505|B.1|Democratic Republic of the Congo|2020-05-25	Africa|hCoV-19/South Africa/LR00042/2020|EPI ISL 515169|B.1.1.52|South Africa|2020-07-06	0.0004537914	Africa
Africa|hCoV-19/DRC/11507/2020|EPI ISL 527512|B.1|Democratic Republic of the Congo|2020-05-25	Africa|hCoV-19/South Africa/LR00042/2020|EPI ISL 515169|B.1.1.52|South Africa|2020-07-06	0.0005234077	Africa
Africa|hCoV-19/DRC/1151/2020|EPI ISL 447596|B.38|Democratic Republic of the Congo|2020-04-05	Africa|hCoV-19/South Africa/LR00042/2020|EPI ISL 515169|B.1.1.52|South Africa|2020-07-06	0.0006885125	Africa
Africa|hCoV-19/DRC/11511/2020|EPI ISL 527511|B.1.214|Democratic Republic of the Congo|2020-05-25	Africa|hCoV-19/South Africa/LR00042/2020|EPI ISL 515169|B.1.1.52|South Africa|2020-07-06	0.0004890399	Africa
Africa|hCoV-19/DRC/11572/2020|EPI ISL 527565|B.1.214|Democratic Republic of the Congo|2020-05-25	Africa|hCoV-19/South Africa/LR00042/2020|EPI ISL 515169|B.1.1.52|South Africa|2020-07-06	0.0004140080	Africa
Africa|hCoV-19/DRC/11576/2020|EPI ISL 527517|B.1|Democratic Republic of the Congo|2020-05-25	Africa|hCoV-19/South Africa/LR00042/2020|EPI ISL 515169|B.1.1.52|South Africa|2020-07-06	0.0004216374	Africa
Africa|hCoV-19/DRC/11583/2020|EPI ISL 527542|B.1|Democratic Republic of the Congo|2020-05-25	Africa|hCoV-19/South Africa/LR00042/2020|EPI ISL 515169|B.1.1.52|South Africa|2020-07-06	0.0004979545	Africa
Africa|hCoV-19/DRC/11616/2020|EPI ISL 527519|B.1|Democratic Republic of the Congo|2020-05-25	Africa|hCoV-19/South Africa/LR00042/2020|EPI ISL 515169|B.1.1.52|South Africa|2020-07-06	0.0003851711	Africa
Africa|hCoV-19/DRC/11623/2020|EPI ISL 527566|B.1.5|Democratic Republic of the Congo|2020-05-25	Africa|hCoV-19/South Africa/LR00042/2020|EPI ISL 515169|B.1.1.52|South Africa|2020-07-06	0.0004146253	Africa
Africa|hCoV-19/DRC/11624/2020|EPI ISL 527567|B.1.149|Democratic Republic of the Congo|2020-05-25	Africa|hCoV-19/South Africa/LR00042/2020|EPI ISL 515169|B.1.1.52|South Africa|2020-07-06	0.0004144800	Africa
Africa|hCoV-19/DRC/11631/2020|EPI ISL 527568|B.1.149|Democratic Republic of the Congo|2020-05-25	Africa|hCoV-19/South Africa/LR00042/2020|EPI ISL 515169|B.1.1.52|South Africa|2020-07-06	0.0004148525	Africa
Africa|hCoV-19/DRC/11632/2020|EPI ISL 527493|B.1|Democratic Republic of the Congo|2020-05-25	Africa|hCoV-19/South Africa/LR00042/2020|EPI ISL 515169|B.1.1.52|South Africa|2020-07-06	0.0004151870	Africa
Africa|hCoV-19/DRC/11635/2020|EPI ISL 527540|B.1.214|Democratic Republic of the Congo|2020-05-25	Africa|hCoV-19/South Africa/LR00042/2020|EPI ISL 515169|B.1.1.52|South Africa|2020-07-06	0.0004600875	Africa
Africa|hCoV-19/DRC/11640/2020|EPI ISL 527535|B.1.178|Democratic Republic of the Congo|2020-05-25	Africa|hCoV-19/South Africa/LR00042/2020|EPI ISL 515169|B.1.1.52|South Africa|2020-07-06	0.0005263570	Africa
Africa|hCoV-19/DRC/11643/2020|EPI ISL 527520|B.1.5|Democratic Republic of the Congo|2020-05-25	Africa|hCoV-19/South Africa/LR00042/2020|EPI ISL 515169|B.1.1.52|South Africa|2020-07-06	0.0004190131	Africa
Africa|hCoV-19/DRC/11648/2020|EPI ISL 527569|B.1.6|Democratic Republic of the Congo|2020-05-25	Africa|hCoV-19/South Africa/LR00042/2020|EPI ISL 515169|B.1.1.52|South Africa|2020-07-06	0.0004819985	Africa
Africa|hCoV-19/DRC/11652/2020|EPI ISL 527570|B.1.149|Democratic Republic of the Congo|2020-05-25	Africa|hCoV-19/South Africa/LR00042/2020|EPI ISL 515169|B.1.1.52|South Africa|2020-07-06	0.0004143070	Africa
Africa|hCoV-19/DRC/11653/2020|EPI ISL 527533|B.1.84|Democratic Republic of the Congo|2020-05-25	Africa|hCoV-19/South Africa/LR00042/2020|EPI ISL 515169|B.1.1.52|South Africa|2020-07-06	0.0003866793	Africa
Africa|hCoV-19/DRC/11676/2020|EPI ISL 527531|B.1|Democratic Republic of the Congo|2020-05-26	Africa|hCoV-19/South Africa/LR00042/2020|EPI ISL 515169|B.1.1.52|South Africa|2020-07-06	0.0006001002	Africa
Africa|hCoV-19/DRC/11677/2020|EPI ISL 527515|B.1.214|Democratic Republic of the Congo|2020-05-26	Africa|hCoV-19/South Africa/LR00042/2020|EPI ISL 515169|B.1.1.52|South Africa|2020-07-06	0.0004211993	Africa
Africa|hCoV-19/DRC/11732/2020|EPI ISL 527536|B.1.214|Democratic Republic of the Congo|2020-05-26	Africa|hCoV-19/South Africa/LR00042/2020|EPI ISL 515169|B.1.1.52|South Africa|2020-07-06	0.0003160939	Africa
Africa|hCoV-19/DRC/11733/2020|EPI ISL 527571|B.1.149|Democratic Republic of the Congo|2020-05-26	Africa|hCoV-19/South Africa/LR00042/2020|EPI ISL 515169|B.1.1.52|South Africa|2020-07-06	0.0004465092	Africa
Africa|hCoV-19/DRC/11806/2020|EPI ISL 527572|B.1.214|Democratic Republic of the Congo|2020-05-26	Africa|hCoV-19/South Africa/LR00042/2020|EPI ISL 515169|B.1.1.52|South Africa|2020-07-06	0.0005179176	Africa
Africa|hCoV-19/DRC/1234/2020|EPI ISL 429258|B.1.5|Democratic Republic of the Congo|2020-04-06	Africa|hCoV-19/South Africa/LR00042/2020|EPI ISL 515169|B.1.1.52|South Africa|2020-07-06	0.0003233878	Africa
Africa|hCoV-19/DRC/1249/2020|EPI ISL 429259|B.1.5|Democratic Republic of the Congo|2020-04-06	Africa|hCoV-19/South Africa/LR00042/2020|EPI ISL 515169|B.1.1.52|South Africa|2020-07-06	0.0003449520	Africa
Africa|hCoV-19/DRC/1319/2020|EPI ISL 431011|B.1.128|Democratic Republic of the Congo|2020-04-07	Africa|hCoV-19/South Africa/LR00042/2020|EPI ISL 515169|B.1.1.52|South Africa|2020-07-06	0.0004479665	Africa
Africa|hCoV-19/DRC/1324/2020|EPI ISL 435033|B.1.128|Democratic Republic of the Congo|2020-04-07	Africa|hCoV-19/South Africa/LR00042/2020|EPI ISL 515169|B.1.1.52|South Africa|2020-07-06	0.0004471501	Africa
Africa|hCoV-19/DRC/1326/2020|EPI ISL 435116|B.1|Democratic Republic of the Congo|2020-04-07	Africa|hCoV-19/South Africa/LR00042/2020|EPI ISL 515169|B.1.1.52|South Africa|2020-07-06	0.0004208688	Africa
Africa|hCoV-19/DRC/1375/2020|EPI ISL 435117|B.1.1.1|Democratic Republic of the Congo|2020-04-07	Africa|hCoV-19/South Africa/LR00042/2020|EPI ISL 515169|B.1.1.52|South Africa|2020-07-06	0.0003845171	Africa
Africa|hCoV-19/DRC/1376/2020|EPI ISL 431012|B.1.1.1|Democratic Republic of the Congo|2020-04-07	Africa|hCoV-19/South Africa/LR00042/2020|EPI ISL 515169|B.1.1.52|South Africa|2020-07-06	0.0003465296	Africa
Africa|hCoV-19/DRC/1377/2020|EPI ISL 434678|B.1.1.1|Democratic Republic of the Congo|2020-04-07	Africa|hCoV-19/South Africa/LR00042/2020|EPI ISL 515169|B.1.1.52|South Africa|2020-07-06	0.0003092313	Africa
Africa|hCoV-19/DRC/1378/2020|EPI ISL 435118|B.1.1.1|Democratic Republic of the Congo|2020-04-07	Africa|hCoV-19/South Africa/LR00042/2020|EPI ISL 515169|B.1.1.52|South Africa|2020-07-06	0.0003454693	Africa
Africa|hCoV-19/DRC/1382/2020|EPI ISL 435113|B.1.1.1|Democratic Republic of the Congo|2020-04-07	Africa|hCoV-19/South Africa/LR00042/2020|EPI ISL 515169|B.1.1.52|South Africa|2020-07-06	0.0003496676	Africa
Africa|hCoV-19/DRC/1397/2020|EPI ISL 434679|B.1.1.1|Democratic Republic of the Congo|2020-04-07	Africa|hCoV-19/South Africa/LR00042/2020|EPI ISL 515169|B.1.1.52|South Africa|2020-07-06	0.0003466138	Africa
Africa|hCoV-19/DRC/1398/2020|EPI ISL 435114|B.1.1.1|Democratic Republic of the Congo|2020-04-07	Africa|hCoV-19/South Africa/LR00042/2020|EPI ISL 515169|B.1.1.52|South Africa|2020-07-06	0.0003090297	Africa
Africa|hCoV-19/DRC/1422/2020|EPI ISL 434680|B.1.149|Democratic Republic of the Congo|2020-04-08	Africa|hCoV-19/South Africa/LR00042/2020|EPI ISL 515169|B.1.1.52|South Africa|2020-07-06	0.0004533690	Africa
Africa|hCoV-19/DRC/1423/2020|EPI ISL 434710|B.1.149|Democratic Republic of the Congo|2020-04-08	Africa|hCoV-19/South Africa/LR00042/2020|EPI ISL 515169|B.1.1.52|South Africa|2020-07-06	0.0004121583	Africa
Africa|hCoV-19/DRC/1486/2020|EPI ISL 434711|B.1|Democratic Republic of the Congo|2020-04-08	Africa|hCoV-19/South Africa/LR00042/2020|EPI ISL 515169|B.1.1.52|South Africa|2020-07-06	0.0003865748	Africa
Africa|hCoV-19/DRC/1516/2020|EPI ISL 435032|B.1.5|Democratic Republic of the Congo|2020-04-09	Africa|hCoV-19/South Africa/LR00042/2020|EPI ISL 515169|B.1.1.52|South Africa|2020-07-06	0.0003434124	Africa
Africa|hCoV-19/DRC/1565/2020|EPI ISL 434681|B.1|Democratic Republic of the Congo|2020-04-09	Africa|hCoV-19/South Africa/LR00042/2020|EPI ISL 515169|B.1.1.52|South Africa|2020-07-06	0.0003822272	Africa
Africa|hCoV-19/DRC/158/2020|EPI ISL 417950|B.40|Democratic Republic of the Congo|2020-03-20	Africa|hCoV-19/South Africa/LR00042/2020|EPI ISL 515169|B.1.1.52|South Africa|2020-07-06	0.0006870907	Africa
Africa|hCoV-19/DRC/1715/2020|EPI ISL 435156|B.1.84|Democratic Republic of the Congo|2020-04-10	Africa|hCoV-19/South Africa/LR00042/2020|EPI ISL 515169|B.1.1.52|South Africa|2020-07-06	0.0004129499	Africa
Africa|hCoV-19/DRC/1767/2020|EPI ISL 435157|B.1.5|Democratic Republic of the Congo|2020-04-10	Africa|hCoV-19/South Africa/LR00042/2020|EPI ISL 515169|B.1.1.52|South Africa|2020-07-06	0.0003180033	Africa
Africa|hCoV-19/DRC/1779/2020|EPI ISL 435158|C.14|Democratic Republic of the Congo|2020-04-10	Africa|hCoV-19/South Africa/LR00042/2020|EPI ISL 515169|B.1.1.52|South Africa|2020-07-06	0.0004202837	Africa
Africa|hCoV-19/DRC/191/2020|EPI ISL 417955|B.1.128|Democratic Republic of the Congo|2020-03-21	Africa|hCoV-19/South Africa/LR00042/2020|EPI ISL 515169|B.1.1.52|South Africa|2020-07-06	0.0004468336	Africa
Africa|hCoV-19/DRC/1952/2020|EPI ISL 435159|B.1.5|Democratic Republic of the Congo|2020-04-11	Africa|hCoV-19/South Africa/LR00042/2020|EPI ISL 515169|B.1.1.52|South Africa|2020-07-06	0.0003485460	Africa
Africa|hCoV-19/DRC/1982/2020|EPI ISL 435160|B.1|Democratic Republic of the Congo|2020-04-12	Africa|hCoV-19/South Africa/LR00042/2020|EPI ISL 515169|B.1.1.52|South Africa|2020-07-06	0.0003820108	Africa
Africa|hCoV-19/DRC/2047/2020|EPI ISL 435161|B.1.1.1|Democratic Republic of the Congo|2020-04-12	Africa|hCoV-19/South Africa/LR00042/2020|EPI ISL 515169|B.1.1.52|South Africa|2020-07-06	0.0003123648	Africa
Africa|hCoV-19/DRC/2063/2020|EPI ISL 435162|B.1|Democratic Republic of the Congo|2020-04-12	Africa|hCoV-19/South Africa/LR00042/2020|EPI ISL 515169|B.1.1.52|South Africa|2020-07-06	0.0003474166	Africa
Africa|hCoV-19/DRC/2120/2020|EPI ISL 435163|B.1.149|Democratic Republic of the Congo|2020-04-12	Africa|hCoV-19/South Africa/LR00042/2020|EPI ISL 515169|B.1.1.52|South Africa|2020-07-06	0.0004126966	Africa
Africa|hCoV-19/DRC/2121/2020|EPI ISL 435164|B.1.149|Democratic Republic of the Congo|2020-04-12	Africa|hCoV-19/South Africa/LR00042/2020|EPI ISL 515169|B.1.1.52|South Africa|2020-07-06	0.0004160586	Africa
Africa|hCoV-19/DRC/2122/2020|EPI ISL 435165|B.1.149|Democratic Republic of the Congo|2020-04-13	Africa|hCoV-19/South Africa/LR00042/2020|EPI ISL 515169|B.1.1.52|South Africa|2020-07-06	0.0004940716	Africa
Africa|hCoV-19/DRC/2125/2020|EPI ISL 435166|B.1.149|Democratic Republic of the Congo|2020-04-13	Africa|hCoV-19/South Africa/LR00042/2020|EPI ISL 515169|B.1.1.52|South Africa|2020-07-06	0.0003854141	Africa
Africa|hCoV-19/DRC/2128/2020|EPI ISL 435167|B.1|Democratic Republic of the Congo|2020-04-13	Africa|hCoV-19/South Africa/LR00042/2020|EPI ISL 515169|B.1.1.52|South Africa|2020-07-06	0.0003194252	Africa
Africa|hCoV-19/DRC/2133/2020|EPI ISL 435168|B.1.128|Democratic Republic of the Congo|2020-04-13	Africa|hCoV-19/South Africa/LR00042/2020|EPI ISL 515169|B.1.1.52|South Africa|2020-07-06	0.0004575620	Africa
Africa|hCoV-19/DRC/214/2020|EPI ISL 420030|B.1.6|Democratic Republic of the Congo|2020-03-21	Africa|hCoV-19/South Africa/LR00042/2020|EPI ISL 515169|B.1.1.52|South Africa|2020-07-06	0.0003446750	Africa
Africa|hCoV-19/DRC/215/2020|EPI ISL 420031|B.1.1.1|Democratic Republic of the Congo|2020-03-21	Africa|hCoV-19/South Africa/LR00042/2020|EPI ISL 515169|B.1.1.52|South Africa|2020-07-06	0.0003126220	Africa
Africa|hCoV-19/DRC/2169/2020|EPI ISL 436194|B.1.5|Democratic Republic of the Congo|2020-04-13	Africa|hCoV-19/South Africa/LR00042/2020|EPI ISL 515169|B.1.1.52|South Africa|2020-07-06	0.0003870876	Africa
Africa|hCoV-19/DRC/2299/2020|EPI ISL 436412|B.1.5|Democratic Republic of the Congo|2020-04-14	Africa|hCoV-19/South Africa/LR00042/2020|EPI ISL 515169|B.1.1.52|South Africa|2020-07-06	0.0004121683	Africa
Africa|hCoV-19/DRC/236/2020|EPI ISL 420032|B.1.128|Democratic Republic of the Congo|2020-03-22	Africa|hCoV-19/South Africa/LR00042/2020|EPI ISL 515169|B.1.1.52|South Africa|2020-07-06	0.0004477152	Africa
Africa|hCoV-19/DRC/2363/2020|EPI ISL 437194|B.1.84|Democratic Republic of the Congo|2020-04-14	Africa|hCoV-19/South Africa/LR00042/2020|EPI ISL 515169|B.1.1.52|South Africa|2020-07-06	0.0003777797	Africa
Africa|hCoV-19/DRC/2384/2020|EPI ISL 437196|B.1.149|Democratic Republic of the Congo|2020-04-14	Africa|hCoV-19/South Africa/LR00042/2020|EPI ISL 515169|B.1.1.52|South Africa|2020-07-06	0.0004168825	Africa
Africa|hCoV-19/DRC/241/2020|EPI ISL 420033|B.1.1.75|Democratic Republic of the Congo|2020-03-22	Africa|hCoV-19/South Africa/LR00042/2020|EPI ISL 515169|B.1.1.52|South Africa|2020-07-06	0.0002754781	Africa
Africa|hCoV-19/DRC/243/2020|EPI ISL 420034|B.1|Democratic Republic of the Congo|2020-03-22	Africa|hCoV-19/South Africa/LR00042/2020|EPI ISL 515169|B.1.1.52|South Africa|2020-07-06	0.0003501724	Africa
Africa|hCoV-19/DRC/248/2020|EPI ISL 420035|B.1.5|Democratic Republic of the Congo|2020-03-22	Africa|hCoV-19/South Africa/LR00042/2020|EPI ISL 515169|B.1.1.52|South Africa|2020-07-06	0.0003099231	Africa
Africa|hCoV-19/DRC/2496/2020|EPI ISL 437337|B.1.149|Democratic Republic of the Congo|2020-04-15	Africa|hCoV-19/South Africa/LR00042/2020|EPI ISL 515169|B.1.1.52|South Africa|2020-07-06	0.0004464836	Africa
Africa|hCoV-19/DRC/2529/2020|EPI ISL 437338|B.1.178|Democratic Republic of the Congo|2020-04-15	Africa|hCoV-19/South Africa/LR00042/2020|EPI ISL 515169|B.1.1.52|South Africa|2020-07-06	0.0004121301	Africa
Africa|hCoV-19/DRC/253/2020|EPI ISL 420838|B.1.5|Democratic Republic of the Congo|2020-03-22	Africa|hCoV-19/South Africa/LR00042/2020|EPI ISL 515169|B.1.1.52|South Africa|2020-07-06	0.0003096571	Africa
Africa|hCoV-19/DRC/2536/2020|EPI ISL 437339|B.1|Democratic Republic of the Congo|2020-04-15	Africa|hCoV-19/South Africa/LR00042/2020|EPI ISL 515169|B.1.1.52|South Africa|2020-07-06	0.0004121303	Africa
Africa|hCoV-19/DRC/254/2020|EPI ISL 420839|B.1|Democratic Republic of the Congo|2020-03-22	Africa|hCoV-19/South Africa/LR00042/2020|EPI ISL 515169|B.1.1.52|South Africa|2020-07-06	0.0003798652	Africa
Africa|hCoV-19/DRC/2563/2020|EPI ISL 437340|B.1.9|Democratic Republic of the Congo|2020-04-15	Africa|hCoV-19/South Africa/LR00042/2020|EPI ISL 515169|B.1.1.52|South Africa|2020-07-06	0.0006182715	Africa
Africa|hCoV-19/DRC/2580/2020|EPI ISL 437341|B.1.5|Democratic Republic of the Congo|2020-04-15	Africa|hCoV-19/South Africa/LR00042/2020|EPI ISL 515169|B.1.1.52|South Africa|2020-07-06	0.0003434796	Africa
Africa|hCoV-19/DRC/2644/2020|EPI ISL 437342|B.1.84|Democratic Republic of the Congo|2020-04-15	Africa|hCoV-19/South Africa/LR00042/2020|EPI ISL 515169|B.1.1.52|South Africa|2020-07-06	0.0004506475	Africa
Africa|hCoV-19/DRC/2670/2020|EPI ISL 437343|B.1.9|Democratic Republic of the Congo|2020-04-15	Africa|hCoV-19/South Africa/LR00042/2020|EPI ISL 515169|B.1.1.52|South Africa|2020-07-06	0.0006526775	Africa
Africa|hCoV-19/DRC/2727/2020|EPI ISL 437344|B.1|Democratic Republic of the Congo|2020-04-16	Africa|hCoV-19/South Africa/LR00042/2020|EPI ISL 515169|B.1.1.52|South Africa|2020-07-06	0.0003493092	Africa
Africa|hCoV-19/DRC/2728/2020|EPI ISL 437345|B.1.84|Democratic Republic of the Congo|2020-04-16	Africa|hCoV-19/South Africa/LR00042/2020|EPI ISL 515169|B.1.1.52|South Africa|2020-07-06	0.0003815733	Africa
Africa|hCoV-19/DRC/2813/2020|EPI ISL 437346|C.14|Democratic Republic of the Congo|2020-04-16	Africa|hCoV-19/South Africa/LR00042/2020|EPI ISL 515169|B.1.1.52|South Africa|2020-07-06	0.0004464680	Africa
Africa|hCoV-19/DRC/2819/2020|EPI ISL 437347|B.1|Democratic Republic of the Congo|2020-04-16	Africa|hCoV-19/South Africa/LR00042/2020|EPI ISL 515169|B.1.1.52|South Africa|2020-07-06	0.0004506725	Africa
Africa|hCoV-19/DRC/2827/2020|EPI ISL 437348|B.1|Democratic Republic of the Congo|2020-04-16	Africa|hCoV-19/South Africa/LR00042/2020|EPI ISL 515169|B.1.1.52|South Africa|2020-07-06	0.0003433969	Africa
Africa|hCoV-19/DRC/2855/2020|EPI ISL 437350|B.1|Democratic Republic of the Congo|2020-04-16	Africa|hCoV-19/South Africa/LR00042/2020|EPI ISL 515169|B.1.1.52|South Africa|2020-07-06	0.0003777782	Africa
Africa|hCoV-19/DRC/2864/2020|EPI ISL 437351|B.1|Democratic Republic of the Congo|2020-04-16	Africa|hCoV-19/South Africa/LR00042/2020|EPI ISL 515169|B.1.1.52|South Africa|2020-07-06	0.0003785933	Africa
Africa|hCoV-19/DRC/2904/2020|EPI ISL 437352|B.1|Democratic Republic of the Congo|2020-04-17	Africa|hCoV-19/South Africa/LR00042/2020|EPI ISL 515169|B.1.1.52|South Africa|2020-07-06	0.0003777782	Africa
Africa|hCoV-19/DRC/2938/2020|EPI ISL 437353|B.1.275|Democratic Republic of the Congo|2020-04-17	Africa|hCoV-19/South Africa/LR00042/2020|EPI ISL 515169|B.1.1.52|South Africa|2020-07-06	0.0005597139	Africa
Africa|hCoV-19/DRC/2939/2020|EPI ISL 437354|B.1|Democratic Republic of the Congo|2020-04-17	Africa|hCoV-19/South Africa/LR00042/2020|EPI ISL 515169|B.1.1.52|South Africa|2020-07-06	0.0004808397	Africa
Africa|hCoV-19/DRC/2942/2020|EPI ISL 437355|B.1|Democratic Republic of the Congo|2020-04-17	Africa|hCoV-19/South Africa/LR00042/2020|EPI ISL 515169|B.1.1.52|South Africa|2020-07-06	0.0004869633	Africa
Africa|hCoV-19/DRC/299/2020|EPI ISL 420840|B.4|Democratic Republic of the Congo|2020-03-20	Africa|hCoV-19/South Africa/LR00042/2020|EPI ISL 515169|B.1.1.52|South Africa|2020-07-06	0.0007973437	Africa
Africa|hCoV-19/DRC/300/2020|EPI ISL 420841|A|Democratic Republic of the Congo|2020-03-22	Africa|hCoV-19/South Africa/LR00042/2020|EPI ISL 515169|B.1.1.52|South Africa|2020-07-06	0.0006187588	Africa
Africa|hCoV-19/DRC/3041/2020|EPI ISL 437356|B.1|Democratic Republic of the Congo|2020-04-18	Africa|hCoV-19/South Africa/LR00042/2020|EPI ISL 515169|B.1.1.52|South Africa|2020-07-06	0.0004464636	Africa
Africa|hCoV-19/DRC/307/2020|EPI ISL 420842|B.1.9|Democratic Republic of the Congo|2020-03	Africa|hCoV-19/South Africa/LR00042/2020|EPI ISL 515169|B.1.1.52|South Africa|2020-07-06	0.0004563237	Africa
Africa|hCoV-19/DRC/3070/2020|EPI ISL 437357|B.1.214|Democratic Republic of the Congo|2020-04-18	Africa|hCoV-19/South Africa/LR00042/2020|EPI ISL 515169|B.1.1.52|South Africa|2020-07-06	0.0004808515	Africa
Africa|hCoV-19/DRC/3089/2020|EPI ISL 437358|B.1.84|Democratic Republic of the Congo|2020-04-19	Africa|hCoV-19/South Africa/LR00042/2020|EPI ISL 515169|B.1.1.52|South Africa|2020-07-06	0.0004121033	Africa
Africa|hCoV-19/DRC/3440/2020|EPI ISL 447597|B.1.84|Democratic Republic of the Congo|2020-04-22	Africa|hCoV-19/South Africa/LR00042/2020|EPI ISL 515169|B.1.1.52|South Africa|2020-07-06	0.0004137514	Africa
Africa|hCoV-19/DRC/3451/2020|EPI ISL 447598|B.1.178|Democratic Republic of the Congo|2020-04-22	Africa|hCoV-19/South Africa/LR00042/2020|EPI ISL 515169|B.1.1.52|South Africa|2020-07-06	0.0004140882	Africa
Africa|hCoV-19/DRC/3453/2020|EPI ISL 447599|B.1.84|Democratic Republic of the Congo|2020-04-22	Africa|hCoV-19/South Africa/LR00042/2020|EPI ISL 515169|B.1.1.52|South Africa|2020-07-06	0.0003794998	Africa
Africa|hCoV-19/DRC/3481/2020|EPI ISL 447600|B.1|Democratic Republic of the Congo|2020-04-22	Africa|hCoV-19/South Africa/LR00042/2020|EPI ISL 515169|B.1.1.52|South Africa|2020-07-06	0.0003164129	Africa
Africa|hCoV-19/DRC/3482/2020|EPI ISL 447601|B.1|Democratic Republic of the Congo|2020-04-22	Africa|hCoV-19/South Africa/LR00042/2020|EPI ISL 515169|B.1.1.52|South Africa|2020-07-06	0.0003479242	Africa
Africa|hCoV-19/DRC/3483/2020|EPI ISL 447602|B.1|Democratic Republic of the Congo|2020-04-22	Africa|hCoV-19/South Africa/LR00042/2020|EPI ISL 515169|B.1.1.52|South Africa|2020-07-06	0.0003159132	Africa
Africa|hCoV-19/DRC/3490/2020|EPI ISL 447603|B.1|Democratic Republic of the Congo|2020-04-22	Africa|hCoV-19/South Africa/LR00042/2020|EPI ISL 515169|B.1.1.52|South Africa|2020-07-06	0.0003454893	Africa
Africa|hCoV-19/DRC/3504/2020|EPI ISL 447604|B.1.149|Democratic Republic of the Congo|2020-04-23	Africa|hCoV-19/South Africa/LR00042/2020|EPI ISL 515169|B.1.1.52|South Africa|2020-07-06	0.0003865147	Africa
Africa|hCoV-19/DRC/352/2020|EPI ISL 420850|B.1.5|Democratic Republic of the Congo|2020-03	Africa|hCoV-19/South Africa/LR00042/2020|EPI ISL 515169|B.1.1.52|South Africa|2020-07-06	0.0003797207	Africa
Africa|hCoV-19/DRC/353/2020|EPI ISL 420843|B.1.5|Democratic Republic of the Congo|2020-03	Africa|hCoV-19/South Africa/LR00042/2020|EPI ISL 515169|B.1.1.52|South Africa|2020-07-06	0.0002761569	Africa
Africa|hCoV-19/DRC/355/2020|EPI ISL 420844|B.1|Democratic Republic of the Congo|2020-03	Africa|hCoV-19/South Africa/LR00042/2020|EPI ISL 515169|B.1.1.52|South Africa|2020-07-06	0.0003444021	Africa
Africa|hCoV-19/DRC/3552/2020|EPI ISL 447605|B.1.84|Democratic Republic of the Congo|2020-04-23	Africa|hCoV-19/South Africa/LR00042/2020|EPI ISL 515169|B.1.1.52|South Africa|2020-07-06	0.0003841061	Africa
Africa|hCoV-19/DRC/3595/2020|EPI ISL 447606|B.1.5|Democratic Republic of the Congo|2020-04-23	Africa|hCoV-19/South Africa/LR00042/2020|EPI ISL 515169|B.1.1.52|South Africa|2020-07-06	0.0003785279	Africa
Africa|hCoV-19/DRC/3632/2020|EPI ISL 447607|B.1.5|Democratic Republic of the Congo|2020-04-23	Africa|hCoV-19/South Africa/LR00042/2020|EPI ISL 515169|B.1.1.52|South Africa|2020-07-06	0.0003452225	Africa
Africa|hCoV-19/DRC/3633/2020|EPI ISL 447230|B.1.5|Democratic Republic of the Congo|2020-04-23	Africa|hCoV-19/South Africa/LR00042/2020|EPI ISL 515169|B.1.1.52|South Africa|2020-07-06	0.0003485424	Africa
Africa|hCoV-19/DRC/3653/2020|EPI ISL 447231|B.1.128|Democratic Republic of the Congo|2020-04-23	Africa|hCoV-19/South Africa/LR00042/2020|EPI ISL 515169|B.1.1.52|South Africa|2020-07-06	0.0004833393	Africa
Africa|hCoV-19/DRC/3659/2020|EPI ISL 447232|B.1.128|Democratic Republic of the Congo|2020-04-23	Africa|hCoV-19/South Africa/LR00042/2020|EPI ISL 515169|B.1.1.52|South Africa|2020-07-06	0.0004837905	Africa
Africa|hCoV-19/DRC/3661/2020|EPI ISL 447233|B.1.128|Democratic Republic of the Congo|2020-04-23	Africa|hCoV-19/South Africa/LR00042/2020|EPI ISL 515169|B.1.1.52|South Africa|2020-07-06	0.0004837237	Africa
Africa|hCoV-19/DRC/3662/2020|EPI ISL 447234|B.1.128|Democratic Republic of the Congo|2020-04-23	Africa|hCoV-19/South Africa/LR00042/2020|EPI ISL 515169|B.1.1.52|South Africa|2020-07-06	0.0004833731	Africa
Africa|hCoV-19/DRC/3664/2020|EPI ISL 447235|B.1.128|Democratic Republic of the Congo|2020-04-23	Africa|hCoV-19/South Africa/LR00042/2020|EPI ISL 515169|B.1.1.52|South Africa|2020-07-06	0.0004834400	Africa
Africa|hCoV-19/DRC/3683/2020|EPI ISL 447236|B.1.5|Democratic Republic of the Congo|2020-04-24	Africa|hCoV-19/South Africa/LR00042/2020|EPI ISL 515169|B.1.1.52|South Africa|2020-07-06	0.0003797604	Africa
Africa|hCoV-19/DRC/3688/2020|EPI ISL 447237|B.1.128|Democratic Republic of the Congo|2020-04-24	Africa|hCoV-19/South Africa/LR00042/2020|EPI ISL 515169|B.1.1.52|South Africa|2020-07-06	0.0005162532	Africa
Africa|hCoV-19/DRC/376/2020|EPI ISL 420851|B.1.6|Democratic Republic of the Congo|2020-03-25	Africa|hCoV-19/South Africa/LR00042/2020|EPI ISL 515169|B.1.1.52|South Africa|2020-07-06	0.0004131005	Africa
Africa|hCoV-19/DRC/3764/2020|EPI ISL 447238|B.1.84|Democratic Republic of the Congo|2020-04-24	Africa|hCoV-19/South Africa/LR00042/2020|EPI ISL 515169|B.1.1.52|South Africa|2020-07-06	0.0004481890	Africa
Africa|hCoV-19/DRC/3768/2020|EPI ISL 447239|B.1.84|Democratic Republic of the Congo|2020-04-24	Africa|hCoV-19/South Africa/LR00042/2020|EPI ISL 515169|B.1.1.52|South Africa|2020-07-06	0.0003795167	Africa
Africa|hCoV-19/DRC/3778/2020|EPI ISL 447240|B.1.128|Democratic Republic of the Congo|2020-04-24	Africa|hCoV-19/South Africa/LR00042/2020|EPI ISL 515169|B.1.1.52|South Africa|2020-07-06	0.0005152425	Africa
Africa|hCoV-19/DRC/3787/2020|EPI ISL 447241|B.1|Democratic Republic of the Congo|2020-04-24	Africa|hCoV-19/South Africa/LR00042/2020|EPI ISL 515169|B.1.1.52|South Africa|2020-07-06	0.0003497773	Africa
Africa|hCoV-19/DRC/3791/2020|EPI ISL 447242|B.1|Democratic Republic of the Congo|2020-04-24	Africa|hCoV-19/South Africa/LR00042/2020|EPI ISL 515169|B.1.1.52|South Africa|2020-07-06	0.0004243206	Africa
Africa|hCoV-19/DRC/3803/2020|EPI ISL 447243|B.1|Democratic Republic of the Congo|2020-04-24	Africa|hCoV-19/South Africa/LR00042/2020|EPI ISL 515169|B.1.1.52|South Africa|2020-07-06	0.0003157689	Africa
Africa|hCoV-19/DRC/3806/2020|EPI ISL 447244|B.1|Democratic Republic of the Congo|2020-04-24	Africa|hCoV-19/South Africa/LR00042/2020|EPI ISL 515169|B.1.1.52|South Africa|2020-07-06	0.0003157470	Africa
Africa|hCoV-19/DRC/3827/2020|EPI ISL 447245|B.1|Democratic Republic of the Congo|2020-04-24	Africa|hCoV-19/South Africa/LR00042/2020|EPI ISL 515169|B.1.1.52|South Africa|2020-07-06	0.0004488259	Africa
Africa|hCoV-19/DRC/3829/2020|EPI ISL 447246|B.1|Democratic Republic of the Congo|2020-04-24	Africa|hCoV-19/South Africa/LR00042/2020|EPI ISL 515169|B.1.1.52|South Africa|2020-07-06	0.0004148367	Africa
Africa|hCoV-19/DRC/3834/2020|EPI ISL 447247|A|Democratic Republic of the Congo|2020-04-25	Africa|hCoV-19/South Africa/LR00042/2020|EPI ISL 515169|B.1.1.52|South Africa|2020-07-06	0.0006254914	Africa
Africa|hCoV-19/DRC/3837/2020|EPI ISL 447248|B.1.128|Democratic Republic of the Congo|2020-04-25	Africa|hCoV-19/South Africa/LR00042/2020|EPI ISL 515169|B.1.1.52|South Africa|2020-07-06	0.0004831228	Africa
Africa|hCoV-19/DRC/3841/2020|EPI ISL 447249|B.1.128|Democratic Republic of the Congo|2020-04-25	Africa|hCoV-19/South Africa/LR00042/2020|EPI ISL 515169|B.1.1.52|South Africa|2020-07-06	0.0005508766	Africa
Africa|hCoV-19/DRC/3842/2020|EPI ISL 471396|B.1.128|Democratic Republic of the Congo|2020-04-25	Africa|hCoV-19/South Africa/LR00042/2020|EPI ISL 515169|B.1.1.52|South Africa|2020-07-06	0.0005495900	Africa
Africa|hCoV-19/DRC/3846/2020|EPI ISL 471397|B.1.84|Democratic Republic of the Congo|2020-04-25	Africa|hCoV-19/South Africa/LR00042/2020|EPI ISL 515169|B.1.1.52|South Africa|2020-07-06	0.0004808285	Africa
Africa|hCoV-19/DRC/3937/2020|EPI ISL 471398|B.1|Democratic Republic of the Congo|2020-04-25	Africa|hCoV-19/South Africa/LR00042/2020|EPI ISL 515169|B.1.1.52|South Africa|2020-07-06	0.0004464744	Africa
Africa|hCoV-19/DRC/3941/2020|EPI ISL 471399|B.1.128|Democratic Republic of the Congo|2020-04-25	Africa|hCoV-19/South Africa/LR00042/2020|EPI ISL 515169|B.1.1.52|South Africa|2020-07-06	0.0005184956	Africa
Africa|hCoV-19/DRC/3947/2020|EPI ISL 471400|B.1.214|Democratic Republic of the Congo|2020-04-25	Africa|hCoV-19/South Africa/LR00042/2020|EPI ISL 515169|B.1.1.52|South Africa|2020-07-06	0.0005495540	Africa
Africa|hCoV-19/DRC/3949/2020|EPI ISL 471401|B.1.84|Democratic Republic of the Congo|2020-04-26	Africa|hCoV-19/South Africa/LR00042/2020|EPI ISL 515169|B.1.1.52|South Africa|2020-07-06	0.0003777796	Africa
Africa|hCoV-19/DRC/396/2020|EPI ISL 420852|B.1.6|Democratic Republic of the Congo|2020-03-26	Africa|hCoV-19/South Africa/LR00042/2020|EPI ISL 515169|B.1.1.52|South Africa|2020-07-06	0.0003784983	Africa
Africa|hCoV-19/DRC/397/2020|EPI ISL 420845|B.1.6|Democratic Republic of the Congo|2020-03-26	Africa|hCoV-19/South Africa/LR00042/2020|EPI ISL 515169|B.1.1.52|South Africa|2020-07-06	0.0003778094	Africa
Africa|hCoV-19/DRC/400/2020|EPI ISL 420846|B.1.5|Democratic Republic of the Congo|2020-03	Africa|hCoV-19/South Africa/LR00042/2020|EPI ISL 515169|B.1.1.52|South Africa|2020-07-06	0.0003443667	Africa
Africa|hCoV-19/DRC/4012/2020|EPI ISL 471402|B.1|Democratic Republic of the Congo|2020-04-26	Africa|hCoV-19/South Africa/LR00042/2020|EPI ISL 515169|B.1.1.52|South Africa|2020-07-06	0.0005152070	Africa
Africa|hCoV-19/DRC/402/2020|EPI ISL 420853|B.1|Democratic Republic of the Congo|2020-03-26	Africa|hCoV-19/South Africa/LR00042/2020|EPI ISL 515169|B.1.1.52|South Africa|2020-07-06	0.0003574356	Africa
Africa|hCoV-19/DRC/4020/2020|EPI ISL 471403|B.1.5|Democratic Republic of the Congo|2020-04-26	Africa|hCoV-19/South Africa/LR00042/2020|EPI ISL 515169|B.1.1.52|South Africa|2020-07-06	0.0004464935	Africa
Africa|hCoV-19/DRC/4026/2020|EPI ISL 471404|B.1.84|Democratic Republic of the Congo|2020-04-27	Africa|hCoV-19/South Africa/LR00042/2020|EPI ISL 515169|B.1.1.52|South Africa|2020-07-06	0.0004140267	Africa
Africa|hCoV-19/DRC/4060/2020|EPI ISL 471405|B.1|Democratic Republic of the Congo|2020-04-27	Africa|hCoV-19/South Africa/LR00042/2020|EPI ISL 515169|B.1.1.52|South Africa|2020-07-06	0.0004464636	Africa
Africa|hCoV-19/DRC/4075/2020|EPI ISL 471406|B.1.214|Democratic Republic of the Congo|2020-04-27	Africa|hCoV-19/South Africa/LR00042/2020|EPI ISL 515169|B.1.1.52|South Africa|2020-07-06	0.0005152652	Africa
Africa|hCoV-19/DRC/4084/2020|EPI ISL 471407|B.1.214|Democratic Republic of the Congo|2020-04-27	Africa|hCoV-19/South Africa/LR00042/2020|EPI ISL 515169|B.1.1.52|South Africa|2020-07-06	0.0005495540	Africa
Africa|hCoV-19/DRC/4132/2020|EPI ISL 471408|B.1|Democratic Republic of the Congo|2020-04-27	Africa|hCoV-19/South Africa/LR00042/2020|EPI ISL 515169|B.1.1.52|South Africa|2020-07-06	0.0004808169	Africa
Africa|hCoV-19/DRC/4141/2020|EPI ISL 471409|B.1.128|Democratic Republic of the Congo|2020-04-27	Africa|hCoV-19/South Africa/LR00042/2020|EPI ISL 515169|B.1.1.52|South Africa|2020-07-06	0.0005152069	Africa
Africa|hCoV-19/DRC/4145/2020|EPI ISL 471410|B.1|Democratic Republic of the Congo|2020-04-27	Africa|hCoV-19/South Africa/LR00042/2020|EPI ISL 515169|B.1.1.52|South Africa|2020-07-06	0.0004121217	Africa
Africa|hCoV-19/DRC/4194/2020|EPI ISL 471414|B.1.5|Democratic Republic of the Congo|2020-04-28	Africa|hCoV-19/South Africa/LR00042/2020|EPI ISL 515169|B.1.1.52|South Africa|2020-07-06	0.0004464636	Africa
Africa|hCoV-19/DRC/4250/2020|EPI ISL 471415|B.1.1.1|Democratic Republic of the Congo|2020-04-28	Africa|hCoV-19/South Africa/LR00042/2020|EPI ISL 515169|B.1.1.52|South Africa|2020-07-06	0.0004120935	Africa
Africa|hCoV-19/DRC/4279/2020|EPI ISL 514114|B.1|Democratic Republic of the Congo|2020-04-28	Africa|hCoV-19/South Africa/LR00042/2020|EPI ISL 515169|B.1.1.52|South Africa|2020-07-06	0.0004142926	Africa
Africa|hCoV-19/DRC/4282/2020|EPI ISL 514103|B.1.128|Democratic Republic of the Congo|2020-04-08	Africa|hCoV-19/South Africa/LR00042/2020|EPI ISL 515169|B.1.1.52|South Africa|2020-07-06	0.0004488837	Africa
Africa|hCoV-19/DRC/4284/2020|EPI ISL 514115|B.1.128|Democratic Republic of the Congo|2020-04-28	Africa|hCoV-19/South Africa/LR00042/2020|EPI ISL 515169|B.1.1.52|South Africa|2020-07-06	0.0004488372	Africa
Africa|hCoV-19/DRC/431/2020|EPI ISL 420847|B.1.147|Democratic Republic of the Congo|2020-03-26	Africa|hCoV-19/South Africa/LR00042/2020|EPI ISL 515169|B.1.1.52|South Africa|2020-07-06	0.0003783383	Africa
Africa|hCoV-19/DRC/4418/2020|EPI ISL 496506|B.1.128|Democratic Republic of the Congo|2020-04-29	Africa|hCoV-19/South Africa/LR00042/2020|EPI ISL 515169|B.1.1.52|South Africa|2020-07-06	0.0004834066	Africa
Africa|hCoV-19/DRC/4422/2020|EPI ISL 496507|B.1.128|Democratic Republic of the Congo|2020-04-29	Africa|hCoV-19/South Africa/LR00042/2020|EPI ISL 515169|B.1.1.52|South Africa|2020-07-06	0.0004540246	Africa
Africa|hCoV-19/DRC/4427/2020|EPI ISL 496508|B.1.128|Democratic Republic of the Congo|2020-04-29	Africa|hCoV-19/South Africa/LR00042/2020|EPI ISL 515169|B.1.1.52|South Africa|2020-07-06	0.0004581515	Africa
Africa|hCoV-19/DRC/4429/2020|EPI ISL 513589|B.1.128|Democratic Republic of the Congo|2020-04-29	Africa|hCoV-19/South Africa/LR00042/2020|EPI ISL 515169|B.1.1.52|South Africa|2020-07-06	0.0004581838	Africa
Africa|hCoV-19/DRC/4430/2020|EPI ISL 496509|B.1.128|Democratic Republic of the Congo|2020-04-29	Africa|hCoV-19/South Africa/LR00042/2020|EPI ISL 515169|B.1.1.52|South Africa|2020-07-06	0.0004492706	Africa
Africa|hCoV-19/DRC/4437/2020|EPI ISL 513590|B.1.128|Democratic Republic of the Congo|2020-05-02	Africa|hCoV-19/South Africa/LR00042/2020|EPI ISL 515169|B.1.1.52|South Africa|2020-07-06	0.0004935260	Africa
Africa|hCoV-19/DRC/4442/2020|EPI ISL 496510|B.1.128|Democratic Republic of the Congo|2020-04-29	Africa|hCoV-19/South Africa/LR00042/2020|EPI ISL 515169|B.1.1.52|South Africa|2020-07-06	0.0004544524	Africa
Africa|hCoV-19/DRC/4444/2020|EPI ISL 514104|B.1.128|Democratic Republic of the Congo|2020-04-29	Africa|hCoV-19/South Africa/LR00042/2020|EPI ISL 515169|B.1.1.52|South Africa|2020-07-06	0.0004488367	Africa
Africa|hCoV-19/DRC/445/2020|EPI ISL 420848|B.1|Democratic Republic of the Congo|2020-03	Africa|hCoV-19/South Africa/LR00042/2020|EPI ISL 515169|B.1.1.52|South Africa|2020-07-06	0.0003544627	Africa
Africa|hCoV-19/DRC/4501/2020|EPI ISL 513591|B.1.5|Democratic Republic of the Congo|2020-05-30	Africa|hCoV-19/South Africa/LR00042/2020|EPI ISL 515169|B.1.1.52|South Africa|2020-07-06	0.0003525043	Africa
Africa|hCoV-19/DRC/4516/2020|EPI ISL 487192|B.1.1.275|Democratic Republic of the Congo|2020-04-28	Africa|hCoV-19/South Africa/LR00042/2020|EPI ISL 515169|B.1.1.52|South Africa|2020-07-06	0.0002409940	Africa
Africa|hCoV-19/DRC/4524/2020|EPI ISL 513597|A|Democratic Republic of the Congo|2020-04-30	Africa|hCoV-19/South Africa/LR00042/2020|EPI ISL 515169|B.1.1.52|South Africa|2020-07-06	0.0006936379	Africa
Africa|hCoV-19/DRC/4541/2020|EPI ISL 513598|B.1|Democratic Republic of the Congo|2020-04-30	Africa|hCoV-19/South Africa/LR00042/2020|EPI ISL 515169|B.1.1.52|South Africa|2020-07-06	0.0004465229	Africa
Africa|hCoV-19/DRC/4551/2020|EPI ISL 513599|B.1.178|Democratic Republic of the Congo|2020-04-30	Africa|hCoV-19/South Africa/LR00042/2020|EPI ISL 515169|B.1.1.52|South Africa|2020-07-06	0.0005206364	Africa
Africa|hCoV-19/DRC/4561/2020|EPI ISL 513600|B.1|Democratic Republic of the Congo|2020-04-30	Africa|hCoV-19/South Africa/LR00042/2020|EPI ISL 515169|B.1.1.52|South Africa|2020-07-06	0.0004464634	Africa
Africa|hCoV-19/DRC/4562/2020|EPI ISL 513601|B.1.214|Democratic Republic of the Congo|2020-04-30	Africa|hCoV-19/South Africa/LR00042/2020|EPI ISL 515169|B.1.1.52|South Africa|2020-07-06	0.0004464743	Africa
Africa|hCoV-19/DRC/4568/2020|EPI ISL 513602|B.1|Democratic Republic of the Congo|2020-04-30	Africa|hCoV-19/South Africa/LR00042/2020|EPI ISL 515169|B.1.1.52|South Africa|2020-07-06	0.0004512827	Africa
Africa|hCoV-19/DRC/4578/2020|EPI ISL 513603|B.1|Democratic Republic of the Congo|2020-04-30	Africa|hCoV-19/South Africa/LR00042/2020|EPI ISL 515169|B.1.1.52|South Africa|2020-07-06	0.0004891816	Africa
Africa|hCoV-19/DRC/4613/2020|EPI ISL 513604|B.1.214|Democratic Republic of the Congo|2020-04-30	Africa|hCoV-19/South Africa/LR00042/2020|EPI ISL 515169|B.1.1.52|South Africa|2020-07-06	0.0004852268	Africa
Africa|hCoV-19/DRC/4614/2020|EPI ISL 513605|B.1|Democratic Republic of the Congo|2020-04-30	Africa|hCoV-19/South Africa/LR00042/2020|EPI ISL 515169|B.1.1.52|South Africa|2020-07-06	0.0005839366	Africa
Africa|hCoV-19/DRC/4631/2020|EPI ISL 513606|B.1.5|Democratic Republic of the Congo|2020-04-30	Africa|hCoV-19/South Africa/LR00042/2020|EPI ISL 515169|B.1.1.52|South Africa|2020-07-06	0.0005839772	Africa
Africa|hCoV-19/DRC/4633/2020|EPI ISL 513607|B.1.128|Democratic Republic of the Congo|2020-04-30	Africa|hCoV-19/South Africa/LR00042/2020|EPI ISL 515169|B.1.1.52|South Africa|2020-07-06	0.0005495898	Africa
Africa|hCoV-19/DRC/4642/2020|EPI ISL 513608|B.1.128|Democratic Republic of the Congo|2020-04-30	Africa|hCoV-19/South Africa/LR00042/2020|EPI ISL 515169|B.1.1.52|South Africa|2020-07-06	0.0005495654	Africa
Africa|hCoV-19/DRC/4647/2020|EPI ISL 513609|B.1.128|Democratic Republic of the Congo|2020-04-30	Africa|hCoV-19/South Africa/LR00042/2020|EPI ISL 515169|B.1.1.52|South Africa|2020-07-06	0.0005152069	Africa
Africa|hCoV-19/DRC/4653/2020|EPI ISL 513610|B.1.128|Democratic Republic of the Congo|2020-04-30	Africa|hCoV-19/South Africa/LR00042/2020|EPI ISL 515169|B.1.1.52|South Africa|2020-07-06	0.0005496220	Africa
Africa|hCoV-19/DRC/4681/2020|EPI ISL 514116|B.1.128|Democratic Republic of the Congo|2020-04-30	Africa|hCoV-19/South Africa/LR00042/2020|EPI ISL 515169|B.1.1.52|South Africa|2020-07-06	0.0004536125	Africa
Africa|hCoV-19/DRC/4683/2020|EPI ISL 514105|B.1.5|Democratic Republic of the Congo|2020-04-30	Africa|hCoV-19/South Africa/LR00042/2020|EPI ISL 515169|B.1.1.52|South Africa|2020-07-06	0.0004879713	Africa
Africa|hCoV-19/DRC/4685/2020|EPI ISL 514106|B.1.128|Democratic Republic of the Congo|2020-04-30	Africa|hCoV-19/South Africa/LR00042/2020|EPI ISL 515169|B.1.1.52|South Africa|2020-07-06	0.0005519669	Africa
Africa|hCoV-19/DRC/4690/2020|EPI ISL 514117|B.1.128|Democratic Republic of the Congo|2020-04-30	Africa|hCoV-19/South Africa/LR00042/2020|EPI ISL 515169|B.1.1.52|South Africa|2020-07-06	0.0004836737	Africa
Africa|hCoV-19/DRC/4693/2020|EPI ISL 514118|B.1.128|Democratic Republic of the Congo|2020-04-30	Africa|hCoV-19/South Africa/LR00042/2020|EPI ISL 515169|B.1.1.52|South Africa|2020-07-06	0.0005171608	Africa
Africa|hCoV-19/DRC/4694/2020|EPI ISL 514107|B.1.128|Democratic Republic of the Congo|2020-04-30	Africa|hCoV-19/South Africa/LR00042/2020|EPI ISL 515169|B.1.1.52|South Africa|2020-07-06	0.0004884480	Africa
Africa|hCoV-19/DRC/4720/2020|EPI ISL 514108|B.1.84|Democratic Republic of the Congo|2020-05-01	Africa|hCoV-19/South Africa/LR00042/2020|EPI ISL 515169|B.1.1.52|South Africa|2020-07-06	0.0004145026	Africa
Africa|hCoV-19/DRC/4785/2020|EPI ISL 514119|B.1.84|Democratic Republic of the Congo|2020-05-01	Africa|hCoV-19/South Africa/LR00042/2020|EPI ISL 515169|B.1.1.52|South Africa|2020-07-06	0.0005862004	Africa
Africa|hCoV-19/DRC/5019/2020|EPI ISL 496511|B.1|Democratic Republic of the Congo|2020-05-02	Africa|hCoV-19/South Africa/LR00042/2020|EPI ISL 515169|B.1.1.52|South Africa|2020-07-06	0.0004646399	Africa
Africa|hCoV-19/DRC/5094/2020|EPI ISL 496491|B.1.84|Democratic Republic of the Congo|2020-05-02	Africa|hCoV-19/South Africa/LR00042/2020|EPI ISL 515169|B.1.1.52|South Africa|2020-07-06	0.0004187997	Africa
Africa|hCoV-19/DRC/5186/2020|EPI ISL 496512|B.1|Democratic Republic of the Congo|2020-05-03	Africa|hCoV-19/South Africa/LR00042/2020|EPI ISL 515169|B.1.1.52|South Africa|2020-07-06	0.0004540649	Africa
Africa|hCoV-19/DRC/5187/2020|EPI ISL 513619|B.1|Democratic Republic of the Congo|2020-05-03	Africa|hCoV-19/South Africa/LR00042/2020|EPI ISL 515169|B.1.1.52|South Africa|2020-07-06	0.0004522650	Africa
Africa|hCoV-19/DRC/5205/2020|EPI ISL 487365|B.1.1.275|Democratic Republic of the Congo|2020-05-01	Africa|hCoV-19/South Africa/LR00042/2020|EPI ISL 515169|B.1.1.52|South Africa|2020-07-06	0.0002780238	Africa
Africa|hCoV-19/DRC/521/2020|EPI ISL 420854|B.1.5|Democratic Republic of the Congo|2020-03-25	Africa|hCoV-19/South Africa/LR00042/2020|EPI ISL 515169|B.1.1.52|South Africa|2020-07-06	0.0003100941	Africa
Africa|hCoV-19/DRC/5210/2020|EPI ISL 487369|B.1.1.275|Democratic Republic of the Congo|2020-05-01	Africa|hCoV-19/South Africa/LR00042/2020|EPI ISL 515169|B.1.1.52|South Africa|2020-07-06	0.0002441116	Africa
Africa|hCoV-19/DRC/523/2020|EPI ISL 420849|B.1.1.1|Democratic Republic of the Congo|2020-03-28	Africa|hCoV-19/South Africa/LR00042/2020|EPI ISL 515169|B.1.1.52|South Africa|2020-07-06	0.0003099553	Africa
Africa|hCoV-19/DRC/5240/2020|EPI ISL 496492|B.1|Democratic Republic of the Congo|2020-05-03	Africa|hCoV-19/South Africa/LR00042/2020|EPI ISL 515169|B.1.1.52|South Africa|2020-07-06	0.0003455122	Africa
Africa|hCoV-19/DRC/5377/2020|EPI ISL 496513|B.1|Democratic Republic of the Congo|2020-05-04	Africa|hCoV-19/South Africa/LR00042/2020|EPI ISL 515169|B.1.1.52|South Africa|2020-07-06	0.0004146174	Africa
Africa|hCoV-19/DRC/5538/2020|EPI ISL 514120|B.1|Democratic Republic of the Congo|2020-05-05	Africa|hCoV-19/South Africa/LR00042/2020|EPI ISL 515169|B.1.1.52|South Africa|2020-07-06	0.0003520960	Africa
Africa|hCoV-19/DRC/5651/2020|EPI ISL 496493|B.1.1.1|Democratic Republic of the Congo|2020-05-06	Africa|hCoV-19/South Africa/LR00042/2020|EPI ISL 515169|B.1.1.52|South Africa|2020-07-06	0.0003172190	Africa
Africa|hCoV-19/DRC/5705/2020|EPI ISL 496494|B.1.84|Democratic Republic of the Congo|2020-05-06	Africa|hCoV-19/South Africa/LR00042/2020|EPI ISL 515169|B.1.1.52|South Africa|2020-07-06	0.0003919831	Africa
Africa|hCoV-19/DRC/5735/2020|EPI ISL 496495|B.1.214|Democratic Republic of the Congo|2020-05-06	Africa|hCoV-19/South Africa/LR00042/2020|EPI ISL 515169|B.1.1.52|South Africa|2020-07-06	0.0004258477	Africa
Africa|hCoV-19/DRC/5815/2020|EPI ISL 495629|B.1.214|Democratic Republic of the Congo|2020-05-06	Africa|hCoV-19/South Africa/LR00042/2020|EPI ISL 515169|B.1.1.52|South Africa|2020-07-06	0.0004616282	Africa
Africa|hCoV-19/DRC/5907/2020|EPI ISL 496496|B.1.84|Democratic Republic of the Congo|2020-05-07	Africa|hCoV-19/South Africa/LR00042/2020|EPI ISL 515169|B.1.1.52|South Africa|2020-07-06	0.0004988785	Africa
Africa|hCoV-19/DRC/5913/2020|EPI ISL 496497|B.1|Democratic Republic of the Congo|2020-05-07	Africa|hCoV-19/South Africa/LR00042/2020|EPI ISL 515169|B.1.1.52|South Africa|2020-07-06	0.0004887085	Africa
Africa|hCoV-19/DRC/5927/2020|EPI ISL 496498|B.1.9|Democratic Republic of the Congo|2020-05-07	Africa|hCoV-19/South Africa/LR00042/2020|EPI ISL 515169|B.1.1.52|South Africa|2020-07-06	0.0006636569	Africa
Africa|hCoV-19/DRC/5957/2020|EPI ISL 496499|B.1.5|Democratic Republic of the Congo|2020-05-07	Africa|hCoV-19/South Africa/LR00042/2020|EPI ISL 515169|B.1.1.52|South Africa|2020-07-06	0.0003447379	Africa
Africa|hCoV-19/DRC/5964/2020|EPI ISL 496500|B.1.178|Democratic Republic of the Congo|2020-05-07	Africa|hCoV-19/South Africa/LR00042/2020|EPI ISL 515169|B.1.1.52|South Africa|2020-07-06	0.0003239278	Africa
Africa|hCoV-19/DRC/5996/2020|EPI ISL 496514|B.1.84|Democratic Republic of the Congo|2020-05-08	Africa|hCoV-19/South Africa/LR00042/2020|EPI ISL 515169|B.1.1.52|South Africa|2020-07-06	0.0004190338	Africa
Africa|hCoV-19/DRC/6026/2020|EPI ISL 513622|B.1.1.1|Democratic Republic of the Congo|2020-05-08	Africa|hCoV-19/South Africa/LR00042/2020|EPI ISL 515169|B.1.1.52|South Africa|2020-07-06	0.0003868334	Africa
Africa|hCoV-19/DRC/6143/2020|EPI ISL 496515|B.1|Democratic Republic of the Congo|2020-05-08	Africa|hCoV-19/South Africa/LR00042/2020|EPI ISL 515169|B.1.1.52|South Africa|2020-07-06	0.0003879047	Africa
Africa|hCoV-19/DRC/6151/2020|EPI ISL 513620|B.1.214|Democratic Republic of the Congo|2020-05-08	Africa|hCoV-19/South Africa/LR00042/2020|EPI ISL 515169|B.1.1.52|South Africa|2020-07-06	0.0004547338	Africa
Africa|hCoV-19/DRC/6163/2020|EPI ISL 513623|B.1.214|Democratic Republic of the Congo|2020-05-08	Africa|hCoV-19/South Africa/LR00042/2020|EPI ISL 515169|B.1.1.52|South Africa|2020-07-06	0.0004583739	Africa
Africa|hCoV-19/DRC/6203/2020|EPI ISL 514109|B.1|Democratic Republic of the Congo|2020-05-09	Africa|hCoV-19/South Africa/LR00042/2020|EPI ISL 515169|B.1.1.52|South Africa|2020-07-06	0.0005534027	Africa
Africa|hCoV-19/DRC/6209/2020|EPI ISL 514110|B.1.84|Democratic Republic of the Congo|2020-05-09	Africa|hCoV-19/South Africa/LR00042/2020|EPI ISL 515169|B.1.1.52|South Africa|2020-07-06	0.0003797919	Africa
Africa|hCoV-19/DRC/6227/2020|EPI ISL 514121|B.1.84|Democratic Republic of the Congo|2020-05-09	Africa|hCoV-19/South Africa/LR00042/2020|EPI ISL 515169|B.1.1.52|South Africa|2020-07-06	0.0003803039	Africa
Africa|hCoV-19/DRC/6313/2020|EPI ISL 496516|B.1.84|Democratic Republic of the Congo|2020-05-09	Africa|hCoV-19/South Africa/LR00042/2020|EPI ISL 515169|B.1.1.52|South Africa|2020-07-06	0.0005014386	Africa
Africa|hCoV-19/DRC/6338/2020|EPI ISL 495630|B.1|Democratic Republic of the Congo|2020-05-09	Africa|hCoV-19/South Africa/LR00042/2020|EPI ISL 515169|B.1.1.52|South Africa|2020-07-06	0.0004248162	Africa
Africa|hCoV-19/DRC/6341/2020|EPI ISL 495631|B.1|Democratic Republic of the Congo|2020-05-09	Africa|hCoV-19/South Africa/LR00042/2020|EPI ISL 515169|B.1.1.52|South Africa|2020-07-06	0.0005350005	Africa
Africa|hCoV-19/DRC/6342/2020|EPI ISL 495632|B.1|Democratic Republic of the Congo|2020-05-09	Africa|hCoV-19/South Africa/LR00042/2020|EPI ISL 515169|B.1.1.52|South Africa|2020-07-06	0.0004937245	Africa
Africa|hCoV-19/DRC/6361/2020|EPI ISL 495633|B.1|Democratic Republic of the Congo|2020-05-09	Africa|hCoV-19/South Africa/LR00042/2020|EPI ISL 515169|B.1.1.52|South Africa|2020-07-06	0.0003933183	Africa
Africa|hCoV-19/DRC/6380/2020|EPI ISL 513611|B.1.1.275|Democratic Republic of the Congo|2020-05-04	Africa|hCoV-19/South Africa/LR00042/2020|EPI ISL 515169|B.1.1.52|South Africa|2020-07-06	0.0002784592	Africa
Africa|hCoV-19/DRC/6384/2020|EPI ISL 513612|B.1.1.275|Democratic Republic of the Congo|2020-05-07	Africa|hCoV-19/South Africa/LR00042/2020|EPI ISL 515169|B.1.1.52|South Africa|2020-07-06	0.0002095996	Africa
Africa|hCoV-19/DRC/6386/2020|EPI ISL 513613|B.1.1.275|Democratic Republic of the Congo|2020-05-07	Africa|hCoV-19/South Africa/LR00042/2020|EPI ISL 515169|B.1.1.52|South Africa|2020-07-06	0.0002405224	Africa
Africa|hCoV-19/DRC/6389/2020|EPI ISL 513614|B.1.84|Democratic Republic of the Congo|2020-05-07	Africa|hCoV-19/South Africa/LR00042/2020|EPI ISL 515169|B.1.1.52|South Africa|2020-07-06	0.0004882725	Africa
Africa|hCoV-19/DRC/6390/2020|EPI ISL 513615|B.1.1.275|Democratic Republic of the Congo|2020-05-04	Africa|hCoV-19/South Africa/LR00042/2020|EPI ISL 515169|B.1.1.52|South Africa|2020-07-06	0.0003441022	Africa
Africa|hCoV-19/DRC/6392/2020|EPI ISL 513616|B.1|Democratic Republic of the Congo|2020-05-04	Africa|hCoV-19/South Africa/LR00042/2020|EPI ISL 515169|B.1.1.52|South Africa|2020-07-06	0.0003120754	Africa
Africa|hCoV-19/DRC/6395/2020|EPI ISL 513617|B.1.1.275|Democratic Republic of the Congo|2020-05-07	Africa|hCoV-19/South Africa/LR00042/2020|EPI ISL 515169|B.1.1.52|South Africa|2020-07-06	0.0003777688	Africa
Africa|hCoV-19/DRC/6398/2020|EPI ISL 513618|B.1.1.275|Democratic Republic of the Congo|2020-05-07	Africa|hCoV-19/South Africa/LR00042/2020|EPI ISL 515169|B.1.1.52|South Africa|2020-07-06	0.0002746997	Africa
Africa|hCoV-19/DRC/6724/2020|EPI ISL 495634|B.1|Democratic Republic of the Congo|2020-05-11	Africa|hCoV-19/South Africa/LR00042/2020|EPI ISL 515169|B.1.1.52|South Africa|2020-07-06	0.0003797866	Africa
Africa|hCoV-19/DRC/6743/2020|EPI ISL 495635|B.1.149|Democratic Republic of the Congo|2020-05-11	Africa|hCoV-19/South Africa/LR00042/2020|EPI ISL 515169|B.1.1.52|South Africa|2020-07-06	0.0003912943	Africa
Africa|hCoV-19/DRC/6783/2020|EPI ISL 496501|B.1.149|Democratic Republic of the Congo|2020-05-11	Africa|hCoV-19/South Africa/LR00042/2020|EPI ISL 515169|B.1.1.52|South Africa|2020-07-06	0.0004242908	Africa
Africa|hCoV-19/DRC/6784/2020|EPI ISL 495636|B.1|Democratic Republic of the Congo|2020-05-11	Africa|hCoV-19/South Africa/LR00042/2020|EPI ISL 515169|B.1.1.52|South Africa|2020-07-06	0.0003791202	Africa
Africa|hCoV-19/DRC/6786/2020|EPI ISL 495637|B.1.178|Democratic Republic of the Congo|2020-05-11	Africa|hCoV-19/South Africa/LR00042/2020|EPI ISL 515169|B.1.1.52|South Africa|2020-07-06	0.0004491875	Africa
Africa|hCoV-19/DRC/6791/2020|EPI ISL 495638|B.1.178|Democratic Republic of the Congo|2020-05-11	Africa|hCoV-19/South Africa/LR00042/2020|EPI ISL 515169|B.1.1.52|South Africa|2020-07-06	0.0004162073	Africa
Africa|hCoV-19/DRC/6792/2020|EPI ISL 495639|B.1|Democratic Republic of the Congo|2020-05-11	Africa|hCoV-19/South Africa/LR00042/2020|EPI ISL 515169|B.1.1.52|South Africa|2020-07-06	0.0003945698	Africa
Africa|hCoV-19/DRC/6801/2020|EPI ISL 514111|B.1|Democratic Republic of the Congo|2020-05-11	Africa|hCoV-19/South Africa/LR00042/2020|EPI ISL 515169|B.1.1.52|South Africa|2020-07-06	0.0005924146	Africa
Africa|hCoV-19/DRC/6853/2020|EPI ISL 496502|B.1.214|Democratic Republic of the Congo|2020-05-11	Africa|hCoV-19/South Africa/LR00042/2020|EPI ISL 515169|B.1.1.52|South Africa|2020-07-06	0.0003858476	Africa
Africa|hCoV-19/DRC/6854/2020|EPI ISL 496503|B.1|Democratic Republic of the Congo|2020-05-11	Africa|hCoV-19/South Africa/LR00042/2020|EPI ISL 515169|B.1.1.52|South Africa|2020-07-06	0.0005675529	Africa
Africa|hCoV-19/DRC/6875/2020|EPI ISL 496504|B.1|Democratic Republic of the Congo|2020-05-11	Africa|hCoV-19/South Africa/LR00042/2020|EPI ISL 515169|B.1.1.52|South Africa|2020-07-06	0.0003798050	Africa
Africa|hCoV-19/DRC/7042/2020|EPI ISL 513592|B.1.214|Democratic Republic of the Congo|2020-05-12	Africa|hCoV-19/South Africa/LR00042/2020|EPI ISL 515169|B.1.1.52|South Africa|2020-07-06	0.0004145660	Africa
Africa|hCoV-19/DRC/7061/2020|EPI ISL 513593|B.1|Democratic Republic of the Congo|2020-05-12	Africa|hCoV-19/South Africa/LR00042/2020|EPI ISL 515169|B.1.1.52|South Africa|2020-07-06	0.0003544503	Africa
Africa|hCoV-19/DRC/7140/2020|EPI ISL 513594|B.1.214|Democratic Republic of the Congo|2020-05-12	Africa|hCoV-19/South Africa/LR00042/2020|EPI ISL 515169|B.1.1.52|South Africa|2020-07-06	0.0005249410	Africa
Africa|hCoV-19/DRC/7200/2020|EPI ISL 514112|B.1|Democratic Republic of the Congo|2020-05-13	Africa|hCoV-19/South Africa/LR00042/2020|EPI ISL 515169|B.1.1.52|South Africa|2020-07-06	0.0005496329	Africa
Africa|hCoV-19/DRC/7211/2020|EPI ISL 514122|B.1.149|Democratic Republic of the Congo|2020-05-13	Africa|hCoV-19/South Africa/LR00042/2020|EPI ISL 515169|B.1.1.52|South Africa|2020-07-06	0.0005172193	Africa
Africa|hCoV-19/DRC/7248/2020|EPI ISL 514123|B.1|Democratic Republic of the Congo|2020-05-13	Africa|hCoV-19/South Africa/LR00042/2020|EPI ISL 515169|B.1.1.52|South Africa|2020-07-06	0.0003878688	Africa
Africa|hCoV-19/DRC/7255/2020|EPI ISL 514124|B.1.149|Democratic Republic of the Congo|2020-05-13	Africa|hCoV-19/South Africa/LR00042/2020|EPI ISL 515169|B.1.1.52|South Africa|2020-07-06	0.0005216348	Africa
Africa|hCoV-19/DRC/73/2020|EPI ISL 417941|B.1.178|Democratic Republic of the Congo|2020-03-18	Africa|hCoV-19/South Africa/LR00042/2020|EPI ISL 515169|B.1.1.52|South Africa|2020-07-06	0.0003443866	Africa
Africa|hCoV-19/DRC/7386/2020|EPI ISL 513595|B.1.5|Democratic Republic of the Congo|2020-05-14	Africa|hCoV-19/South Africa/LR00042/2020|EPI ISL 515169|B.1.1.52|South Africa|2020-07-06	0.0003173787	Africa
Africa|hCoV-19/DRC/7430/2020|EPI ISL 496517|B.1.1.1|Democratic Republic of the Congo|2020-05-14	Africa|hCoV-19/South Africa/LR00042/2020|EPI ISL 515169|B.1.1.52|South Africa|2020-07-06	0.0005051398	Africa
Africa|hCoV-19/DRC/7434/2020|EPI ISL 513621|B.1.1.1|Democratic Republic of the Congo|2020-05-14	Africa|hCoV-19/South Africa/LR00042/2020|EPI ISL 515169|B.1.1.52|South Africa|2020-07-06	0.0004963129	Africa
Africa|hCoV-19/DRC/7471/2020|EPI ISL 513596|B.1.214|Democratic Republic of the Congo|2020-05-14	Africa|hCoV-19/South Africa/LR00042/2020|EPI ISL 515169|B.1.1.52|South Africa|2020-07-06	0.0004161066	Africa
Africa|hCoV-19/DRC/7488/2020|EPI ISL 514113|B.1.1|Democratic Republic of the Congo|2020-05-14	Africa|hCoV-19/South Africa/LR00042/2020|EPI ISL 515169|B.1.1.52|South Africa|2020-07-06	0.0001725474	Africa
Africa|hCoV-19/DRC/7713/2020|EPI ISL 495640|B.1|Democratic Republic of the Congo|2020-05-14	Africa|hCoV-19/South Africa/LR00042/2020|EPI ISL 515169|B.1.1.52|South Africa|2020-07-06	0.0005994649	Africa
Africa|hCoV-19/DRC/7864/2020|EPI ISL 496505|B.1.214|Democratic Republic of the Congo|2020-05-15	Africa|hCoV-19/South Africa/LR00042/2020|EPI ISL 515169|B.1.1.52|South Africa|2020-07-06	0.0004924168	Africa
Africa|hCoV-19/DRC/7920/2020|EPI ISL 495641|B.1|Democratic Republic of the Congo|2020-05-15	Africa|hCoV-19/South Africa/LR00042/2020|EPI ISL 515169|B.1.1.52|South Africa|2020-07-06	0.0005184212	Africa
Africa|hCoV-19/DRC/80/2020|EPI ISL 417942|B.1.178|Democratic Republic of the Congo|2020-03-18	Africa|hCoV-19/South Africa/LR00042/2020|EPI ISL 515169|B.1.1.52|South Africa|2020-07-06	0.0003103906	Africa
Africa|hCoV-19/DRC/8018/2020|EPI ISL 514125|B.1.5|Democratic Republic of the Congo|2020-05-15	Africa|hCoV-19/South Africa/LR00042/2020|EPI ISL 515169|B.1.1.52|South Africa|2020-07-06	0.0004973550	Africa
Africa|hCoV-19/DRC/81/2020|EPI ISL 417944|B.1.9|Democratic Republic of the Congo|2020-03-18	Africa|hCoV-19/South Africa/LR00042/2020|EPI ISL 515169|B.1.1.52|South Africa|2020-07-06	0.0004142550	Africa
Africa|hCoV-19/DRC/82/2020|EPI ISL 417946|B.1.5|Democratic Republic of the Congo|2020-03-18	Africa|hCoV-19/South Africa/LR00042/2020|EPI ISL 515169|B.1.1.52|South Africa|2020-07-06	0.0003090512	Africa
Africa|hCoV-19/DRC/94/2020|EPI ISL 417947|B.1|Democratic Republic of the Congo|2020-03-19	Africa|hCoV-19/South Africa/LR00042/2020|EPI ISL 515169|B.1.1.52|South Africa|2020-07-06	0.0003435538	Africa
Africa|hCoV-19/DRC/998/2020|EPI ISL 429254|B.1|Democratic Republic of the Congo|2020-04-03	Africa|hCoV-19/South Africa/LR00042/2020|EPI ISL 515169|B.1.1.52|South Africa|2020-07-06	0.0003923927	Africa
Africa|hCoV-19/DRC/KN-0038/2020|EPI ISL 417434|B.1.128|Democratic Republic of the Congo|2020-03-14	Africa|hCoV-19/South Africa/LR00042/2020|EPI ISL 515169|B.1.1.52|South Africa|2020-07-06	0.0004616234	Africa
Africa|hCoV-19/DRC/KN-0054/2020|EPI ISL 417437|B.1.178|Democratic Republic of the Congo|2020-03-17	Africa|hCoV-19/South Africa/LR00042/2020|EPI ISL 515169|B.1.1.52|South Africa|2020-07-06	0.0003782117	Africa
Africa|hCoV-19/DRC/KN-0058/2020|EPI ISL 417438|B.1|Democratic Republic of the Congo|2020-03-17	Africa|hCoV-19/South Africa/LR00042/2020|EPI ISL 515169|B.1.1.52|South Africa|2020-07-06	0.0003119350	Africa
Africa|hCoV-19/DRC/KN-0060/2020|EPI ISL 417440|B.1|Democratic Republic of the Congo|2020-03-17	Africa|hCoV-19/South Africa/LR00042/2020|EPI ISL 515169|B.1.1.52|South Africa|2020-07-06	0.0003785191	Africa
Africa|hCoV-19/DRC/KN-0070/2020|EPI ISL 417441|B.1.178|Democratic Republic of the Congo|2020-03-17	Africa|hCoV-19/South Africa/LR00042/2020|EPI ISL 515169|B.1.1.52|South Africa|2020-07-06	0.0003167133	Africa
Africa|hCoV-19/DRC/KN-0072/2020|EPI ISL 417442|B.1.178|Democratic Republic of the Congo|2020-03-18	Africa|hCoV-19/South Africa/LR00042/2020|EPI ISL 515169|B.1.1.52|South Africa|2020-07-06	0.0003452065	Africa
Africa|hCoV-19/DRC/KN-13/2020|EPI ISL 414647|B.1|Democratic Republic of the Congo|2020-03-09	Africa|hCoV-19/South Africa/LR00042/2020|EPI ISL 515169|B.1.1.52|South Africa|2020-07-06	0.0003164416	Africa
Africa|hCoV-19/Egypt/Army-MCL001/2020|EPI ISL 510526|B.1|Egypt|2020-06-01	Africa|hCoV-19/South Africa/LR00042/2020|EPI ISL 515169|B.1.1.52|South Africa|2020-07-06	0.0004808494	Africa
Africa|hCoV-19/Egypt/C-CU001a-S1/2020|EPI ISL 529031|B.1.255|Egypt|2020-05-19	Africa|hCoV-19/South Africa/LR00042/2020|EPI ISL 515169|B.1.1.52|South Africa|2020-07-06	0.0005153148	Africa
Africa|hCoV-19/Egypt/C-CU002b-S3/2020|EPI ISL 529032|B.1.1.1|Egypt|2020-06-19	Africa|hCoV-19/South Africa/LR00042/2020|EPI ISL 515169|B.1.1.52|South Africa|2020-07-06	0.0005495387	Africa
Africa|hCoV-19/Egypt/C-VSVRI-SERVAC/2020|EPI ISL 528386|B.1.255|Egypt|2020-08-22	Africa|hCoV-19/South Africa/LR00042/2020|EPI ISL 515169|B.1.1.52|South Africa|2020-07-06	0.0003434477	Africa
Africa|hCoV-19/Egypt/CUNCI-7I028/2020|EPI ISL 524426|B.1.255|Egypt|2020-07-19	Africa|hCoV-19/South Africa/LR00042/2020|EPI ISL 515169|B.1.1.52|South Africa|2020-07-06	0.0003434477	Africa
Africa|hCoV-19/Egypt/CUNCI-HGC002/2020|EPI ISL 468045|B.1|Egypt|2020-05-02	Africa|hCoV-19/South Africa/LR00042/2020|EPI ISL 515169|B.1.1.52|South Africa|2020-07-06	0.0003437628	Africa
Africa|hCoV-19/Egypt/CUNCI-HGC004/2020|EPI ISL 468048|B.1|Egypt|2020-05-02	Africa|hCoV-19/South Africa/LR00042/2020|EPI ISL 515169|B.1.1.52|South Africa|2020-07-06	0.0003436684	Africa
Africa|hCoV-19/Egypt/CUNCI-HGC005/2020|EPI ISL 468052|B.1|Egypt|2020-05-02	Africa|hCoV-19/South Africa/LR00042/2020|EPI ISL 515169|B.1.1.52|South Africa|2020-07-06	0.0004124417	Africa
Africa|hCoV-19/Egypt/CUNCI-HGC006/2020|EPI ISL 468050|B.1|Egypt|2020-05-02	Africa|hCoV-19/South Africa/LR00042/2020|EPI ISL 515169|B.1.1.52|South Africa|2020-07-06	0.0004123623	Africa
Africa|hCoV-19/Egypt/CUNCI-HGC007-2/2020|EPI ISL 468054|B.1|Egypt|2020-05-02	Africa|hCoV-19/South Africa/LR00042/2020|EPI ISL 515169|B.1.1.52|South Africa|2020-07-06	0.0004466537	Africa
Africa|hCoV-19/Egypt/CUNCI-HGC007/2020|EPI ISL 468046|B.1|Egypt|2020-05-02	Africa|hCoV-19/South Africa/LR00042/2020|EPI ISL 515169|B.1.1.52|South Africa|2020-07-06	0.0004124332	Africa
Africa|hCoV-19/Egypt/CUNCI-HGC008/2020|EPI ISL 468044|B.1|Egypt|2020-05-02	Africa|hCoV-19/South Africa/LR00042/2020|EPI ISL 515169|B.1.1.52|South Africa|2020-07-06	0.0004124474	Africa
Africa|hCoV-19/Egypt/CUNCI-HGC009/2020|EPI ISL 468053|B.1|Egypt|2020-05-02	Africa|hCoV-19/South Africa/LR00042/2020|EPI ISL 515169|B.1.1.52|South Africa|2020-07-06	0.0003438101	Africa
Africa|hCoV-19/Egypt/CUNCI-HGC010/2020|EPI ISL 468055|B.1.247|Egypt|2020-05-02	Africa|hCoV-19/South Africa/LR00042/2020|EPI ISL 515169|B.1.1.52|South Africa|2020-07-06	0.0005843382	Africa
Africa|hCoV-19/Egypt/CUNCI-HGC011/2020|EPI ISL 468059|B.1|Egypt|2020-05-02	Africa|hCoV-19/South Africa/LR00042/2020|EPI ISL 515169|B.1.1.52|South Africa|2020-07-06	0.0004124715	Africa
Africa|hCoV-19/Egypt/CUNCI-HGC012/2020|EPI ISL 468051|B.1.255|Egypt|2020-05-02	Africa|hCoV-19/South Africa/LR00042/2020|EPI ISL 515169|B.1.1.52|South Africa|2020-07-06	0.0005499752	Africa
Africa|hCoV-19/Egypt/CUNCI-HGC013/2020|EPI ISL 468047|B.1.201|Egypt|2020-05-02	Africa|hCoV-19/South Africa/LR00042/2020|EPI ISL 515169|B.1.1.52|South Africa|2020-07-06	0.0004812134	Africa
Africa|hCoV-19/Egypt/CUNCI-HGC014/2020|EPI ISL 468060|B.1.5|Egypt|2020-05-02	Africa|hCoV-19/South Africa/LR00042/2020|EPI ISL 515169|B.1.1.52|South Africa|2020-07-06	0.0002749706	Africa
Africa|hCoV-19/Egypt/CUNCI-HGC015/2020|EPI ISL 468056|B.1|Egypt|2020-05-02	Africa|hCoV-19/South Africa/LR00042/2020|EPI ISL 515169|B.1.1.52|South Africa|2020-07-06	0.0002749612	Africa
Africa|hCoV-19/Egypt/CUNCI-HGC016/2020|EPI ISL 468058|B.1|Egypt|2020-05-02	Africa|hCoV-19/South Africa/LR00042/2020|EPI ISL 515169|B.1.1.52|South Africa|2020-07-06	0.0004132709	Africa
Africa|hCoV-19/Egypt/CUNCI-HGC021/2020|EPI ISL 468061|B.1|Egypt|2020-05-02	Africa|hCoV-19/South Africa/LR00042/2020|EPI ISL 515169|B.1.1.52|South Africa|2020-07-06	0.0004130617	Africa
Africa|hCoV-19/Egypt/CUNCI-HGC023/2020|EPI ISL 468057|B.1.5|Egypt|2020-05-02	Africa|hCoV-19/South Africa/LR00042/2020|EPI ISL 515169|B.1.1.52|South Africa|2020-07-06	0.0003093769	Africa
Africa|hCoV-19/Egypt/CUNCI-HGC028/2020|EPI ISL 468062|B.1|Egypt|2020-05-02	Africa|hCoV-19/South Africa/LR00042/2020|EPI ISL 515169|B.1.1.52|South Africa|2020-07-06	0.0004820578	Africa
Africa|hCoV-19/Egypt/CUNCI-HGC3I011/2020|EPI ISL 479697|B.1|Egypt|2020-06-02	Africa|hCoV-19/South Africa/LR00042/2020|EPI ISL 515169|B.1.1.52|South Africa|2020-07-06	0.0004121595	Africa
Africa|hCoV-19/Egypt/CUNCI-HGC3I012/2020|EPI ISL 479693|B.1.255|Egypt|2020-06-02	Africa|hCoV-19/South Africa/LR00042/2020|EPI ISL 515169|B.1.1.52|South Africa|2020-07-06	0.0005495597	Africa
Africa|hCoV-19/Egypt/CUNCI-HGC3I013/2020|EPI ISL 479694|B.1.201|Egypt|2020-06-02	Africa|hCoV-19/South Africa/LR00042/2020|EPI ISL 515169|B.1.1.52|South Africa|2020-07-06	0.0004808498	Africa
Africa|hCoV-19/Egypt/CUNCI-HGC3I014/2020|EPI ISL 479696|B.1.5|Egypt|2020-06-02	Africa|hCoV-19/South Africa/LR00042/2020|EPI ISL 515169|B.1.1.52|South Africa|2020-07-06	0.0002747535	Africa
Africa|hCoV-19/Egypt/CUNCI-HGC3I02/2020|EPI ISL 479686|B.1|Egypt|2020-06-02	Africa|hCoV-19/South Africa/LR00042/2020|EPI ISL 515169|B.1.1.52|South Africa|2020-07-06	0.0003778262	Africa
Africa|hCoV-19/Egypt/CUNCI-HGC3I023/2020|EPI ISL 479695|B.1.5|Egypt|2020-06-02	Africa|hCoV-19/South Africa/LR00042/2020|EPI ISL 515169|B.1.1.52|South Africa|2020-07-06	0.0003091433	Africa
Africa|hCoV-19/Egypt/CUNCI-HGC3I025/2020|EPI ISL 479691|B.1|Egypt|2020-06-02	Africa|hCoV-19/South Africa/LR00042/2020|EPI ISL 515169|B.1.1.52|South Africa|2020-07-06	0.0004465601	Africa
Africa|hCoV-19/Egypt/CUNCI-HGC3I03/2020|EPI ISL 479687|B.1|Egypt|2020-06-02	Africa|hCoV-19/South Africa/LR00042/2020|EPI ISL 515169|B.1.1.52|South Africa|2020-07-06	0.0004121216	Africa
Africa|hCoV-19/Egypt/CUNCI-HGC3I05/2020|EPI ISL 479690|B.1|Egypt|2020-06-02	Africa|hCoV-19/South Africa/LR00042/2020|EPI ISL 515169|B.1.1.52|South Africa|2020-07-06	0.0004121302	Africa
Africa|hCoV-19/Egypt/CUNCI-HGC3I06/2020|EPI ISL 479688|B.1|Egypt|2020-06-02	Africa|hCoV-19/South Africa/LR00042/2020|EPI ISL 515169|B.1.1.52|South Africa|2020-07-06	0.0004121358	Africa
Africa|hCoV-19/Egypt/CUNCI-HGC3I08/2020|EPI ISL 479698|B.1|Egypt|2020-06-02	Africa|hCoV-19/South Africa/LR00042/2020|EPI ISL 515169|B.1.1.52|South Africa|2020-07-06	0.0004121358	Africa
Africa|hCoV-19/Egypt/CUNCI-HGC3I09/2020|EPI ISL 479692|B.1|Egypt|2020-06-02	Africa|hCoV-19/South Africa/LR00042/2020|EPI ISL 515169|B.1.1.52|South Africa|2020-07-06	0.0003435503	Africa
Africa|hCoV-19/Egypt/CUNCI-HGC4I003/2020|EPI ISL 479699|B.1.1.247|Egypt|2020-06-02	Africa|hCoV-19/South Africa/LR00042/2020|EPI ISL 515169|B.1.1.52|South Africa|2020-07-06	0.0004121484	Africa
Africa|hCoV-19/Egypt/CUNCI-HGC4I004/2020|EPI ISL 479700|B.1.1.296|Egypt|2020-06-02	Africa|hCoV-19/South Africa/LR00042/2020|EPI ISL 515169|B.1.1.52|South Africa|2020-07-06	0.0003090605	Africa
Africa|hCoV-19/Egypt/CUNCI-HGC4I015/2020|EPI ISL 479728|B.1.1.123|Egypt|2020-06-02	Africa|hCoV-19/South Africa/LR00042/2020|EPI ISL 515169|B.1.1.52|South Africa|2020-07-06	0.0003434735	Africa
Africa|hCoV-19/Egypt/CUNCI-HGC4I022/2020|EPI ISL 479705|B.1.1|Egypt|2020-06-02	Africa|hCoV-19/South Africa/LR00042/2020|EPI ISL 515169|B.1.1.52|South Africa|2020-07-06	0.0004465033	Africa
Africa|hCoV-19/Egypt/CUNCI-HGC4I023/2020|EPI ISL 479729|B.1.1.247|Egypt|2020-06-02	Africa|hCoV-19/South Africa/LR00042/2020|EPI ISL 515169|B.1.1.52|South Africa|2020-07-06	0.0002747902	Africa
Africa|hCoV-19/Egypt/CUNCI-HGC4I025/2020|EPI ISL 479706|B.1.255|Egypt|2020-06-02	Africa|hCoV-19/South Africa/LR00042/2020|EPI ISL 515169|B.1.1.52|South Africa|2020-07-06	0.0004808547	Africa
Africa|hCoV-19/Egypt/CUNCI-HGC4I026/2020|EPI ISL 479702|B.1|Egypt|2020-06-02	Africa|hCoV-19/South Africa/LR00042/2020|EPI ISL 515169|B.1.1.52|South Africa|2020-07-06	0.0005500943	Africa
Africa|hCoV-19/Egypt/CUNCI-HGC4I029/2020|EPI ISL 479701|B.1.1.1|Egypt|2020-06-02	Africa|hCoV-19/South Africa/LR00042/2020|EPI ISL 515169|B.1.1.52|South Africa|2020-07-06	0.0004808548	Africa
Africa|hCoV-19/Egypt/CUNCI-HGC4I030/2020|EPI ISL 479703|B.1|Egypt|2020-06-02	Africa|hCoV-19/South Africa/LR00042/2020|EPI ISL 515169|B.1.1.52|South Africa|2020-07-06	0.0004808400	Africa
Africa|hCoV-19/Egypt/CUNCI-HGC4I031/2020|EPI ISL 479707|B.1.1.1|Egypt|2020-06-02	Africa|hCoV-19/South Africa/LR00042/2020|EPI ISL 515169|B.1.1.52|South Africa|2020-07-06	0.0005495577	Africa
Africa|hCoV-19/Egypt/CUNCI-HGC4I032/2020|EPI ISL 479709|B.1.1|Egypt|2020-06-02	Africa|hCoV-19/South Africa/LR00042/2020|EPI ISL 515169|B.1.1.52|South Africa|2020-07-06	0.0003093366	Africa
Africa|hCoV-19/Egypt/CUNCI-HGC4I033/2020|EPI ISL 479704|B.1|Egypt|2020-06-02	Africa|hCoV-19/South Africa/LR00042/2020|EPI ISL 515169|B.1.1.52|South Africa|2020-07-06	0.0003778522	Africa
Africa|hCoV-19/Egypt/CUNCI-HGC4I034/2020|EPI ISL 479708|B.1.255|Egypt|2020-06-02	Africa|hCoV-19/South Africa/LR00042/2020|EPI ISL 515169|B.1.1.52|South Africa|2020-07-06	0.0003434123	Africa
Africa|hCoV-19/Egypt/CUNCI-HGC5I001/2020|EPI ISL 479710|B.1.1|Egypt|2020-06-02	Africa|hCoV-19/South Africa/LR00042/2020|EPI ISL 515169|B.1.1.52|South Africa|2020-07-06	0.0001717474	Africa
Africa|hCoV-19/Egypt/CUNCI-HGC5I003/2020|EPI ISL 479711|B.1|Egypt|2020-06-02	Africa|hCoV-19/South Africa/LR00042/2020|EPI ISL 515169|B.1.1.52|South Africa|2020-07-06	0.0003090997	Africa
Africa|hCoV-19/Egypt/CUNCI-HGC5I010/2020|EPI ISL 479730|B.1.1|Egypt|2020-06-02	Africa|hCoV-19/South Africa/LR00042/2020|EPI ISL 515169|B.1.1.52|South Africa|2020-07-06	0.0002404564	Africa
Africa|hCoV-19/Egypt/CUNCI-HGC5I011/2020|EPI ISL 479712|B.1.1|Egypt|2020-06-02	Africa|hCoV-19/South Africa/LR00042/2020|EPI ISL 515169|B.1.1.52|South Africa|2020-07-06	0.0001717238	Africa
Africa|hCoV-19/Egypt/CUNCI-HGC5I012/2020|EPI ISL 479713|B.1.1|Egypt|2020-06-02	Africa|hCoV-19/South Africa/LR00042/2020|EPI ISL 515169|B.1.1.52|South Africa|2020-07-06	0.0002060163	Africa
Africa|hCoV-19/Egypt/CUNCI-HGC5I014/2020|EPI ISL 479714|B.1.255|Egypt|2020-06-02	Africa|hCoV-19/South Africa/LR00042/2020|EPI ISL 515169|B.1.1.52|South Africa|2020-07-06	0.0004808712	Africa
Africa|hCoV-19/Egypt/CUNCI-HGC5I015/2020|EPI ISL 475722|B.1.255|Egypt|2020-05-02	Africa|hCoV-19/South Africa/LR00042/2020|EPI ISL 515169|B.1.1.52|South Africa|2020-07-06	0.0005498540	Africa
Africa|hCoV-19/Egypt/CUNCI-HGC5I016/2020|EPI ISL 479731|B.1|Egypt|2020-06-02	Africa|hCoV-19/South Africa/LR00042/2020|EPI ISL 515169|B.1.1.52|South Africa|2020-07-06	0.0003778222	Africa
Africa|hCoV-19/Egypt/CUNCI-HGC5I022/2020|EPI ISL 479715|B.1.1|Egypt|2020-06-02	Africa|hCoV-19/South Africa/LR00042/2020|EPI ISL 515169|B.1.1.52|South Africa|2020-07-06	0.0002403655	Africa
Africa|hCoV-19/Egypt/CUNCI-HGC5I025/2020|EPI ISL 479716|A|Egypt|2020-06-02	Africa|hCoV-19/South Africa/LR00042/2020|EPI ISL 515169|B.1.1.52|South Africa|2020-07-06	0.0003097207	Africa
Africa|hCoV-19/Egypt/CUNCI-HGC5I026/2020|EPI ISL 479735|B.1.5|Egypt|2020-06-02	Africa|hCoV-19/South Africa/LR00042/2020|EPI ISL 515169|B.1.1.52|South Africa|2020-07-06	0.0004810906	Africa
Africa|hCoV-19/Egypt/CUNCI-HGC5I029/2020|EPI ISL 479734|B.1|Egypt|2020-06-02	Africa|hCoV-19/South Africa/LR00042/2020|EPI ISL 515169|B.1.1.52|South Africa|2020-07-06	0.0003778781	Africa
Africa|hCoV-19/Egypt/CUNCI-HGC5I030/2020|EPI ISL 479721|B.1.5|Egypt|2020-06-02	Africa|hCoV-19/South Africa/LR00042/2020|EPI ISL 515169|B.1.1.52|South Africa|2020-07-06	0.0002747912	Africa
Africa|hCoV-19/Egypt/CUNCI-HGC5I033/2020|EPI ISL 479717|B.1.5|Egypt|2020-06-02	Africa|hCoV-19/South Africa/LR00042/2020|EPI ISL 515169|B.1.1.52|South Africa|2020-07-06	0.0002404563	Africa
Africa|hCoV-19/Egypt/CUNCI-HGC5I034/2020|EPI ISL 479720|B.1.5|Egypt|2020-06-02	Africa|hCoV-19/South Africa/LR00042/2020|EPI ISL 515169|B.1.1.52|South Africa|2020-07-06	0.0003090785	Africa
Africa|hCoV-19/Egypt/CUNCI-HGC6I002/2020|EPI ISL 479719|B.1.1.1|Egypt|2020-06-02	Africa|hCoV-19/South Africa/LR00042/2020|EPI ISL 515169|B.1.1.52|South Africa|2020-07-06	0.0004464682	Africa
Africa|hCoV-19/Egypt/CUNCI-HGC6I003/2020|EPI ISL 479718|B.1.5|Egypt|2020-06-02	Africa|hCoV-19/South Africa/LR00042/2020|EPI ISL 515169|B.1.1.52|South Africa|2020-07-06	0.0003778171	Africa
Africa|hCoV-19/Egypt/CUNCI-HGC6I007/2020|EPI ISL 479722|B.1|Egypt|2020-06-02	Africa|hCoV-19/South Africa/LR00042/2020|EPI ISL 515169|B.1.1.52|South Africa|2020-07-06	0.0003091751	Africa
Africa|hCoV-19/Egypt/CUNCI-HGC6I010/2020|EPI ISL 478672|B.1|Egypt|2020-06-02	Africa|hCoV-19/South Africa/LR00042/2020|EPI ISL 515169|B.1.1.52|South Africa|2020-07-06	0.0004808168	Africa
Africa|hCoV-19/Egypt/CUNCI-HGC6I011/2020|EPI ISL 479727|A|Egypt|2020-06-02	Africa|hCoV-19/South Africa/LR00042/2020|EPI ISL 515169|B.1.1.52|South Africa|2020-07-06	0.0007902227	Africa
Africa|hCoV-19/Egypt/CUNCI-HGC6I015/2020|EPI ISL 479725|B.1.1|Egypt|2020-06-02	Africa|hCoV-19/South Africa/LR00042/2020|EPI ISL 515169|B.1.1.52|South Africa|2020-07-06	0.0003433853	Africa
Africa|hCoV-19/Egypt/CUNCI-HGC6I016/2020|EPI ISL 475723|B.1.247|Egypt|2020-06-02	Africa|hCoV-19/South Africa/LR00042/2020|EPI ISL 515169|B.1.1.52|South Africa|2020-07-06	0.0005844208	Africa
Africa|hCoV-19/Egypt/CUNCI-HGC6I024/2020|EPI ISL 479732|B.1.1.247|Egypt|2020-06-02	Africa|hCoV-19/South Africa/LR00042/2020|EPI ISL 515169|B.1.1.52|South Africa|2020-07-06	0.0003094184	Africa
Africa|hCoV-19/Egypt/CUNCI-HGC6I026/2020|EPI ISL 479724|B.1.1.1|Egypt|2020-06-02	Africa|hCoV-19/South Africa/LR00042/2020|EPI ISL 515169|B.1.1.52|South Africa|2020-07-06	0.0004808216	Africa
Africa|hCoV-19/Egypt/CUNCI-HGC6I029/2020|EPI ISL 477161|B.1.255|Egypt|2020-06-02	Africa|hCoV-19/South Africa/LR00042/2020|EPI ISL 515169|B.1.1.52|South Africa|2020-07-06	0.0004808383	Africa
Africa|hCoV-19/Egypt/CUNCI-HGC6I031/2020|EPI ISL 475724|B.1.1.1|Egypt|2020-06-02	Africa|hCoV-19/South Africa/LR00042/2020|EPI ISL 515169|B.1.1.52|South Africa|2020-07-06	0.0004467489	Africa
Africa|hCoV-19/Egypt/CUNCI-HGC6I032/2020|EPI ISL 479733|B.1.1.1|Egypt|2020-06-02	Africa|hCoV-19/South Africa/LR00042/2020|EPI ISL 515169|B.1.1.52|South Africa|2020-07-06	0.0004465295	Africa
Africa|hCoV-19/Egypt/CUNCI-HGC6I033/2020|EPI ISL 479723|B.1.1.1|Egypt|2020-06-02	Africa|hCoV-19/South Africa/LR00042/2020|EPI ISL 515169|B.1.1.52|South Africa|2020-07-06	0.0004465096	Africa
Africa|hCoV-19/Egypt/CUNCI-HGC7I01/2020|EPI ISL 529141|B.1|Egypt|2020-07-19	Africa|hCoV-19/South Africa/LR00042/2020|EPI ISL 515169|B.1.1.52|South Africa|2020-07-06	0.0005152704	Africa
Africa|hCoV-19/Egypt/CUNCI-HGC7I02/2020|EPI ISL 529142|A|Egypt|2020-07-19	Africa|hCoV-19/South Africa/LR00042/2020|EPI ISL 515169|B.1.1.52|South Africa|2020-07-06	0.0007559275	Africa
Africa|hCoV-19/Egypt/CUNCI-HGC7I07/2020|EPI ISL 529145|B.1|Egypt|2020-07-19	Africa|hCoV-19/South Africa/LR00042/2020|EPI ISL 515169|B.1.1.52|South Africa|2020-07-06	0.0004809208	Africa
Africa|hCoV-19/Egypt/EGY-020/2020|EPI ISL 526975|B.1|Egypt|2020-08-14	Africa|hCoV-19/South Africa/LR00042/2020|EPI ISL 515169|B.1.1.52|South Africa|2020-07-06	0.0004808498	Africa
Africa|hCoV-19/Egypt/EGY-041/2020|EPI ISL 526997|B.1|Egypt|2020-08-22	Africa|hCoV-19/South Africa/LR00042/2020|EPI ISL 515169|B.1.1.52|South Africa|2020-07-06	0.0004808499	Africa
Africa|hCoV-19/Egypt/EGY-S031/2020|EPI ISL 526986|B.1|Egypt|2020-08-17	Africa|hCoV-19/South Africa/LR00042/2020|EPI ISL 515169|B.1.1.52|South Africa|2020-07-06	0.0004808499	Africa
Africa|hCoV-19/Egypt/HCoV2-Egy-002/2020|EPI ISL 510532|B.1|Egypt|2020-06-02	Africa|hCoV-19/South Africa/LR00042/2020|EPI ISL 515169|B.1.1.52|South Africa|2020-07-06	0.0004808499	Africa
Africa|hCoV-19/Egypt/MASRI-005/2020|EPI ISL 482759|B.1|Egypt|2020-04-30	Africa|hCoV-19/South Africa/LR00042/2020|EPI ISL 515169|B.1.1.52|South Africa|2020-07-06	0.0003434053	Africa
Africa|hCoV-19/Egypt/MASRI-007/2020|EPI ISL 482760|B.1|Egypt|2020-04-28	Africa|hCoV-19/South Africa/LR00042/2020|EPI ISL 515169|B.1.1.52|South Africa|2020-07-06	0.0004123806	Africa
Africa|hCoV-19/Egypt/MASRI-008/2020|EPI ISL 482761|B.1|Egypt|2020-04-30	Africa|hCoV-19/South Africa/LR00042/2020|EPI ISL 515169|B.1.1.52|South Africa|2020-07-06	0.0003455083	Africa
Africa|hCoV-19/Egypt/MASRI-009/2020|EPI ISL 483035|A|Egypt|2020-04-30	Africa|hCoV-19/South Africa/LR00042/2020|EPI ISL 515169|B.1.1.52|South Africa|2020-07-06	0.0006526826	Africa
Africa|hCoV-19/Egypt/MASRI-011/2020|EPI ISL 482762|B.1|Egypt|2020-05-05	Africa|hCoV-19/South Africa/LR00042/2020|EPI ISL 515169|B.1.1.52|South Africa|2020-07-06	0.0004121966	Africa
Africa|hCoV-19/Egypt/MASRI-012/2020|EPI ISL 482763|B.1|Egypt|2020-05-05	Africa|hCoV-19/South Africa/LR00042/2020|EPI ISL 515169|B.1.1.52|South Africa|2020-07-06	0.0003090584	Africa
Africa|hCoV-19/Egypt/MASRI-014/2020|EPI ISL 482765|B.1|Egypt|2020-04-30	Africa|hCoV-19/South Africa/LR00042/2020|EPI ISL 515169|B.1.1.52|South Africa|2020-07-06	0.0005496652	Africa
Africa|hCoV-19/Egypt/MASRI-015/2020|EPI ISL 482766|B.1.36|Egypt|2020-05-11	Africa|hCoV-19/South Africa/LR00042/2020|EPI ISL 515169|B.1.1.52|South Africa|2020-07-06	0.0006183138	Africa
Africa|hCoV-19/Egypt/MASRI-016/2020|EPI ISL 482767|B.1|Egypt|2020-05-11	Africa|hCoV-19/South Africa/LR00042/2020|EPI ISL 515169|B.1.1.52|South Africa|2020-07-06	0.0005500430	Africa
Africa|hCoV-19/Egypt/MASRI-018/2020|EPI ISL 483036|A|Egypt|2020-05-10	Africa|hCoV-19/South Africa/LR00042/2020|EPI ISL 515169|B.1.1.52|South Africa|2020-07-06	0.0007612875	Africa
Africa|hCoV-19/Egypt/MASRI-020/2020|EPI ISL 483037|B.1|Egypt|2020-05-13	Africa|hCoV-19/South Africa/LR00042/2020|EPI ISL 515169|B.1.1.52|South Africa|2020-07-06	0.0006248232	Africa
Africa|hCoV-19/Egypt/MASRI-022/2020|EPI ISL 482768|B.1.255|Egypt|2020-05-13	Africa|hCoV-19/South Africa/LR00042/2020|EPI ISL 515169|B.1.1.52|South Africa|2020-07-06	0.0005504620	Africa
Africa|hCoV-19/Egypt/MASRI-023/2020|EPI ISL 482769|B.1|Egypt|2020-05-11	Africa|hCoV-19/South Africa/LR00042/2020|EPI ISL 515169|B.1.1.52|South Africa|2020-07-06	0.0003438053	Africa
Africa|hCoV-19/Egypt/MASRI-024/2020|EPI ISL 482770|B.1|Egypt|2020-05-11	Africa|hCoV-19/South Africa/LR00042/2020|EPI ISL 515169|B.1.1.52|South Africa|2020-07-06	0.0004121259	Africa
Africa|hCoV-19/Egypt/MASRI-025/2020|EPI ISL 482771|B.1|Egypt|2020-05-10	Africa|hCoV-19/South Africa/LR00042/2020|EPI ISL 515169|B.1.1.52|South Africa|2020-07-06	0.0005498218	Africa
Africa|hCoV-19/Egypt/MASRI-026/2020|EPI ISL 482772|B.1|Egypt|2020-05-10	Africa|hCoV-19/South Africa/LR00042/2020|EPI ISL 515169|B.1.1.52|South Africa|2020-07-06	0.0004465646	Africa
Africa|hCoV-19/Egypt/MASRI-027/2020|EPI ISL 482773|B.1.1.123|Egypt|2020-05-08	Africa|hCoV-19/South Africa/LR00042/2020|EPI ISL 515169|B.1.1.52|South Africa|2020-07-06	0.0002752885	Africa
Africa|hCoV-19/Egypt/MASRI-028/2020|EPI ISL 483038|B.1|Egypt|2020-05-13	Africa|hCoV-19/South Africa/LR00042/2020|EPI ISL 515169|B.1.1.52|South Africa|2020-07-06	0.0004808450	Africa
Africa|hCoV-19/Egypt/MASRI-029/2020|EPI ISL 482774|B.1|Egypt|2020-05-13	Africa|hCoV-19/South Africa/LR00042/2020|EPI ISL 515169|B.1.1.52|South Africa|2020-07-06	0.0004121400	Africa
Africa|hCoV-19/Egypt/MASRI-10/2020|EPI ISL 475752|B.1.255|Egypt|2020-05	Africa|hCoV-19/South Africa/LR00042/2020|EPI ISL 515169|B.1.1.52|South Africa|2020-07-06	0.0005153590	Africa
Africa|hCoV-19/Egypt/MASRI-11/2020|EPI ISL 475753|B.1.36|Egypt|2020-05	Africa|hCoV-19/South Africa/LR00042/2020|EPI ISL 515169|B.1.1.52|South Africa|2020-07-06	0.0006526714	Africa
Africa|hCoV-19/Egypt/MASRI-14/2020|EPI ISL 475749|B.1|Egypt|2020-05	Africa|hCoV-19/South Africa/LR00042/2020|EPI ISL 515169|B.1.1.52|South Africa|2020-07-06	0.0003777873	Africa
Africa|hCoV-19/Egypt/MASRI-15/2020|EPI ISL 475750|B.1.1|Egypt|2020-05	Africa|hCoV-19/South Africa/LR00042/2020|EPI ISL 515169|B.1.1.52|South Africa|2020-07-06	0.0005185561	Africa
Africa|hCoV-19/Egypt/MASRI-2/2020|EPI ISL 475745|B.1|Egypt|2020-05	Africa|hCoV-19/South Africa/LR00042/2020|EPI ISL 515169|B.1.1.52|South Africa|2020-07-06	0.0004121114	Africa
Africa|hCoV-19/Egypt/MASRI-3/2020|EPI ISL 475746|A|Egypt|2020-05	Africa|hCoV-19/South Africa/LR00042/2020|EPI ISL 515169|B.1.1.52|South Africa|2020-07-06	0.0006870937	Africa
Africa|hCoV-19/Egypt/MASRI-6/2020|EPI ISL 475747|B.1.255|Egypt|2020-05	Africa|hCoV-19/South Africa/LR00042/2020|EPI ISL 515169|B.1.1.52|South Africa|2020-07-06	0.0004121118	Africa
Africa|hCoV-19/Egypt/MASRI-9/2020|EPI ISL 475751|B.1.1.1|Egypt|2020-05	Africa|hCoV-19/South Africa/LR00042/2020|EPI ISL 515169|B.1.1.52|South Africa|2020-07-06	0.0005840716	Africa
Africa|hCoV-19/Egypt/NRC-01/2020|EPI ISL 430820|B.1|Egypt|2020-03-18	Africa|hCoV-19/South Africa/LR00042/2020|EPI ISL 515169|B.1.1.52|South Africa|2020-07-06	0.0003793295	Africa
Africa|hCoV-19/Egypt/NRC-03/2020|EPI ISL 430819|B.1.246|Egypt|2020-03-18	Africa|hCoV-19/South Africa/LR00042/2020|EPI ISL 515169|B.1.1.52|South Africa|2020-07-06	0.0004135359	Africa
Africa|hCoV-19/Gabon/ITM-K011/2020|EPI ISL 539573|A|Gabon|2020-03-22	Africa|hCoV-19/South Africa/LR00042/2020|EPI ISL 515169|B.1.1.52|South Africa|2020-07-06	0.0006183035	Africa
Africa|hCoV-19/Gabon/ITM-K023/2020|EPI ISL 539574|B.1.178|Gabon|2020-03-27	Africa|hCoV-19/South Africa/LR00042/2020|EPI ISL 515169|B.1.1.52|South Africa|2020-07-06	0.0003777536	Africa
Africa|hCoV-19/Gabon/ITM-K027/2020|EPI ISL 539575|A|Gabon|2020-03-27	Africa|hCoV-19/South Africa/LR00042/2020|EPI ISL 515169|B.1.1.52|South Africa|2020-07-06	0.0006182888	Africa
Africa|hCoV-19/Gabon/ITM-K028/2020|EPI ISL 539576|B.1.292|Gabon|2020-03-27	Africa|hCoV-19/South Africa/LR00042/2020|EPI ISL 515169|B.1.1.52|South Africa|2020-07-06	0.0003777613	Africa
Africa|hCoV-19/Gambia/0214/2020|EPI ISL 471158|B.1|Gambia|2020-03-29	Africa|hCoV-19/South Africa/LR00042/2020|EPI ISL 515169|B.1.1.52|South Africa|2020-07-06	0.0003095736	Africa
Africa|hCoV-19/Gambia/0268/2020|EPI ISL 471159|B.1.1|Gambia|2020-03-21	Africa|hCoV-19/South Africa/LR00042/2020|EPI ISL 515169|B.1.1.52|South Africa|2020-07-06	0.0002065857	Africa
Africa|hCoV-19/Gambia/0278/2020|EPI ISL 471160|B.1.1|Gambia|2020-03-20	Africa|hCoV-19/South Africa/LR00042/2020|EPI ISL 515169|B.1.1.52|South Africa|2020-07-06	0.0002079746	Africa
Africa|hCoV-19/Gambia/0528/2020|EPI ISL 471161|B.1.1.293|Gambia|2020-04-30	Africa|hCoV-19/South Africa/LR00042/2020|EPI ISL 515169|B.1.1.52|South Africa|2020-07-06	0.0002427262	Africa
Africa|hCoV-19/Gambia/0531/2020|EPI ISL 471162|B.1.1.293|Gambia|2020-04-30	Africa|hCoV-19/South Africa/LR00042/2020|EPI ISL 515169|B.1.1.52|South Africa|2020-07-06	0.0002427432	Africa
Africa|hCoV-19/Gambia/0536/2020|EPI ISL 471163|B.1.1.293|Gambia|2020-04-30	Africa|hCoV-19/South Africa/LR00042/2020|EPI ISL 515169|B.1.1.52|South Africa|2020-07-06	0.0002403515	Africa
Africa|hCoV-19/Gambia/0547/2020|EPI ISL 471164|B.1.1.293|Gambia|2020-04-30	Africa|hCoV-19/South Africa/LR00042/2020|EPI ISL 515169|B.1.1.52|South Africa|2020-07-06	0.0002404919	Africa
Africa|hCoV-19/Gambia/0548/2020|EPI ISL 471165|B.1.5|Gambia|2020-04-30	Africa|hCoV-19/South Africa/LR00042/2020|EPI ISL 515169|B.1.1.52|South Africa|2020-07-06	0.0002118510	Africa
Africa|hCoV-19/Gambia/1090/2020|EPI ISL 471166|B.1.1|Gambia|2020-05-04	Africa|hCoV-19/South Africa/LR00042/2020|EPI ISL 515169|B.1.1.52|South Africa|2020-07-06	0.0002750422	Africa
Africa|hCoV-19/Gambia/1094/2020|EPI ISL 471167|B.1.1.293|Gambia|2020-05-04	Africa|hCoV-19/South Africa/LR00042/2020|EPI ISL 515169|B.1.1.52|South Africa|2020-07-06	0.0002403515	Africa
Africa|hCoV-19/Gambia/1251/2020|EPI ISL 471168|B.1.1.293|Gambia|2020-05-07	Africa|hCoV-19/South Africa/LR00042/2020|EPI ISL 515169|B.1.1.52|South Africa|2020-07-06	0.0002427263	Africa
Africa|hCoV-19/Gambia/1264/2020|EPI ISL 471169|B.1.1|Gambia|2020-05-07	Africa|hCoV-19/South Africa/LR00042/2020|EPI ISL 515169|B.1.1.52|South Africa|2020-07-06	0.0002063088	Africa
Africa|hCoV-19/Gambia/1271/2020|EPI ISL 471170|B.1.1|Gambia|2020-05-07	Africa|hCoV-19/South Africa/LR00042/2020|EPI ISL 515169|B.1.1.52|South Africa|2020-07-06	0.0002065715	Africa
Africa|hCoV-19/Gambia/1277/2020|EPI ISL 471171|B.1.1.293|Gambia|2020-05-07	Africa|hCoV-19/South Africa/LR00042/2020|EPI ISL 515169|B.1.1.52|South Africa|2020-07-06	0.0002403514	Africa
Africa|hCoV-19/Gambia/3668/2020|EPI ISL 560992|B.1.5.12|Gambia|2020-07-30	Africa|hCoV-19/South Africa/LR00042/2020|EPI ISL 515169|B.1.1.52|South Africa|2020-07-06	0.0005537260	Africa
Africa|hCoV-19/Gambia/3670/2020|EPI ISL 560993|B.1.5.12|Gambia|2020-07-30	Africa|hCoV-19/South Africa/LR00042/2020|EPI ISL 515169|B.1.1.52|South Africa|2020-07-06	0.0005544359	Africa
Africa|hCoV-19/Gambia/3671/2020|EPI ISL 560994|B.1.1.293|Gambia|2020-07-30	Africa|hCoV-19/South Africa/LR00042/2020|EPI ISL 515169|B.1.1.52|South Africa|2020-07-06	0.0003113987	Africa
Africa|hCoV-19/Gambia/3673/2020|EPI ISL 560995|B.1.5|Gambia|2020-07-30	Africa|hCoV-19/South Africa/LR00042/2020|EPI ISL 515169|B.1.1.52|South Africa|2020-07-06	0.0003114589	Africa
Africa|hCoV-19/Gambia/3676/2020|EPI ISL 560996|B.1.5|Gambia|2020-07-30	Africa|hCoV-19/South Africa/LR00042/2020|EPI ISL 515169|B.1.1.52|South Africa|2020-07-06	0.0003121590	Africa
Africa|hCoV-19/Gambia/3678/2020|EPI ISL 560997|B.1.292|Gambia|2020-07-30	Africa|hCoV-19/South Africa/LR00042/2020|EPI ISL 515169|B.1.1.52|South Africa|2020-07-06	0.0004121260	Africa
Africa|hCoV-19/Gambia/3679/2020|EPI ISL 560998|B.1.5.12|Gambia|2020-07-30	Africa|hCoV-19/South Africa/LR00042/2020|EPI ISL 515169|B.1.1.52|South Africa|2020-07-06	0.0004851532	Africa
Africa|hCoV-19/Gambia/3680/2020|EPI ISL 560999|B.1.5|Gambia|2020-07-30	Africa|hCoV-19/South Africa/LR00042/2020|EPI ISL 515169|B.1.1.52|South Africa|2020-07-06	0.0003150539	Africa
Africa|hCoV-19/Gambia/3683/2020|EPI ISL 561000|B.1.292|Gambia|2020-07-30	Africa|hCoV-19/South Africa/LR00042/2020|EPI ISL 515169|B.1.1.52|South Africa|2020-07-06	0.0004464784	Africa
Africa|hCoV-19/Gambia/3703/2020|EPI ISL 561001|B.1.5.12|Gambia|2020-07-30	Africa|hCoV-19/South Africa/LR00042/2020|EPI ISL 515169|B.1.1.52|South Africa|2020-07-06	0.0004808284	Africa
Africa|hCoV-19/Gambia/3717/2020|EPI ISL 561002|B.1.5|Gambia|2020-07-30	Africa|hCoV-19/South Africa/LR00042/2020|EPI ISL 515169|B.1.1.52|South Africa|2020-07-06	0.0003465105	Africa
Africa|hCoV-19/Gambia/3724/2020|EPI ISL 561003|B.1.5.12|Gambia|2020-07-30	Africa|hCoV-19/South Africa/LR00042/2020|EPI ISL 515169|B.1.1.52|South Africa|2020-07-06	0.0004808449	Africa
Africa|hCoV-19/Gambia/3725/2020|EPI ISL 561004|B.1.1.293|Gambia|2020-07-30	Africa|hCoV-19/South Africa/LR00042/2020|EPI ISL 515169|B.1.1.52|South Africa|2020-07-06	0.0003777522	Africa
Africa|hCoV-19/Gambia/3728/2020|EPI ISL 561005|B.1.5|Gambia|2020-07-30	Africa|hCoV-19/South Africa/LR00042/2020|EPI ISL 515169|B.1.1.52|South Africa|2020-07-06	0.0002832741	Africa
Africa|hCoV-19/Gambia/3729/2020|EPI ISL 561006|B.1.5.12|Gambia|2020-07-30	Africa|hCoV-19/South Africa/LR00042/2020|EPI ISL 515169|B.1.1.52|South Africa|2020-07-06	0.0004121213	Africa
Africa|hCoV-19/Gambia/3732/2020|EPI ISL 561007|B.1.5|Gambia|2020-07-30	Africa|hCoV-19/South Africa/LR00042/2020|EPI ISL 515169|B.1.1.52|South Africa|2020-07-06	0.0003467626	Africa
Africa|hCoV-19/Gambia/3735/2020|EPI ISL 561008|B.1.5|Gambia|2020-07-30	Africa|hCoV-19/South Africa/LR00042/2020|EPI ISL 515169|B.1.1.52|South Africa|2020-07-06	0.0002774495	Africa
Africa|hCoV-19/Gambia/3737/2020|EPI ISL 561009|B.1.1.293|Gambia|2020-07-30	Africa|hCoV-19/South Africa/LR00042/2020|EPI ISL 515169|B.1.1.52|South Africa|2020-07-06	0.0003779469	Africa
Africa|hCoV-19/Gambia/3741/2020|EPI ISL 561010|B.1.5.12|Gambia|2020-07-30	Africa|hCoV-19/South Africa/LR00042/2020|EPI ISL 515169|B.1.1.52|South Africa|2020-07-06	0.0004157865	Africa
Africa|hCoV-19/Gambia/3743/2020|EPI ISL 561011|B.1.5.12|Gambia|2020-07-30	Africa|hCoV-19/South Africa/LR00042/2020|EPI ISL 515169|B.1.1.52|South Africa|2020-07-06	0.0005495805	Africa
Africa|hCoV-19/Gambia/3749/2020|EPI ISL 561012|B.1.5.12|Gambia|2020-07-30	Africa|hCoV-19/South Africa/LR00042/2020|EPI ISL 515169|B.1.1.52|South Africa|2020-07-06	0.0004808284	Africa
Africa|hCoV-19/Gambia/3761/2020|EPI ISL 561013|B.1.5.12|Gambia|2020-07-30	Africa|hCoV-19/South Africa/LR00042/2020|EPI ISL 515169|B.1.1.52|South Africa|2020-07-06	0.0004808284	Africa
Africa|hCoV-19/Gambia/3772/2020|EPI ISL 561025|B.1.5|Gambia|2020-07-30	Africa|hCoV-19/South Africa/LR00042/2020|EPI ISL 515169|B.1.1.52|South Africa|2020-07-06	0.0003184421	Africa
Africa|hCoV-19/Gambia/GC19-015/2020|EPI ISL 428855|B.1.1.8|Gambia|2020-03-17	Africa|hCoV-19/South Africa/LR00042/2020|EPI ISL 515169|B.1.1.52|South Africa|2020-07-06	0.0002403407	Africa
Africa|hCoV-19/Gambia/GC19-026/2020|EPI ISL 428856|B.6|Gambia|2020-03-21	Africa|hCoV-19/South Africa/LR00042/2020|EPI ISL 515169|B.1.1.52|South Africa|2020-07-06	0.0005839252	Africa
Africa|hCoV-19/Gambia/GC19-029/2020|EPI ISL 428857|B.1|Gambia|2020-04-20	Africa|hCoV-19/South Africa/LR00042/2020|EPI ISL 515169|B.1.1.52|South Africa|2020-07-06	0.0003777782	Africa
Africa|hCoV-19/Gambia/GC19-0479/2020|EPI ISL 561015|B.1.1.293|Gambia|2020-04-29	Africa|hCoV-19/South Africa/LR00042/2020|EPI ISL 515169|B.1.1.52|South Africa|2020-07-06	0.0002155433	Africa
Africa|hCoV-19/Gambia/GC19-0544/2020|EPI ISL 561016|B.1.5|Gambia|2020-05-01	Africa|hCoV-19/South Africa/LR00042/2020|EPI ISL 515169|B.1.1.52|South Africa|2020-07-06	0.0001759469	Africa
Africa|hCoV-19/Gambia/GC19-1385/2020|EPI ISL 561018|B.1.5|Gambia|2020-05-12	Africa|hCoV-19/South Africa/LR00042/2020|EPI ISL 515169|B.1.1.52|South Africa|2020-07-06	0.0001795022	Africa
Africa|hCoV-19/Gambia/GC19-1503/2020|EPI ISL 561021|B.1.1|Gambia|2020-05-14	Africa|hCoV-19/South Africa/LR00042/2020|EPI ISL 515169|B.1.1.52|South Africa|2020-07-06	0.0003090351	Africa
Africa|hCoV-19/Gambia/GC19-1527/2020|EPI ISL 561022|B.1.1.293|Gambia|2020-05-16	Africa|hCoV-19/South Africa/LR00042/2020|EPI ISL 515169|B.1.1.52|South Africa|2020-07-06	0.0002403762	Africa
Africa|hCoV-19/Gambia/GC19-1533/2020|EPI ISL 561023|B.1.1.264|Gambia|2020-05-16	Africa|hCoV-19/South Africa/LR00042/2020|EPI ISL 515169|B.1.1.52|South Africa|2020-07-06	0.0002452772	Africa
Africa|hCoV-19/Gambia/GC19-1572/2020|EPI ISL 561014|B.1.1|Gambia|2020-05-20	Africa|hCoV-19/South Africa/LR00042/2020|EPI ISL 515169|B.1.1.52|South Africa|2020-07-06	0.0002123759	Africa
Africa|hCoV-19/Gambia/GC19-1575/2020|EPI ISL 561026|B.1.1|Gambia|2020-05-20	Africa|hCoV-19/South Africa/LR00042/2020|EPI ISL 515169|B.1.1.52|South Africa|2020-07-06	0.0002838623	Africa
Africa|hCoV-19/Gambia/GC19-1606/2020|EPI ISL 561027|B.1.1|Gambia|2020-05-20	Africa|hCoV-19/South Africa/LR00042/2020|EPI ISL 515169|B.1.1.52|South Africa|2020-07-06	0.0002452851	Africa
Africa|hCoV-19/Gambia/GC19-1706/2020|EPI ISL 561028|B.1.5|Gambia|2020-05-22	Africa|hCoV-19/South Africa/LR00042/2020|EPI ISL 515169|B.1.1.52|South Africa|2020-07-06	0.0001776338	Africa
Africa|hCoV-19/Gambia/GC19-1814/2020|EPI ISL 561032|B.1.5|Gambia|2020-05-28	Africa|hCoV-19/South Africa/LR00042/2020|EPI ISL 515169|B.1.1.52|South Africa|2020-07-06	0.0001778170	Africa
Africa|hCoV-19/Gambia/GC19-1818/2020|EPI ISL 561034|B.1.1|Gambia|2020-05-28	Africa|hCoV-19/South Africa/LR00042/2020|EPI ISL 515169|B.1.1.52|South Africa|2020-07-06	0.0003090561	Africa
Africa|hCoV-19/Gambia/GC19-1983/2020|EPI ISL 561038|B.1.1|Gambia|2020-06-07	Africa|hCoV-19/South Africa/LR00042/2020|EPI ISL 515169|B.1.1.52|South Africa|2020-07-06	0.0003090467	Africa
Africa|hCoV-19/Gambia/GC19-2197/2020|EPI ISL 561040|B.1.292|Gambia|2020-06-26	Africa|hCoV-19/South Africa/LR00042/2020|EPI ISL 515169|B.1.1.52|South Africa|2020-07-06	0.0004126360	Africa
Africa|hCoV-19/Gambia/GC19-2427/2020|EPI ISL 561105|B.1.1.293|Gambia|2020-07-21	Africa|hCoV-19/South Africa/LR00042/2020|EPI ISL 515169|B.1.1.52|South Africa|2020-07-06	0.0003434630	Africa
Africa|hCoV-19/Gambia/GC19-2443/2020|EPI ISL 561106|B.1.5|Gambia|2020-07-21	Africa|hCoV-19/South Africa/LR00042/2020|EPI ISL 515169|B.1.1.52|South Africa|2020-07-06	0.0002490587	Africa
Africa|hCoV-19/Gambia/GC19-2450/2020|EPI ISL 561107|B.1.5.12|Gambia|2020-07-21	Africa|hCoV-19/South Africa/LR00042/2020|EPI ISL 515169|B.1.1.52|South Africa|2020-07-06	0.0004808511	Africa
Africa|hCoV-19/Gambia/GC19-2459/2020|EPI ISL 561108|B.1.1.293|Gambia|2020-07-21	Africa|hCoV-19/South Africa/LR00042/2020|EPI ISL 515169|B.1.1.52|South Africa|2020-07-06	0.0003094685	Africa
Africa|hCoV-19/Gambia/GC19-2469/2020|EPI ISL 561109|B.1.5|Gambia|2020-07-21	Africa|hCoV-19/South Africa/LR00042/2020|EPI ISL 515169|B.1.1.52|South Africa|2020-07-06	0.0002774785	Africa
Africa|hCoV-19/Gambia/GC19-2473/2020|EPI ISL 561110|B.1.5.12|Gambia|2020-07-21	Africa|hCoV-19/South Africa/LR00042/2020|EPI ISL 515169|B.1.1.52|South Africa|2020-07-06	0.0005152318	Africa
Africa|hCoV-19/Gambia/GC19-2498/2020|EPI ISL 561111|B.1.292|Gambia|2020-07-21	Africa|hCoV-19/South Africa/LR00042/2020|EPI ISL 515169|B.1.1.52|South Africa|2020-07-06	0.0004464636	Africa
Africa|hCoV-19/Gambia/GC19-2525/2020|EPI ISL 561113|B.1.1.293|Gambia|2020-07-21	Africa|hCoV-19/South Africa/LR00042/2020|EPI ISL 515169|B.1.1.52|South Africa|2020-07-06	0.0003090435	Africa
Africa|hCoV-19/Gambia/GC19-2526/2020|EPI ISL 561114|B.1.5.12|Gambia|2020-07-21	Africa|hCoV-19/South Africa/LR00042/2020|EPI ISL 515169|B.1.1.52|South Africa|2020-07-06	0.0005152423	Africa
Africa|hCoV-19/Gambia/GC19-2629/2020|EPI ISL 561123|B.1.5.12|Gambia|2020-07-21	Africa|hCoV-19/South Africa/LR00042/2020|EPI ISL 515169|B.1.1.52|South Africa|2020-07-06	0.0004814634	Africa
Africa|hCoV-19/Gambia/GC19-2632/2020|EPI ISL 561124|B.1.5.12|Gambia|2020-07-21	Africa|hCoV-19/South Africa/LR00042/2020|EPI ISL 515169|B.1.1.52|South Africa|2020-07-06	0.0004844785	Africa
Africa|hCoV-19/Gambia/GC19-2638/2020|EPI ISL 561126|B.1.5.12|Gambia|2020-07-21	Africa|hCoV-19/South Africa/LR00042/2020|EPI ISL 515169|B.1.1.52|South Africa|2020-07-06	0.0004226381	Africa
Africa|hCoV-19/Gambia/GC19-2652/2020|EPI ISL 561128|B.1.5.12|Gambia|2020-07-21	Africa|hCoV-19/South Africa/LR00042/2020|EPI ISL 515169|B.1.1.52|South Africa|2020-07-06	0.0003779608	Africa
Africa|hCoV-19/Gambia/GC19-2654/2020|EPI ISL 561130|B.1.292|Gambia|2020-07-21	Africa|hCoV-19/South Africa/LR00042/2020|EPI ISL 515169|B.1.1.52|South Africa|2020-07-06	0.0004808664	Africa
Africa|hCoV-19/Gambia/GC19-2663/2020|EPI ISL 561133|B.1.1.293|Gambia|2020-07-21	Africa|hCoV-19/South Africa/LR00042/2020|EPI ISL 515169|B.1.1.52|South Africa|2020-07-06	0.0003090435	Africa
Africa|hCoV-19/Gambia/GC19-2707/2020|EPI ISL 561134|B.1.1.293|Gambia|2020-07-21	Africa|hCoV-19/South Africa/LR00042/2020|EPI ISL 515169|B.1.1.52|South Africa|2020-07-06	0.0003460140	Africa
Africa|hCoV-19/Gambia/GC19-2711/2020|EPI ISL 561135|B.1.5.12|Gambia|2020-07-21	Africa|hCoV-19/South Africa/LR00042/2020|EPI ISL 515169|B.1.1.52|South Africa|2020-07-06	0.0004464545	Africa
Africa|hCoV-19/Gambia/GC19-2730/2020|EPI ISL 561136|B.1.5.12|Gambia|2020-07-21	Africa|hCoV-19/South Africa/LR00042/2020|EPI ISL 515169|B.1.1.52|South Africa|2020-07-06	0.0005537601	Africa
Africa|hCoV-19/Gambia/GC19-2731/2020|EPI ISL 561137|B.1.1.293|Gambia|2020-07-21	Africa|hCoV-19/South Africa/LR00042/2020|EPI ISL 515169|B.1.1.52|South Africa|2020-07-06	0.0003090647	Africa
Africa|hCoV-19/Gambia/GC19-2828/2020|EPI ISL 561150|B.1.361|Gambia|2020-07-24	Africa|hCoV-19/South Africa/LR00042/2020|EPI ISL 515169|B.1.1.52|South Africa|2020-07-06	0.0004465141	Africa
Africa|hCoV-19/Gambia/GC19-2842/2020|EPI ISL 561151|B.1.1|Gambia|2020-07-24	Africa|hCoV-19/South Africa/LR00042/2020|EPI ISL 515169|B.1.1.52|South Africa|2020-07-06	0.0003777652	Africa
Africa|hCoV-19/Gambia/GC19-2898/2020|EPI ISL 561153|B.1.5.12|Gambia|2020-07-24	Africa|hCoV-19/South Africa/LR00042/2020|EPI ISL 515169|B.1.1.52|South Africa|2020-07-06	0.0004121315	Africa
Africa|hCoV-19/Gambia/GC19-2904/2020|EPI ISL 561154|B.1.1|Gambia|2020-07-24	Africa|hCoV-19/South Africa/LR00042/2020|EPI ISL 515169|B.1.1.52|South Africa|2020-07-06	0.0003777522	Africa
Africa|hCoV-19/Gambia/GC19-2947/2020|EPI ISL 561155|B.1.5.12|Gambia|2020-07-24	Africa|hCoV-19/South Africa/LR00042/2020|EPI ISL 515169|B.1.1.52|South Africa|2020-07-06	0.0004808284	Africa
Africa|hCoV-19/Gambia/GC19-2973/2020|EPI ISL 561156|B.1.1.293|Gambia|2020-07-24	Africa|hCoV-19/South Africa/LR00042/2020|EPI ISL 515169|B.1.1.52|South Africa|2020-07-06	0.0002746931	Africa
Africa|hCoV-19/Gambia/GC19-2977/2020|EPI ISL 561157|B.1.1.293|Gambia|2020-07-24	Africa|hCoV-19/South Africa/LR00042/2020|EPI ISL 515169|B.1.1.52|South Africa|2020-07-06	0.0002747025	Africa
Africa|hCoV-19/Gambia/GC19-2985/2020|EPI ISL 561158|B.1.5.12|Gambia|2020-07-24	Africa|hCoV-19/South Africa/LR00042/2020|EPI ISL 515169|B.1.1.52|South Africa|2020-07-06	0.0003777536	Africa
Africa|hCoV-19/Gambia/GC19-2991/2020|EPI ISL 561159|B.1.1|Gambia|2020-07-24	Africa|hCoV-19/South Africa/LR00042/2020|EPI ISL 515169|B.1.1.52|South Africa|2020-07-06	0.0003434512	Africa
Africa|hCoV-19/Gambia/GC19-3064/2020|EPI ISL 561160|B.1.1|Gambia|2020-07-25	Africa|hCoV-19/South Africa/LR00042/2020|EPI ISL 515169|B.1.1.52|South Africa|2020-07-06	0.0003777781	Africa
Africa|hCoV-19/Gambia/GC19-3065/2020|EPI ISL 561161|B.1.5.12|Gambia|2020-07-25	Africa|hCoV-19/South Africa/LR00042/2020|EPI ISL 515169|B.1.1.52|South Africa|2020-07-06	0.0004892226	Africa
Africa|hCoV-19/Gambia/GC19-3081/2020|EPI ISL 561162|B.1.1|Gambia|2020-07-25	Africa|hCoV-19/South Africa/LR00042/2020|EPI ISL 515169|B.1.1.52|South Africa|2020-07-06	0.0003777649	Africa
Africa|hCoV-19/Gambia/GC19-3085/2020|EPI ISL 561163|B.1.1.293|Gambia|2020-07-25	Africa|hCoV-19/South Africa/LR00042/2020|EPI ISL 515169|B.1.1.52|South Africa|2020-07-06	0.0003114341	Africa
Africa|hCoV-19/Gambia/GC19-3087/2020|EPI ISL 561041|B.1.292|Gambia|2020-07-25	Africa|hCoV-19/South Africa/LR00042/2020|EPI ISL 515169|B.1.1.52|South Africa|2020-07-06	0.0004808167	Africa
Africa|hCoV-19/Gambia/GC19-3099/2020|EPI ISL 561164|B.1.1.242|Gambia|2020-07-25	Africa|hCoV-19/South Africa/LR00042/2020|EPI ISL 515169|B.1.1.52|South Africa|2020-07-06	0.0003433935	Africa
Africa|hCoV-19/Gambia/GC19-3110/2020|EPI ISL 561165|B.1.1.293|Gambia|2020-07-25	Africa|hCoV-19/South Africa/LR00042/2020|EPI ISL 515169|B.1.1.52|South Africa|2020-07-06	0.0003090467	Africa
Africa|hCoV-19/Gambia/GC19-3112/2020|EPI ISL 561166|B.1|Gambia|2020-07-25	Africa|hCoV-19/South Africa/LR00042/2020|EPI ISL 515169|B.1.1.52|South Africa|2020-07-06	0.0005151787	Africa
Africa|hCoV-19/Gambia/GC19-3113/2020|EPI ISL 561167|B.1.1.293|Gambia|2020-07-25	Africa|hCoV-19/South Africa/LR00042/2020|EPI ISL 515169|B.1.1.52|South Africa|2020-07-06	0.0002746931	Africa
Africa|hCoV-19/Gambia/GC19-3114/2020|EPI ISL 561168|B.1.1|Gambia|2020-07-25	Africa|hCoV-19/South Africa/LR00042/2020|EPI ISL 515169|B.1.1.52|South Africa|2020-07-06	0.0003777522	Africa
Africa|hCoV-19/Gambia/GC19-3135/2020|EPI ISL 561169|B.1.5.12|Gambia|2020-07-27	Africa|hCoV-19/South Africa/LR00042/2020|EPI ISL 515169|B.1.1.52|South Africa|2020-07-06	0.0003806286	Africa
Africa|hCoV-19/Gambia/GC19-3140/2020|EPI ISL 561042|B.1.5.12|Gambia|2020-07-27	Africa|hCoV-19/South Africa/LR00042/2020|EPI ISL 515169|B.1.1.52|South Africa|2020-07-06	0.0005152316	Africa
Africa|hCoV-19/Gambia/GC19-3145/2020|EPI ISL 561170|B.1.1|Gambia|2020-07-27	Africa|hCoV-19/South Africa/LR00042/2020|EPI ISL 515169|B.1.1.52|South Africa|2020-07-06	0.0003777652	Africa
Africa|hCoV-19/Gambia/GC19-3146/2020|EPI ISL 561171|B.1.5.12|Gambia|2020-07-27	Africa|hCoV-19/South Africa/LR00042/2020|EPI ISL 515169|B.1.1.52|South Africa|2020-07-06	0.0003461302	Africa
Africa|hCoV-19/Gambia/GC19-3165/2020|EPI ISL 561043|B.1.1.293|Gambia|2020-07-27	Africa|hCoV-19/South Africa/LR00042/2020|EPI ISL 515169|B.1.1.52|South Africa|2020-07-06	0.0002746931	Africa
Africa|hCoV-19/Gambia/GC19-3166/2020|EPI ISL 561044|B.1.5.12|Gambia|2020-07-27	Africa|hCoV-19/South Africa/LR00042/2020|EPI ISL 515169|B.1.1.52|South Africa|2020-07-06	0.0003806155	Africa
Africa|hCoV-19/Gambia/GC19-3189/2020|EPI ISL 561045|B.1.5|Gambia|2020-07-27	Africa|hCoV-19/South Africa/LR00042/2020|EPI ISL 515169|B.1.1.52|South Africa|2020-07-06	0.0002795785	Africa
Africa|hCoV-19/Gambia/GC19-3192/2020|EPI ISL 561046|B.1.5|Gambia|2020-07-27	Africa|hCoV-19/South Africa/LR00042/2020|EPI ISL 515169|B.1.1.52|South Africa|2020-07-06	0.0002422334	Africa
Africa|hCoV-19/Gambia/GC19-3193/2020|EPI ISL 561047|B.1.5.12|Gambia|2020-07-27	Africa|hCoV-19/South Africa/LR00042/2020|EPI ISL 515169|B.1.1.52|South Africa|2020-07-06	0.0003806023	Africa
Africa|hCoV-19/Gambia/GC19-3208/2020|EPI ISL 561048|B.1.5.12|Gambia|2020-07-27	Africa|hCoV-19/South Africa/LR00042/2020|EPI ISL 515169|B.1.1.52|South Africa|2020-07-06	0.0004498993	Africa
Africa|hCoV-19/Gambia/GC19-3209/2020|EPI ISL 561049|B.1.5.12|Gambia|2020-07-27	Africa|hCoV-19/South Africa/LR00042/2020|EPI ISL 515169|B.1.1.52|South Africa|2020-07-06	0.0003460428	Africa
Africa|hCoV-19/Gambia/GC19-3210/2020|EPI ISL 561050|B.1.5.12|Gambia|2020-07-27	Africa|hCoV-19/South Africa/LR00042/2020|EPI ISL 515169|B.1.1.52|South Africa|2020-07-06	0.0003169651	Africa
Africa|hCoV-19/Gambia/GC19-3214/2020|EPI ISL 561051|B.1.1.293|Gambia|2020-07-27	Africa|hCoV-19/South Africa/LR00042/2020|EPI ISL 515169|B.1.1.52|South Africa|2020-07-06	0.0002768243	Africa
Africa|hCoV-19/Gambia/GC19-3219/2020|EPI ISL 561052|B.1.5.12|Gambia|2020-07-27	Africa|hCoV-19/South Africa/LR00042/2020|EPI ISL 515169|B.1.1.52|South Africa|2020-07-06	0.0003777924	Africa
Africa|hCoV-19/Gambia/GC19-3246/2020|EPI ISL 561053|B.1.5.12|Gambia|2020-07-27	Africa|hCoV-19/South Africa/LR00042/2020|EPI ISL 515169|B.1.1.52|South Africa|2020-07-06	0.0003806496	Africa
Africa|hCoV-19/Gambia/GC19-3255/2020|EPI ISL 561054|B.1.177|Gambia|2020-07-27	Africa|hCoV-19/South Africa/LR00042/2020|EPI ISL 515169|B.1.1.52|South Africa|2020-07-06	0.0002076200	Africa
Africa|hCoV-19/Gambia/GC19-3266/2020|EPI ISL 561055|B.1.5|Gambia|2020-07-27	Africa|hCoV-19/South Africa/LR00042/2020|EPI ISL 515169|B.1.1.52|South Africa|2020-07-06	0.0001729951	Africa
Africa|hCoV-19/Gambia/GC19-3267/2020|EPI ISL 561056|B.1.5.12|Gambia|2020-07-27	Africa|hCoV-19/South Africa/LR00042/2020|EPI ISL 515169|B.1.1.52|South Africa|2020-07-06	0.0003114353	Africa
Africa|hCoV-19/Gambia/GC19-3278/2020|EPI ISL 561058|B.1.5.12|Gambia|2020-07-27	Africa|hCoV-19/South Africa/LR00042/2020|EPI ISL 515169|B.1.1.52|South Africa|2020-07-06	0.0003459986	Africa
Africa|hCoV-19/Gambia/GC19-3301/2020|EPI ISL 561059|B.1.5.12|Gambia|2020-07-27	Africa|hCoV-19/South Africa/LR00042/2020|EPI ISL 515169|B.1.1.52|South Africa|2020-07-06	0.0003460345	Africa
Africa|hCoV-19/Gambia/GC19-3317/2020|EPI ISL 561060|B.1.5|Gambia|2020-07-27	Africa|hCoV-19/South Africa/LR00042/2020|EPI ISL 515169|B.1.1.52|South Africa|2020-07-06	0.0002404316	Africa
Africa|hCoV-19/Gambia/GC19-3323/2020|EPI ISL 561061|B.1.5|Gambia|2020-07-27	Africa|hCoV-19/South Africa/LR00042/2020|EPI ISL 515169|B.1.1.52|South Africa|2020-07-06	0.0002076293	Africa
Africa|hCoV-19/Gambia/GC19-3358/2020|EPI ISL 561062|B.1.1.293|Gambia|2020-07-27	Africa|hCoV-19/South Africa/LR00042/2020|EPI ISL 515169|B.1.1.52|South Africa|2020-07-06	0.0003777521	Africa
Africa|hCoV-19/Gambia/GC19-3365/2020|EPI ISL 561063|B.1.5.12|Gambia|2020-07-27	Africa|hCoV-19/South Africa/LR00042/2020|EPI ISL 515169|B.1.1.52|South Africa|2020-07-06	0.0003806457	Africa
Africa|hCoV-19/Gambia/GC19-3373/2020|EPI ISL 561064|B.1.5|Gambia|2020-07-27	Africa|hCoV-19/South Africa/LR00042/2020|EPI ISL 515169|B.1.1.52|South Africa|2020-07-06	0.0002768352	Africa
Africa|hCoV-19/Gambia/GC19-3374/2020|EPI ISL 561065|B.1.5.12|Gambia|2020-07-27	Africa|hCoV-19/South Africa/LR00042/2020|EPI ISL 515169|B.1.1.52|South Africa|2020-07-06	0.0003806154	Africa
Africa|hCoV-19/Gambia/GC19-3375/2020|EPI ISL 561066|B.1.5.12|Gambia|2020-07-27	Africa|hCoV-19/South Africa/LR00042/2020|EPI ISL 515169|B.1.1.52|South Africa|2020-07-06	0.0003459985	Africa
Africa|hCoV-19/Gambia/GC19-3380/2020|EPI ISL 561067|B.1.5.12|Gambia|2020-07-27	Africa|hCoV-19/South Africa/LR00042/2020|EPI ISL 515169|B.1.1.52|South Africa|2020-07-06	0.0003806418	Africa
Africa|hCoV-19/Gambia/GC19-3381/2020|EPI ISL 561068|B.1.5.12|Gambia|2020-07-27	Africa|hCoV-19/South Africa/LR00042/2020|EPI ISL 515169|B.1.1.52|South Africa|2020-07-06	0.0005152085	Africa
Africa|hCoV-19/Gambia/GC19-3396/2020|EPI ISL 561069|B.1.5.12|Gambia|2020-07-27	Africa|hCoV-19/South Africa/LR00042/2020|EPI ISL 515169|B.1.1.52|South Africa|2020-07-06	0.0005152087	Africa
Africa|hCoV-19/Gambia/GC19-3398/2020|EPI ISL 561070|B.1.1.242|Gambia|2020-07-27	Africa|hCoV-19/South Africa/LR00042/2020|EPI ISL 515169|B.1.1.52|South Africa|2020-07-06	0.0004464438	Africa
Africa|hCoV-19/Gambia/GC19-3399/2020|EPI ISL 561172|B.1.5|Gambia|2020-07-27	Africa|hCoV-19/South Africa/LR00042/2020|EPI ISL 515169|B.1.1.52|South Africa|2020-07-06	0.0002747619	Africa
Africa|hCoV-19/Gambia/GC19-3400/2020|EPI ISL 561173|B.1.5|Gambia|2020-07-27	Africa|hCoV-19/South Africa/LR00042/2020|EPI ISL 515169|B.1.1.52|South Africa|2020-07-06	0.0003434477	Africa
Africa|hCoV-19/Gambia/GC19-3407/2020|EPI ISL 561174|B.1.1.242|Gambia|2020-07-27	Africa|hCoV-19/South Africa/LR00042/2020|EPI ISL 515169|B.1.1.52|South Africa|2020-07-06	0.0003090903	Africa
Africa|hCoV-19/Gambia/GC19-3411/2020|EPI ISL 561175|B.1.5.12|Gambia|2020-07-27	Africa|hCoV-19/South Africa/LR00042/2020|EPI ISL 515169|B.1.1.52|South Africa|2020-07-06	0.0004505274	Africa
Africa|hCoV-19/Gambia/GC19-3418/2020|EPI ISL 561176|B.1.1.242|Gambia|2020-07-27	Africa|hCoV-19/South Africa/LR00042/2020|EPI ISL 515169|B.1.1.52|South Africa|2020-07-06	0.0003777704	Africa
Africa|hCoV-19/Gambia/GC19-3429/2020|EPI ISL 561178|B.1.5.12|Gambia|2020-07-27	Africa|hCoV-19/South Africa/LR00042/2020|EPI ISL 515169|B.1.1.52|South Africa|2020-07-06	0.0003777536	Africa
Africa|hCoV-19/Gambia/GC19-3432/2020|EPI ISL 561179|B.1.5.12|Gambia|2020-07-27	Africa|hCoV-19/South Africa/LR00042/2020|EPI ISL 515169|B.1.1.52|South Africa|2020-07-06	0.0005538063	Africa
Africa|hCoV-19/Gambia/GC19-3438/2020|EPI ISL 561180|B.1.5.12|Gambia|2020-07-27	Africa|hCoV-19/South Africa/LR00042/2020|EPI ISL 515169|B.1.1.52|South Africa|2020-07-06	0.0005152387	Africa
Africa|hCoV-19/Gambia/GC19-3445/2020|EPI ISL 561181|B.1.5.12|Gambia|2020-07-27	Africa|hCoV-19/South Africa/LR00042/2020|EPI ISL 515169|B.1.1.52|South Africa|2020-07-06	0.0005839273	Africa
Africa|hCoV-19/Gambia/GC19-3448/2020|EPI ISL 561183|B.1.5|Gambia|2020-07-27	Africa|hCoV-19/South Africa/LR00042/2020|EPI ISL 515169|B.1.1.52|South Africa|2020-07-06	0.0003117405	Africa
Africa|hCoV-19/Gambia/GC19-3497/2020|EPI ISL 561184|B.1.5.12|Gambia|2020-07-27	Africa|hCoV-19/South Africa/LR00042/2020|EPI ISL 515169|B.1.1.52|South Africa|2020-07-06	0.0004808186	Africa
Africa|hCoV-19/Gambia/GC19-3503/2020|EPI ISL 561186|B.1.5.12|Gambia|2020-07-27	Africa|hCoV-19/South Africa/LR00042/2020|EPI ISL 515169|B.1.1.52|South Africa|2020-07-06	0.0004157909	Africa
Africa|hCoV-19/Gambia/GC19-3504/2020|EPI ISL 561187|B.1.5.12|Gambia|2020-07-27	Africa|hCoV-19/South Africa/LR00042/2020|EPI ISL 515169|B.1.1.52|South Africa|2020-07-06	0.0004844953	Africa
Africa|hCoV-19/Gambia/GC19-3505/2020|EPI ISL 561188|B.1.5.12|Gambia|2020-07-27	Africa|hCoV-19/South Africa/LR00042/2020|EPI ISL 515169|B.1.1.52|South Africa|2020-07-06	0.0004464912	Africa
Africa|hCoV-19/Gambia/GC19-3529/2020|EPI ISL 561191|B.1.5.12|Gambia|2020-07-27	Africa|hCoV-19/South Africa/LR00042/2020|EPI ISL 515169|B.1.1.52|South Africa|2020-07-06	0.0005152211	Africa
Africa|hCoV-19/Gambia/GC19-3530/2020|EPI ISL 561192|B.1.5.12|Gambia|2020-07-27	Africa|hCoV-19/South Africa/LR00042/2020|EPI ISL 515169|B.1.1.52|South Africa|2020-07-06	0.0003815396	Africa
Africa|hCoV-19/Gambia/GC19-3533/2020|EPI ISL 561193|B.1.1.293|Gambia|2020-07-27	Africa|hCoV-19/South Africa/LR00042/2020|EPI ISL 515169|B.1.1.52|South Africa|2020-07-06	0.0003090754	Africa
Africa|hCoV-19/Gambia/GC19-3535/2020|EPI ISL 561194|B.1.1.242|Gambia|2020-07-27	Africa|hCoV-19/South Africa/LR00042/2020|EPI ISL 515169|B.1.1.52|South Africa|2020-07-06	0.0003777575	Africa
Africa|hCoV-19/Gambia/GC19-3550/2020|EPI ISL 561195|B.1.5.12|Gambia|2020-07-27	Africa|hCoV-19/South Africa/LR00042/2020|EPI ISL 515169|B.1.1.52|South Africa|2020-07-06	0.0004808565	Africa
Africa|hCoV-19/Gambia/GC19-3565/2020|EPI ISL 561196|B.1.5.12|Gambia|2020-07-27	Africa|hCoV-19/South Africa/LR00042/2020|EPI ISL 515169|B.1.1.52|South Africa|2020-07-06	0.0004121033	Africa
Africa|hCoV-19/Gambia/GC19-3578/2020|EPI ISL 561197|B.1.5.12|Gambia|2020-07-27	Africa|hCoV-19/South Africa/LR00042/2020|EPI ISL 515169|B.1.1.52|South Africa|2020-07-06	0.0004466692	Africa
Africa|hCoV-19/Gambia/GC19-3629/2020|EPI ISL 561199|B.1.5.12|Gambia|2020-07-27	Africa|hCoV-19/South Africa/LR00042/2020|EPI ISL 515169|B.1.1.52|South Africa|2020-07-06	0.0005495918	Africa
Africa|hCoV-19/Gambia/GC19-3656/2020|EPI ISL 561201|B.1.5.12|Gambia|2020-07-27	Africa|hCoV-19/South Africa/LR00042/2020|EPI ISL 515169|B.1.1.52|South Africa|2020-07-06	0.0004465004	Africa
Africa|hCoV-19/Gambia/GC19-3659/2020|EPI ISL 561202|B.1.1|Gambia|2020-07-27	Africa|hCoV-19/South Africa/LR00042/2020|EPI ISL 515169|B.1.1.52|South Africa|2020-07-06	0.0003434429	Africa
Africa|hCoV-19/Gambia/GC19-3666/2020|EPI ISL 561204|B.1.5.12|Gambia|2020-07-27	Africa|hCoV-19/South Africa/LR00042/2020|EPI ISL 515169|B.1.1.52|South Africa|2020-07-06	0.0004814799	Africa
Africa|hCoV-19/Gambia/GC19-3769/2020|EPI ISL 561072|B.1.292|Gambia|2020-07-27	Africa|hCoV-19/South Africa/LR00042/2020|EPI ISL 515169|B.1.1.52|South Africa|2020-07-06	0.0004504275	Africa
Africa|hCoV-19/Gambia/GC19-3773/2020|EPI ISL 561073|B.1.5.12|Gambia|2020-07-27	Africa|hCoV-19/South Africa/LR00042/2020|EPI ISL 515169|B.1.1.52|South Africa|2020-07-06	0.0005152087	Africa
Africa|hCoV-19/Gambia/GC19-3774/2020|EPI ISL 561074|B.1.5.12|Gambia|2020-07-27	Africa|hCoV-19/South Africa/LR00042/2020|EPI ISL 515169|B.1.1.52|South Africa|2020-07-06	0.0004808516	Africa
Africa|hCoV-19/Gambia/GC19-3794/2020|EPI ISL 561078|B.1.5.12|Gambia|2020-07-27	Africa|hCoV-19/South Africa/LR00042/2020|EPI ISL 515169|B.1.1.52|South Africa|2020-07-06	0.0004850995	Africa
Africa|hCoV-19/Gambia/GC19-3796/2020|EPI ISL 561079|B.1.5.12|Gambia|2020-07-27	Africa|hCoV-19/South Africa/LR00042/2020|EPI ISL 515169|B.1.1.52|South Africa|2020-07-06	0.0004808284	Africa
Africa|hCoV-19/Gambia/GC19-3798/2020|EPI ISL 561080|B.1.1.242|Gambia|2020-07-27	Africa|hCoV-19/South Africa/LR00042/2020|EPI ISL 515169|B.1.1.52|South Africa|2020-07-06	0.0004162050	Africa
Africa|hCoV-19/Gambia/GC19-3799/2020|EPI ISL 561081|B.1.1.242|Gambia|2020-07-27	Africa|hCoV-19/South Africa/LR00042/2020|EPI ISL 515169|B.1.1.52|South Africa|2020-07-06	0.0004120753	Africa
Africa|hCoV-19/Gambia/GC19-3802/2020|EPI ISL 561082|B.1.5.12|Gambia|2020-07-27	Africa|hCoV-19/South Africa/LR00042/2020|EPI ISL 515169|B.1.1.52|South Africa|2020-07-06	0.0005152015	Africa
Africa|hCoV-19/Gambia/GC19-3805/2020|EPI ISL 561083|B.1.5.12|Gambia|2020-07-27	Africa|hCoV-19/South Africa/LR00042/2020|EPI ISL 515169|B.1.1.52|South Africa|2020-07-06	0.0004808400	Africa
Africa|hCoV-19/Gambia/GC19-3806/2020|EPI ISL 561084|B.1.1.293|Gambia|2020-07-27	Africa|hCoV-19/South Africa/LR00042/2020|EPI ISL 515169|B.1.1.52|South Africa|2020-07-06	0.0003090498	Africa
Africa|hCoV-19/Gambia/GC19-3807/2020|EPI ISL 561085|B.1.1.293|Gambia|2020-07-27	Africa|hCoV-19/South Africa/LR00042/2020|EPI ISL 515169|B.1.1.52|South Africa|2020-07-06	0.0003434228	Africa
Africa|hCoV-19/Gambia/GC19-3812/2020|EPI ISL 561086|B.1.1.293|Gambia|2020-07-27	Africa|hCoV-19/South Africa/LR00042/2020|EPI ISL 515169|B.1.1.52|South Africa|2020-07-06	0.0003785657	Africa
Africa|hCoV-19/Gambia/GC19-3813/2020|EPI ISL 561087|B.1.1.293|Gambia|2020-07-27	Africa|hCoV-19/South Africa/LR00042/2020|EPI ISL 515169|B.1.1.52|South Africa|2020-07-06	0.0003434109	Africa
Africa|hCoV-19/Gambia/GC19-3814/2020|EPI ISL 561088|B.1|Gambia|2020-07-27	Africa|hCoV-19/South Africa/LR00042/2020|EPI ISL 515169|B.1.1.52|South Africa|2020-07-06	0.0005839892	Africa
Africa|hCoV-19/Gambia/GC19-3816/2020|EPI ISL 561089|B.1.1.293|Gambia|2020-07-27	Africa|hCoV-19/South Africa/LR00042/2020|EPI ISL 515169|B.1.1.52|South Africa|2020-07-06	0.0003114126	Africa
Africa|hCoV-19/Gambia/GC19-3818/2020|EPI ISL 561090|B.1.1.293|Gambia|2020-07-27	Africa|hCoV-19/South Africa/LR00042/2020|EPI ISL 515169|B.1.1.52|South Africa|2020-07-06	0.0004121018	Africa
Africa|hCoV-19/Gambia/GC19-3820/2020|EPI ISL 561091|B.1.1.293|Gambia|2020-07-27	Africa|hCoV-19/South Africa/LR00042/2020|EPI ISL 515169|B.1.1.52|South Africa|2020-07-06	0.0003434111	Africa
Africa|hCoV-19/Gambia/GC19-3821/2020|EPI ISL 561092|B.1.5.12|Gambia|2020-07-27	Africa|hCoV-19/South Africa/LR00042/2020|EPI ISL 515169|B.1.1.52|South Africa|2020-07-06	0.0004162048	Africa
Africa|hCoV-19/Gambia/GC19-3822/2020|EPI ISL 561093|B.1.5.12|Gambia|2020-07-27	Africa|hCoV-19/South Africa/LR00042/2020|EPI ISL 515169|B.1.1.52|South Africa|2020-07-06	0.0005152088	Africa
Africa|hCoV-19/Gambia/GC19-3823/2020|EPI ISL 561094|B.1.5.12|Gambia|2020-07-27	Africa|hCoV-19/South Africa/LR00042/2020|EPI ISL 515169|B.1.1.52|South Africa|2020-07-06	0.0005191468	Africa
Africa|hCoV-19/Gambia/GC19-3835/2020|EPI ISL 561096|B.1.1.293|Gambia|2020-07-27	Africa|hCoV-19/South Africa/LR00042/2020|EPI ISL 515169|B.1.1.52|South Africa|2020-07-06	0.0003090604	Africa
Africa|hCoV-19/Gambia/GC19-3836/2020|EPI ISL 561097|B.1.5.12|Gambia|2020-07-27	Africa|hCoV-19/South Africa/LR00042/2020|EPI ISL 515169|B.1.1.52|South Africa|2020-07-06	0.0004808185	Africa
Africa|hCoV-19/Gambia/GC19-3839/2020|EPI ISL 561098|B.1.5.12|Gambia|2020-07-27	Africa|hCoV-19/South Africa/LR00042/2020|EPI ISL 515169|B.1.1.52|South Africa|2020-07-06	0.0005152087	Africa
Africa|hCoV-19/Gambia/GC19-3842/2020|EPI ISL 561099|B.1.1.293|Gambia|2020-07-27	Africa|hCoV-19/South Africa/LR00042/2020|EPI ISL 515169|B.1.1.52|South Africa|2020-07-06	0.0004121102	Africa
Africa|hCoV-19/Gambia/GC19-3846/2020|EPI ISL 561100|B.1.1.293|Gambia|2020-07-27	Africa|hCoV-19/South Africa/LR00042/2020|EPI ISL 515169|B.1.1.52|South Africa|2020-07-06	0.0003777599	Africa
Africa|hCoV-19/Gambia/GC19-3852/2020|EPI ISL 561101|B.1.5.12|Gambia|2020-07-27	Africa|hCoV-19/South Africa/LR00042/2020|EPI ISL 515169|B.1.1.52|South Africa|2020-07-06	0.0005198016	Africa
Africa|hCoV-19/Gambia/GC19-3854/2020|EPI ISL 561102|B.1.1.293|Gambia|2020-07-27	Africa|hCoV-19/South Africa/LR00042/2020|EPI ISL 515169|B.1.1.52|South Africa|2020-07-06	0.0004121102	Africa
Africa|hCoV-19/Gambia/GC192573/2020|EPI ISL 561115|B.1.5.12|Gambia|2020-07-21	Africa|hCoV-19/South Africa/LR00042/2020|EPI ISL 515169|B.1.1.52|South Africa|2020-07-06	0.0005152317	Africa
Africa|hCoV-19/Gambia/GC192576/2020|EPI ISL 561117|B.1.5.12|Gambia|2020-07-21	Africa|hCoV-19/South Africa/LR00042/2020|EPI ISL 515169|B.1.1.52|South Africa|2020-07-06	0.0004126843	Africa
Africa|hCoV-19/Gambia/GC192579/2020|EPI ISL 561118|B.1.5.12|Gambia|2020-07-21	Africa|hCoV-19/South Africa/LR00042/2020|EPI ISL 515169|B.1.1.52|South Africa|2020-07-06	0.0003805366	Africa
Africa|hCoV-19/Gambia/GC192602/2020|EPI ISL 561120|B.1.1.293|Gambia|2020-07-21	Africa|hCoV-19/South Africa/LR00042/2020|EPI ISL 515169|B.1.1.52|South Africa|2020-07-06	0.0004121019	Africa
Africa|hCoV-19/Gambia/GC192610/2020|EPI ISL 561121|B.1.1.293|Gambia|2020-07-21	Africa|hCoV-19/South Africa/LR00042/2020|EPI ISL 515169|B.1.1.52|South Africa|2020-07-06	0.0004121018	Africa
Africa|hCoV-19/Gambia/GC192751/2020|EPI ISL 561138|B.1.5.12|Gambia|2020-07-21	Africa|hCoV-19/South Africa/LR00042/2020|EPI ISL 515169|B.1.1.52|South Africa|2020-07-06	0.0005496030	Africa
Africa|hCoV-19/Gambia/GC192756/2020|EPI ISL 561139|B.1.5.12|Gambia|2020-07-22	Africa|hCoV-19/South Africa/LR00042/2020|EPI ISL 515169|B.1.1.52|South Africa|2020-07-06	0.0004808516	Africa
Africa|hCoV-19/Gambia/GC192772/2020|EPI ISL 561140|B.1.1|Gambia|2020-07-22	Africa|hCoV-19/South Africa/LR00042/2020|EPI ISL 515169|B.1.1.52|South Africa|2020-07-06	0.0003777522	Africa
Africa|hCoV-19/Gambia/GC192778/2020|EPI ISL 561141|B.1.1|Gambia|2020-07-22	Africa|hCoV-19/South Africa/LR00042/2020|EPI ISL 515169|B.1.1.52|South Africa|2020-07-06	0.0003777911	Africa
Africa|hCoV-19/Gambia/GC192781/2020|EPI ISL 561142|B.1.5.12|Gambia|2020-07-22	Africa|hCoV-19/South Africa/LR00042/2020|EPI ISL 515169|B.1.1.52|South Africa|2020-07-06	0.0005152088	Africa
Africa|hCoV-19/Gambia/GC192782/2020|EPI ISL 561143|B.1.5.12|Gambia|2020-07-22	Africa|hCoV-19/South Africa/LR00042/2020|EPI ISL 515169|B.1.1.52|South Africa|2020-07-06	0.0005152211	Africa
Africa|hCoV-19/Gambia/GC192786/2020|EPI ISL 561144|B.1.1.293|Gambia|2020-07-22	Africa|hCoV-19/South Africa/LR00042/2020|EPI ISL 515169|B.1.1.52|South Africa|2020-07-06	0.0003433958	Africa
Africa|hCoV-19/Gambia/GC192789/2020|EPI ISL 561145|B.1|Gambia|2020-07-22	Africa|hCoV-19/South Africa/LR00042/2020|EPI ISL 515169|B.1.1.52|South Africa|2020-07-06	0.0004464592	Africa
Africa|hCoV-19/Gambia/GC192811/2020|EPI ISL 561147|B.1.5.12|Gambia|2020-07-22	Africa|hCoV-19/South Africa/LR00042/2020|EPI ISL 515169|B.1.1.52|South Africa|2020-07-06	0.0004854694	Africa
Africa|hCoV-19/Gambia/GC192812/2020|EPI ISL 561148|B.1.1.293|Gambia|2020-07-22	Africa|hCoV-19/South Africa/LR00042/2020|EPI ISL 515169|B.1.1.52|South Africa|2020-07-06	0.0002746930	Africa
Africa|hCoV-19/Gambia/NPHL-038/2020|EPI ISL 561205|B.1.1|Gambia|2020	Africa|hCoV-19/South Africa/LR00042/2020|EPI ISL 515169|B.1.1.52|South Africa|2020-07-06	0.0004121117	Africa
Africa|hCoV-19/Gambia/NPHL-061/2020|EPI ISL 561206|B.1.5.12|Gambia|2020	Africa|hCoV-19/South Africa/LR00042/2020|EPI ISL 515169|B.1.1.52|South Africa|2020-07-06	0.0005839414	Africa
Africa|hCoV-19/Gambia/NPHL-1168/2020|EPI ISL 561212|B.1.5.12|Gambia|2020-06-27	Africa|hCoV-19/South Africa/LR00042/2020|EPI ISL 515169|B.1.1.52|South Africa|2020-07-06	0.0005496142	Africa
Africa|hCoV-19/Gambia/NPHL-1208/2020|EPI ISL 561213|B.1.5.12|Gambia|2020-06-30	Africa|hCoV-19/South Africa/LR00042/2020|EPI ISL 515169|B.1.1.52|South Africa|2020-07-06	0.0003133138	Africa
Africa|hCoV-19/Gambia/NPHL-1209/2020|EPI ISL 561214|B.1.5.12|Gambia|2020-06-30	Africa|hCoV-19/South Africa/LR00042/2020|EPI ISL 515169|B.1.1.52|South Africa|2020-07-06	0.0002788224	Africa
Africa|hCoV-19/Gambia/NPHL-1212/2020|EPI ISL 561215|B.1.5.12|Gambia|2020-06-30	Africa|hCoV-19/South Africa/LR00042/2020|EPI ISL 515169|B.1.1.52|South Africa|2020-07-06	0.0004464545	Africa
Africa|hCoV-19/Gambia/NPHL-1224/2020|EPI ISL 561217|B.1.1.293|Gambia|2020-06-30	Africa|hCoV-19/South Africa/LR00042/2020|EPI ISL 515169|B.1.1.52|South Africa|2020-07-06	0.0002155201	Africa
Africa|hCoV-19/Gambia/NPHL-1230/2020|EPI ISL 561218|B.1.5|Gambia|2020-06-30	Africa|hCoV-19/South Africa/LR00042/2020|EPI ISL 515169|B.1.1.52|South Africa|2020-07-06	0.0002436500	Africa
Africa|hCoV-19/Gambia/NPHL-1248/2020|EPI ISL 561222|B.1.5|Gambia|2020-07-01	Africa|hCoV-19/South Africa/LR00042/2020|EPI ISL 515169|B.1.1.52|South Africa|2020-07-06	0.0002436334	Africa
Africa|hCoV-19/Gambia/NPHL-1258/2020|EPI ISL 561223|B.1.292|Gambia|2020-07-02	Africa|hCoV-19/South Africa/LR00042/2020|EPI ISL 515169|B.1.1.52|South Africa|2020-07-06	0.0004121116	Africa
Africa|hCoV-19/Gambia/NPHL-1422/2020|EPI ISL 561228|B.1.5|Gambia|2020-07-04	Africa|hCoV-19/South Africa/LR00042/2020|EPI ISL 515169|B.1.1.52|South Africa|2020-07-06	0.0001778044	Africa
Africa|hCoV-19/Gambia/NPHL-1424/2020|EPI ISL 561229|B.1.292|Gambia|2020-07-04	Africa|hCoV-19/South Africa/LR00042/2020|EPI ISL 515169|B.1.1.52|South Africa|2020-07-06	0.0004122377	Africa
Africa|hCoV-19/Gambia/NPHL-1446/2020|EPI ISL 561230|B.1.5|Gambia|2020-07-04	Africa|hCoV-19/South Africa/LR00042/2020|EPI ISL 515169|B.1.1.52|South Africa|2020-07-06	0.0002436335	Africa
Africa|hCoV-19/Gambia/NPHL-1477/2020|EPI ISL 561231|B.1.5|Gambia|2020	Africa|hCoV-19/South Africa/LR00042/2020|EPI ISL 515169|B.1.1.52|South Africa|2020-07-06	0.0002477106	Africa
Africa|hCoV-19/Gambia/NPHL-1514/2020|EPI ISL 561232|B.1.1|Gambia|2020	Africa|hCoV-19/South Africa/LR00042/2020|EPI ISL 515169|B.1.1.52|South Africa|2020-07-06	0.0003090360	Africa
Africa|hCoV-19/Gambia/NPHL-1641/2020|EPI ISL 561235|B.1.292|Gambia|2020-07-31	Africa|hCoV-19/South Africa/LR00042/2020|EPI ISL 515169|B.1.1.52|South Africa|2020-07-06	0.0004555675	Africa
Africa|hCoV-19/Gambia/NPHL-1645/2020|EPI ISL 561236|B.1.1.293|Gambia|2020-08-04	Africa|hCoV-19/South Africa/LR00042/2020|EPI ISL 515169|B.1.1.52|South Africa|2020-07-06	0.0003109147	Africa
Africa|hCoV-19/Gambia/NPHL-1711/2020|EPI ISL 561237|B.1.1.293|Gambia|2020-08-04	Africa|hCoV-19/South Africa/LR00042/2020|EPI ISL 515169|B.1.1.52|South Africa|2020-07-06	0.0002746931	Africa
Africa|hCoV-19/Gambia/NPHL-1746/2020|EPI ISL 561238|B.1.1|Gambia|2020-07-20	Africa|hCoV-19/South Africa/LR00042/2020|EPI ISL 515169|B.1.1.52|South Africa|2020-07-06	0.0002060396	Africa
Africa|hCoV-19/Gambia/NPHL-1921/2020|EPI ISL 561239|B.1.1|Gambia|2020	Africa|hCoV-19/South Africa/LR00042/2020|EPI ISL 515169|B.1.1.52|South Africa|2020-07-06	0.0003777522	Africa
Africa|hCoV-19/Gambia/NPHL-1968/2020|EPI ISL 561240|B.1.1|Gambia|2020-07-16	Africa|hCoV-19/South Africa/LR00042/2020|EPI ISL 515169|B.1.1.52|South Africa|2020-07-06	0.0003777522	Africa
Africa|hCoV-19/Gambia/NPHL-2037/2020|EPI ISL 561241|B.1.1|Gambia|2020-07-15	Africa|hCoV-19/South Africa/LR00042/2020|EPI ISL 515169|B.1.1.52|South Africa|2020-07-06	0.0003434158	Africa
Africa|hCoV-19/Gambia/NPHL-2268/2020|EPI ISL 561242|B.1.1|Gambia|2020	Africa|hCoV-19/South Africa/LR00042/2020|EPI ISL 515169|B.1.1.52|South Africa|2020-07-06	0.0001720961	Africa
Africa|hCoV-19/Gambia/NPHL-2344/2020|EPI ISL 561243|B.1.292|Gambia|2020	Africa|hCoV-19/South Africa/LR00042/2020|EPI ISL 515169|B.1.1.52|South Africa|2020-07-06	0.0004808596	Africa
Africa|hCoV-19/Gambia/NPHL-2374/2020|EPI ISL 561244|B.1.5.12|Gambia|2020	Africa|hCoV-19/South Africa/LR00042/2020|EPI ISL 515169|B.1.1.52|South Africa|2020-07-06	0.0004464698	Africa
Africa|hCoV-19/Gambia/NPHL-242/2020|EPI ISL 561245|B.1.5|Gambia|2020	Africa|hCoV-19/South Africa/LR00042/2020|EPI ISL 515169|B.1.1.52|South Africa|2020-07-06	0.0002747441	Africa
Africa|hCoV-19/Gambia/NPHL-243/2020|EPI ISL 561246|B.1.5|Gambia|2020	Africa|hCoV-19/South Africa/LR00042/2020|EPI ISL 515169|B.1.1.52|South Africa|2020-07-06	0.0002091270	Africa
Africa|hCoV-19/Gambia/NPHL-244/2020|EPI ISL 561247|B.1.1.293|Gambia|2020	Africa|hCoV-19/South Africa/LR00042/2020|EPI ISL 515169|B.1.1.52|South Africa|2020-07-06	0.0003117946	Africa
Africa|hCoV-19/Gambia/NPHL-2443/2020|EPI ISL 561248|B.1.5.12|Gambia|2020	Africa|hCoV-19/South Africa/LR00042/2020|EPI ISL 515169|B.1.1.52|South Africa|2020-07-06	0.0004464544	Africa
Africa|hCoV-19/Gambia/NPHL-2444/2020|EPI ISL 561249|B.1.292|Gambia|2020-07-21	Africa|hCoV-19/South Africa/LR00042/2020|EPI ISL 515169|B.1.1.52|South Africa|2020-07-06	0.0004464636	Africa
Africa|hCoV-19/Gambia/NPHL-2446/2020|EPI ISL 561250|B.1.1|Gambia|2020	Africa|hCoV-19/South Africa/LR00042/2020|EPI ISL 515169|B.1.1.52|South Africa|2020-07-06	0.0003814985	Africa
Africa|hCoV-19/Gambia/NPHL-245/2020|EPI ISL 561251|B.1.1|Gambia|2020	Africa|hCoV-19/South Africa/LR00042/2020|EPI ISL 515169|B.1.1.52|South Africa|2020-07-06	0.0002075862	Africa
Africa|hCoV-19/Gambia/NPHL-2457/2020|EPI ISL 561252|B.1.1|Gambia|2020-07-21	Africa|hCoV-19/South Africa/LR00042/2020|EPI ISL 515169|B.1.1.52|South Africa|2020-07-06	0.0003814852	Africa
Africa|hCoV-19/Gambia/NPHL-2458/2020|EPI ISL 561253|B.1.292|Gambia|2020-07-21	Africa|hCoV-19/South Africa/LR00042/2020|EPI ISL 515169|B.1.1.52|South Africa|2020-07-06	0.0004510323	Africa
Africa|hCoV-19/Gambia/NPHL-2463/2020|EPI ISL 561254|B.1.1|Gambia|2020	Africa|hCoV-19/South Africa/LR00042/2020|EPI ISL 515169|B.1.1.52|South Africa|2020-07-06	0.0003853469	Africa
Africa|hCoV-19/Gambia/NPHL-2465/2020|EPI ISL 561255|B.1.1|Gambia|2020-07-21	Africa|hCoV-19/South Africa/LR00042/2020|EPI ISL 515169|B.1.1.52|South Africa|2020-07-06	0.0003815119	Africa
Africa|hCoV-19/Gambia/NPHL-2469/2020|EPI ISL 561256|B.1.5.12|Gambia|2020-07-21	Africa|hCoV-19/South Africa/LR00042/2020|EPI ISL 515169|B.1.1.52|South Africa|2020-07-06	0.0005203298	Africa
Africa|hCoV-19/Gambia/NPHL-247/2020|EPI ISL 561257|B.1.1.293|Gambia|2020	Africa|hCoV-19/South Africa/LR00042/2020|EPI ISL 515169|B.1.1.52|South Africa|2020-07-06	0.0003090541	Africa
Africa|hCoV-19/Gambia/NPHL-2470/2020|EPI ISL 561258|B.1.1|Gambia|2020-07-21	Africa|hCoV-19/South Africa/LR00042/2020|EPI ISL 515169|B.1.1.52|South Africa|2020-07-06	0.0003814985	Africa
Africa|hCoV-19/Gambia/NPHL-2472/2020|EPI ISL 561259|B.1.5.12|Gambia|2020-07-21	Africa|hCoV-19/South Africa/LR00042/2020|EPI ISL 515169|B.1.1.52|South Africa|2020-07-06	0.0003121373	Africa
Africa|hCoV-19/Gambia/NPHL-2473/2020|EPI ISL 561260|B.1.5.12|Gambia|2020-07-21	Africa|hCoV-19/South Africa/LR00042/2020|EPI ISL 515169|B.1.1.52|South Africa|2020-07-06	0.0005839854	Africa
Africa|hCoV-19/Gambia/NPHL-2478/2020|EPI ISL 561261|B.1.5.12|Gambia|2020-07-21	Africa|hCoV-19/South Africa/LR00042/2020|EPI ISL 515169|B.1.1.52|South Africa|2020-07-06	0.0003503548	Africa
Africa|hCoV-19/Gambia/NPHL-2497/2020|EPI ISL 561262|B.1.1.242|Gambia|2020-07-21	Africa|hCoV-19/South Africa/LR00042/2020|EPI ISL 515169|B.1.1.52|South Africa|2020-07-06	0.0003502971	Africa
Africa|hCoV-19/Gambia/NPHL-2504/2020|EPI ISL 561264|B.1.5.12|Gambia|2020-07-23	Africa|hCoV-19/South Africa/LR00042/2020|EPI ISL 515169|B.1.1.52|South Africa|2020-07-06	0.0005890252	Africa
Africa|hCoV-19/Gambia/NPHL-2514/2020|EPI ISL 561265|B.1.5.12|Gambia|2020-07-21	Africa|hCoV-19/South Africa/LR00042/2020|EPI ISL 515169|B.1.1.52|South Africa|2020-07-06	0.0005203353	Africa
Africa|hCoV-19/Gambia/NPHL-2521/2020|EPI ISL 561266|B.1.5.12|Gambia|2020-07-23	Africa|hCoV-19/South Africa/LR00042/2020|EPI ISL 515169|B.1.1.52|South Africa|2020-07-06	0.0005203137	Africa
Africa|hCoV-19/Gambia/NPHL-2522/2020|EPI ISL 561267|B.1.1.293|Gambia|2020-07-22	Africa|hCoV-19/South Africa/LR00042/2020|EPI ISL 515169|B.1.1.52|South Africa|2020-07-06	0.0003471020	Africa
Africa|hCoV-19/Gambia/NPHL-2524/2020|EPI ISL 561268|B.1.1|Gambia|2020-07-24	Africa|hCoV-19/South Africa/LR00042/2020|EPI ISL 515169|B.1.1.52|South Africa|2020-07-06	0.0003434159	Africa
Africa|hCoV-19/Gambia/NPHL-2529/2020|EPI ISL 561269|B.1.1.293|Gambia|2020-07-21	Africa|hCoV-19/South Africa/LR00042/2020|EPI ISL 515169|B.1.1.52|South Africa|2020-07-06	0.0003120973	Africa
Africa|hCoV-19/Gambia/NPHL-253/2020|EPI ISL 561270|B.1.1.293|Gambia|2020	Africa|hCoV-19/South Africa/LR00042/2020|EPI ISL 515169|B.1.1.52|South Africa|2020-07-06	0.0003433888	Africa
Africa|hCoV-19/Gambia/NPHL-2537/2020|EPI ISL 561271|B.1.1|Gambia|2020	Africa|hCoV-19/South Africa/LR00042/2020|EPI ISL 515169|B.1.1.52|South Africa|2020-07-06	0.0004157519	Africa
Africa|hCoV-19/Gambia/NPHL-2538/2020|EPI ISL 561272|B.1.5.12|Gambia|2020-07-21	Africa|hCoV-19/South Africa/LR00042/2020|EPI ISL 515169|B.1.1.52|South Africa|2020-07-06	0.0004856042	Africa
Africa|hCoV-19/Gambia/NPHL-2550/2020|EPI ISL 561274|B.1.292|Gambia|2020-07-21	Africa|hCoV-19/South Africa/LR00042/2020|EPI ISL 515169|B.1.1.52|South Africa|2020-07-06	0.0004162134	Africa
Africa|hCoV-19/Gambia/NPHL-2554/2020|EPI ISL 561275|B.1.5.12|Gambia|2020	Africa|hCoV-19/South Africa/LR00042/2020|EPI ISL 515169|B.1.1.52|South Africa|2020-07-06	0.0004162336	Africa
Africa|hCoV-19/Gambia/NPHL-2555/2020|EPI ISL 561276|B.1.1|Gambia|2020-07-21	Africa|hCoV-19/South Africa/LR00042/2020|EPI ISL 515169|B.1.1.52|South Africa|2020-07-06	0.0003504098	Africa
Africa|hCoV-19/Gambia/NPHL-256/2020|EPI ISL 561277|B.1.1.293|Gambia|2020	Africa|hCoV-19/South Africa/LR00042/2020|EPI ISL 515169|B.1.1.52|South Africa|2020-07-06	0.0002403681	Africa
Africa|hCoV-19/Gambia/NPHL-2560/2020|EPI ISL 561278|B.1.1|Gambia|2020	Africa|hCoV-19/South Africa/LR00042/2020|EPI ISL 515169|B.1.1.52|South Africa|2020-07-06	0.0003814852	Africa
Africa|hCoV-19/Gambia/NPHL-2567/2020|EPI ISL 561279|B.1|Gambia|2020	Africa|hCoV-19/South Africa/LR00042/2020|EPI ISL 515169|B.1.1.52|South Africa|2020-07-06	0.0006183819	Africa
Africa|hCoV-19/Gambia/NPHL-2573/2020|EPI ISL 561280|B.1.1.293|Gambia|2020	Africa|hCoV-19/South Africa/LR00042/2020|EPI ISL 515169|B.1.1.52|South Africa|2020-07-06	0.0003121406	Africa
Africa|hCoV-19/Gambia/NPHL-2586/2020|EPI ISL 561281|B.1.5.12|Gambia|2020-07-23	Africa|hCoV-19/South Africa/LR00042/2020|EPI ISL 515169|B.1.1.52|South Africa|2020-07-06	0.0004203889	Africa
Africa|hCoV-19/Gambia/NPHL-2588/2020|EPI ISL 561282|B.1.1|Gambia|2020	Africa|hCoV-19/South Africa/LR00042/2020|EPI ISL 515169|B.1.1.52|South Africa|2020-07-06	0.0004121021	Africa
Africa|hCoV-19/Gambia/NPHL-2615/2020|EPI ISL 561283|B.1.1.293|Gambia|2020-08-18	Africa|hCoV-19/South Africa/LR00042/2020|EPI ISL 515169|B.1.1.52|South Africa|2020-07-06	0.0003090435	Africa
Africa|hCoV-19/Gambia/NPHL-2626/2020|EPI ISL 561284|B.1.1.293|Gambia|2020	Africa|hCoV-19/South Africa/LR00042/2020|EPI ISL 515169|B.1.1.52|South Africa|2020-07-06	0.0003434394	Africa
Africa|hCoV-19/Gambia/NPHL-2640/2020|EPI ISL 561285|B.1.5.12|Gambia|2020-06-17	Africa|hCoV-19/South Africa/LR00042/2020|EPI ISL 515169|B.1.1.52|South Africa|2020-07-06	0.0004121217	Africa
Africa|hCoV-19/Gambia/NPHL-266/2020|EPI ISL 561286|B.1.5.12|Gambia|2020	Africa|hCoV-19/South Africa/LR00042/2020|EPI ISL 515169|B.1.1.52|South Africa|2020-07-06	0.0004856311	Africa
Africa|hCoV-19/Gambia/NPHL-2706/2020|EPI ISL 561287|B.1.292|Gambia|2020	Africa|hCoV-19/South Africa/LR00042/2020|EPI ISL 515169|B.1.1.52|South Africa|2020-07-06	0.0004808169	Africa
Africa|hCoV-19/Gambia/NPHL-2712/2020|EPI ISL 561288|B.1.5.12|Gambia|2020-08-03	Africa|hCoV-19/South Africa/LR00042/2020|EPI ISL 515169|B.1.1.52|South Africa|2020-07-06	0.0005152317	Africa
Africa|hCoV-19/Gambia/NPHL-2727/2020|EPI ISL 561289|B.1.5.12|Gambia|2020-08-04	Africa|hCoV-19/South Africa/LR00042/2020|EPI ISL 515169|B.1.1.52|South Africa|2020-07-06	0.0005152087	Africa
Africa|hCoV-19/Gambia/NPHL-2729/2020|EPI ISL 561290|B.1.1|Gambia|2020-07-23	Africa|hCoV-19/South Africa/LR00042/2020|EPI ISL 515169|B.1.1.52|South Africa|2020-07-06	0.0003777522	Africa
Africa|hCoV-19/Gambia/NPHL-2736/2020|EPI ISL 561291|B.1.1.242|Gambia|2020-07-25	Africa|hCoV-19/South Africa/LR00042/2020|EPI ISL 515169|B.1.1.52|South Africa|2020-07-06	0.0004120934	Africa
Africa|hCoV-19/Gambia/NPHL-2759/2020|EPI ISL 561292|B.1.5.12|Gambia|2020-08-07	Africa|hCoV-19/South Africa/LR00042/2020|EPI ISL 515169|B.1.1.52|South Africa|2020-07-06	0.0004808945	Africa
Africa|hCoV-19/Gambia/NPHL-2762/2020|EPI ISL 561293|B.1.5.12|Gambia|2020-07-25	Africa|hCoV-19/South Africa/LR00042/2020|EPI ISL 515169|B.1.1.52|South Africa|2020-07-06	0.0005495785	Africa
Africa|hCoV-19/Gambia/NPHL-2767/2020|EPI ISL 561294|B.1.1.293|Gambia|2020-07-25	Africa|hCoV-19/South Africa/LR00042/2020|EPI ISL 515169|B.1.1.52|South Africa|2020-07-06	0.0003433887	Africa
Africa|hCoV-19/Gambia/NPHL-2768/2020|EPI ISL 561295|B.1.1.293|Gambia|2020-07-27	Africa|hCoV-19/South Africa/LR00042/2020|EPI ISL 515169|B.1.1.52|South Africa|2020-07-06	0.0003090435	Africa
Africa|hCoV-19/Gambia/NPHL-277/2020|EPI ISL 561296|B.1.5.12|Gambia|2020	Africa|hCoV-19/South Africa/LR00042/2020|EPI ISL 515169|B.1.1.52|South Africa|2020-07-06	0.0005152211	Africa
Africa|hCoV-19/Gambia/NPHL-2785/2020|EPI ISL 561297|B.1.1.242|Gambia|2020-07-27	Africa|hCoV-19/South Africa/LR00042/2020|EPI ISL 515169|B.1.1.52|South Africa|2020-07-06	0.0003433935	Africa
Africa|hCoV-19/Gambia/NPHL-2790/2020|EPI ISL 561298|B.1.1.293|Gambia|2020	Africa|hCoV-19/South Africa/LR00042/2020|EPI ISL 515169|B.1.1.52|South Africa|2020-07-06	0.0003777522	Africa
Africa|hCoV-19/Gambia/NPHL-2825/2020|EPI ISL 561299|B.1.5.12|Gambia|2020	Africa|hCoV-19/South Africa/LR00042/2020|EPI ISL 515169|B.1.1.52|South Africa|2020-07-06	0.0004808069	Africa
Africa|hCoV-19/Gambia/NPHL-287/2020|EPI ISL 561300|B.1.1.293|Gambia|2020	Africa|hCoV-19/South Africa/LR00042/2020|EPI ISL 515169|B.1.1.52|South Africa|2020-07-06	0.0003434075	Africa
Africa|hCoV-19/Gambia/NPHL-2889/2020|EPI ISL 561301|B.1.5.12|Gambia|2020	Africa|hCoV-19/South Africa/LR00042/2020|EPI ISL 515169|B.1.1.52|South Africa|2020-07-06	0.0005556850	Africa
Africa|hCoV-19/Gambia/NPHL-2892/2020|EPI ISL 561302|B.1.5.12|Gambia|2020-09-07	Africa|hCoV-19/South Africa/LR00042/2020|EPI ISL 515169|B.1.1.52|South Africa|2020-07-06	0.0005556850	Africa
Africa|hCoV-19/Gambia/NPHL-290/2020|EPI ISL 561303|B.1.1.293|Gambia|2020	Africa|hCoV-19/South Africa/LR00042/2020|EPI ISL 515169|B.1.1.52|South Africa|2020-07-06	0.0003090434	Africa
Africa|hCoV-19/Gambia/NPHL-2909/2020|EPI ISL 561304|B.1.1.293|Gambia|2020-07-26	Africa|hCoV-19/South Africa/LR00042/2020|EPI ISL 515169|B.1.1.52|South Africa|2020-07-06	0.0003434040	Africa
Africa|hCoV-19/Gambia/NPHL-2984/2020|EPI ISL 561307|B.1.1.293|Gambia|2020	Africa|hCoV-19/South Africa/LR00042/2020|EPI ISL 515169|B.1.1.52|South Africa|2020-07-06	0.0003777690	Africa
Africa|hCoV-19/Gambia/NPHL-299/2020|EPI ISL 561308|B.1.1.293|Gambia|2020	Africa|hCoV-19/South Africa/LR00042/2020|EPI ISL 515169|B.1.1.52|South Africa|2020-07-06	0.0003433958	Africa
Africa|hCoV-19/Gambia/NPHL-3047/2020|EPI ISL 561309|B.1.5.12|Gambia|2020-07-28	Africa|hCoV-19/South Africa/LR00042/2020|EPI ISL 515169|B.1.1.52|South Africa|2020-07-06	0.0005549719	Africa
Africa|hCoV-19/Gambia/NPHL-3055/2020|EPI ISL 561310|B.1.5.12|Gambia|2020-07-17	Africa|hCoV-19/South Africa/LR00042/2020|EPI ISL 515169|B.1.1.52|South Africa|2020-07-06	0.0005495782	Africa
Africa|hCoV-19/Gambia/NPHL-3062/2020|EPI ISL 561311|B.1.5.12|Gambia|2020	Africa|hCoV-19/South Africa/LR00042/2020|EPI ISL 515169|B.1.1.52|South Africa|2020-07-06	0.0005549719	Africa
Africa|hCoV-19/Gambia/NPHL-3079/2020|EPI ISL 561312|B.1.5.12|Gambia|2020-07-27	Africa|hCoV-19/South Africa/LR00042/2020|EPI ISL 515169|B.1.1.52|South Africa|2020-07-06	0.0005556850	Africa
Africa|hCoV-19/Gambia/NPHL-3206/2020|EPI ISL 561313|B.1.1.293|Gambia|2020	Africa|hCoV-19/South Africa/LR00042/2020|EPI ISL 515169|B.1.1.52|South Africa|2020-07-06	0.0004121116	Africa
Africa|hCoV-19/Gambia/NPHL-3254/2020|EPI ISL 561315|B.1.5.12|Gambia|2020-07-28	Africa|hCoV-19/South Africa/LR00042/2020|EPI ISL 515169|B.1.1.52|South Africa|2020-07-06	0.0005502778	Africa
Africa|hCoV-19/Gambia/NPHL-3281/2020|EPI ISL 561316|B.1.1|Gambia|2020-07-28	Africa|hCoV-19/South Africa/LR00042/2020|EPI ISL 515169|B.1.1.52|South Africa|2020-07-06	0.0004271885	Africa
Africa|hCoV-19/Gambia/NPHL-483B/2020|EPI ISL 561318|B.1.1|Gambia|2020	Africa|hCoV-19/South Africa/LR00042/2020|EPI ISL 515169|B.1.1.52|South Africa|2020-07-06	0.0004273680	Africa
Africa|hCoV-19/Gambia/NPHL-704/2020|EPI ISL 561320|B.1.1.293|Gambia|2020	Africa|hCoV-19/South Africa/LR00042/2020|EPI ISL 515169|B.1.1.52|South Africa|2020-07-06	0.0005550901	Africa
Africa|hCoV-19/Gambia/NPHL-737/2020|EPI ISL 561323|B.1.1.293|Gambia|2020	Africa|hCoV-19/South Africa/LR00042/2020|EPI ISL 515169|B.1.1.52|South Africa|2020-07-06	0.0002774073	Africa
Africa|hCoV-19/Gambia/NPHL-748/2020|EPI ISL 561324|B.1.1|Gambia|2020	Africa|hCoV-19/South Africa/LR00042/2020|EPI ISL 515169|B.1.1.52|South Africa|2020-07-06	0.0003434159	Africa
Africa|hCoV-19/Gambia/NPHL-758/2020|EPI ISL 561326|B.1.1.293|Gambia|2020	Africa|hCoV-19/South Africa/LR00042/2020|EPI ISL 515169|B.1.1.52|South Africa|2020-07-06	0.0002796370	Africa
Africa|hCoV-19/Gambia/NPHL-760/2020|EPI ISL 561327|B.1.5|Gambia|2020	Africa|hCoV-19/South Africa/LR00042/2020|EPI ISL 515169|B.1.1.52|South Africa|2020-07-06	0.0002076005	Africa
Africa|hCoV-19/Gambia/NPHL-790/2020|EPI ISL 561329|B.1.5|Gambia|2020	Africa|hCoV-19/South Africa/LR00042/2020|EPI ISL 515169|B.1.1.52|South Africa|2020-07-06	0.0001732168	Africa
Africa|hCoV-19/Gambia/NPHL-923/2020|EPI ISL 561330|B.1.5.12|Gambia|2020	Africa|hCoV-19/South Africa/LR00042/2020|EPI ISL 515169|B.1.1.52|South Africa|2020-07-06	0.0004464851	Africa
Africa|hCoV-19/Gambia/NPHL-930/2020|EPI ISL 561331|B.1.5|Gambia|2020	Africa|hCoV-19/South Africa/LR00042/2020|EPI ISL 515169|B.1.1.52|South Africa|2020-07-06	0.0002078666	Africa
Africa|hCoV-19/Gambia/NPHL-941/2020|EPI ISL 561332|B.1.5.12|Gambia|2020	Africa|hCoV-19/South Africa/LR00042/2020|EPI ISL 515169|B.1.1.52|South Africa|2020-07-06	0.0004808284	Africa
Africa|hCoV-19/Gambia/NPHL-956/2020|EPI ISL 561334|B.1.5.12|Gambia|2020	Africa|hCoV-19/South Africa/LR00042/2020|EPI ISL 515169|B.1.1.52|South Africa|2020-07-06	0.0004850995	Africa
Africa|hCoV-19/Ghana/1651 S3/2020|EPI ISL 422387|A.11|Ghana|2020-03-25	Africa|hCoV-19/South Africa/LR00042/2020|EPI ISL 515169|B.1.1.52|South Africa|2020-07-06	0.0005981000	Africa
Africa|hCoV-19/Ghana/1659 S14/2020|EPI ISL 422405|B.1.220|Ghana|2020-03-25	Africa|hCoV-19/South Africa/LR00042/2020|EPI ISL 515169|B.1.1.52|South Africa|2020-07-06	0.0003171443	Africa
Africa|hCoV-19/Ghana/2230 S4/2020|EPI ISL 422390|B.40|Ghana|2020-03-25	Africa|hCoV-19/South Africa/LR00042/2020|EPI ISL 515169|B.1.1.52|South Africa|2020-07-06	0.0005510683	Africa
Africa|hCoV-19/Ghana/2333 S5/2020|EPI ISL 422394|B.1.3|Ghana|2020-03-27	Africa|hCoV-19/South Africa/LR00042/2020|EPI ISL 515169|B.1.1.52|South Africa|2020-07-06	0.0004511370	Africa
Africa|hCoV-19/Ghana/2573 S27/2020|EPI ISL 515082|A|Ghana|2020-03-29	Africa|hCoV-19/South Africa/LR00042/2020|EPI ISL 515169|B.1.1.52|South Africa|2020-07-06	0.0007606518	Africa
Africa|hCoV-19/Ghana/2666 S32/2020|EPI ISL 515083|A|Ghana|2020-03-27	Africa|hCoV-19/South Africa/LR00042/2020|EPI ISL 515169|B.1.1.52|South Africa|2020-07-06	0.0001740123	Africa
Africa|hCoV-19/Ghana/2709 S25/2020|EPI ISL 515084|B.1|Ghana|2020-03-28	Africa|hCoV-19/South Africa/LR00042/2020|EPI ISL 515169|B.1.1.52|South Africa|2020-07-06	0.0004813337	Africa
Africa|hCoV-19/Ghana/2828 S6/2020|EPI ISL 422397|A.11|Ghana|2020-03-29	Africa|hCoV-19/South Africa/LR00042/2020|EPI ISL 515169|B.1.1.52|South Africa|2020-07-06	0.0007589286	Africa
Africa|hCoV-19/Ghana/2852 S30/2020|EPI ISL 515085|B.6|Ghana|2020-03-28	Africa|hCoV-19/South Africa/LR00042/2020|EPI ISL 515169|B.1.1.52|South Africa|2020-07-06	0.0001734090	Africa
Africa|hCoV-19/Ghana/2914 S8/2020|EPI ISL 422399|B.1.1|Ghana|2020-03-30	Africa|hCoV-19/South Africa/LR00042/2020|EPI ISL 515169|B.1.1.52|South Africa|2020-07-06	0.0002093269	Africa
Africa|hCoV-19/Ghana/34927 S20/2020|EPI ISL 515086|A.11|Ghana|2020-05-23	Africa|hCoV-19/South Africa/LR00042/2020|EPI ISL 515169|B.1.1.52|South Africa|2020-07-06	0.0006570289	Africa
Africa|hCoV-19/Ghana/34928 S21/2020|EPI ISL 515087|A.11|Ghana|2020-05-23	Africa|hCoV-19/South Africa/LR00042/2020|EPI ISL 515169|B.1.1.52|South Africa|2020-07-06	0.0007611968	Africa
Africa|hCoV-19/Ghana/34980 S22/2020|EPI ISL 515088|B.1.1|Ghana|2020-05-23	Africa|hCoV-19/South Africa/LR00042/2020|EPI ISL 515169|B.1.1.52|South Africa|2020-07-06	0.0002091833	Africa
Africa|hCoV-19/Ghana/34983 S40/2020|EPI ISL 515089|B.1.1|Ghana|2020-05-23	Africa|hCoV-19/South Africa/LR00042/2020|EPI ISL 515169|B.1.1.52|South Africa|2020-07-06	0.0002765895	Africa
Africa|hCoV-19/Ghana/35012 S17/2020|EPI ISL 515090|B.1.1|Ghana|2020-05-23	Africa|hCoV-19/South Africa/LR00042/2020|EPI ISL 515169|B.1.1.52|South Africa|2020-07-06	0.0002747091	Africa
Africa|hCoV-19/Ghana/35019 S18/2020|EPI ISL 515091|B.1.1|Ghana|2020-05-23	Africa|hCoV-19/South Africa/LR00042/2020|EPI ISL 515169|B.1.1.52|South Africa|2020-07-06	0.0001730431	Africa
Africa|hCoV-19/Ghana/35183 S24/2020|EPI ISL 515092|A|Ghana|2020-05-24	Africa|hCoV-19/South Africa/LR00042/2020|EPI ISL 515169|B.1.1.52|South Africa|2020-07-06	0.0001749437	Africa
Africa|hCoV-19/Ghana/35280 S41/2020|EPI ISL 515093|A|Ghana|2020-05-24	Africa|hCoV-19/South Africa/LR00042/2020|EPI ISL 515169|B.1.1.52|South Africa|2020-07-06	0.0006633514	Africa
Africa|hCoV-19/Ghana/35394 S49/2020|EPI ISL 515094|B.1.1.307|Ghana|2020-05-24	Africa|hCoV-19/South Africa/LR00042/2020|EPI ISL 515169|B.1.1.52|South Africa|2020-07-06	0.0002080035	Africa
Africa|hCoV-19/Ghana/35466 S19/2020|EPI ISL 515095|B.1.1|Ghana|2020-05-24	Africa|hCoV-19/South Africa/LR00042/2020|EPI ISL 515169|B.1.1.52|South Africa|2020-07-06	0.0002419329	Africa
Africa|hCoV-19/Ghana/35563 S37/2020|EPI ISL 515096|A.11|Ghana|2020-05-24	Africa|hCoV-19/South Africa/LR00042/2020|EPI ISL 515169|B.1.1.52|South Africa|2020-07-06	0.0007901441	Africa
Africa|hCoV-19/Ghana/36523 S23/2020|EPI ISL 515097|A|Ghana|2020-05-27	Africa|hCoV-19/South Africa/LR00042/2020|EPI ISL 515169|B.1.1.52|South Africa|2020-07-06	0.0003127846	Africa
Africa|hCoV-19/Ghana/81216 S36/2020|EPI ISL 515098|A|Ghana|2020-05-20	Africa|hCoV-19/South Africa/LR00042/2020|EPI ISL 515169|B.1.1.52|South Africa|2020-07-06	0.0007599235	Africa
Africa|hCoV-19/Ghana/81219 S34/2020|EPI ISL 515099|B.1.1|Ghana|2020-05-20	Africa|hCoV-19/South Africa/LR00042/2020|EPI ISL 515169|B.1.1.52|South Africa|2020-07-06	0.0001729174	Africa
Africa|hCoV-19/Ghana/82879 S48/2020|EPI ISL 515100|B.1|Ghana|2020-05-20	Africa|hCoV-19/South Africa/LR00042/2020|EPI ISL 515169|B.1.1.52|South Africa|2020-07-06	0.0004839528	Africa
Africa|hCoV-19/Ghana/83637 S29/2020|EPI ISL 515101|B.1.1|Ghana|2020-05-22	Africa|hCoV-19/South Africa/LR00042/2020|EPI ISL 515169|B.1.1.52|South Africa|2020-07-06	0.0002068450	Africa
Africa|hCoV-19/Ghana/84049 S31/2020|EPI ISL 515102|B.1|Ghana|2020-05-25	Africa|hCoV-19/South Africa/LR00042/2020|EPI ISL 515169|B.1.1.52|South Africa|2020-07-06	0.0005164180	Africa
Africa|hCoV-19/Ghana/84162 S45/2020|EPI ISL 515103|A|Ghana|2020-04-25	Africa|hCoV-19/South Africa/LR00042/2020|EPI ISL 515169|B.1.1.52|South Africa|2020-07-06	0.0006284410	Africa
Africa|hCoV-19/Ghana/84182 S43/2020|EPI ISL 515104|B.1.1|Ghana|2020-05-25	Africa|hCoV-19/South Africa/LR00042/2020|EPI ISL 515169|B.1.1.52|South Africa|2020-07-06	0.0003138404	Africa
Africa|hCoV-19/Ghana/84210 S44/2020|EPI ISL 515105|A|Ghana|2020-05-24	Africa|hCoV-19/South Africa/LR00042/2020|EPI ISL 515169|B.1.1.52|South Africa|2020-07-06	0.0006922464	Africa
Africa|hCoV-19/Ghana/84218 S47/2020|EPI ISL 515106|A|Ghana|2020-05-25	Africa|hCoV-19/South Africa/LR00042/2020|EPI ISL 515169|B.1.1.52|South Africa|2020-07-06	0.0007670803	Africa
Africa|hCoV-19/Ghana/84260 S28/2020|EPI ISL 515107|A|Ghana|2020-05-25	Africa|hCoV-19/South Africa/LR00042/2020|EPI ISL 515169|B.1.1.52|South Africa|2020-07-06	0.0006587988	Africa
Africa|hCoV-19/Ghana/84279 S42/2020|EPI ISL 515108|B.1|Ghana|2020-05-25	Africa|hCoV-19/South Africa/LR00042/2020|EPI ISL 515169|B.1.1.52|South Africa|2020-07-06	0.0005182554	Africa
Africa|hCoV-19/Ghana/84301 S35/2020|EPI ISL 515109|A.11|Ghana|2020-05-24	Africa|hCoV-19/South Africa/LR00042/2020|EPI ISL 515169|B.1.1.52|South Africa|2020-07-06	0.0006357100	Africa
Africa|hCoV-19/Ghana/84430 S51/2020|EPI ISL 515110|B.1.1.307|Ghana|2020-05-25	Africa|hCoV-19/South Africa/LR00042/2020|EPI ISL 515169|B.1.1.52|South Africa|2020-07-06	0.0002073565	Africa
Africa|hCoV-19/Ghana/84438 S50/2020|EPI ISL 515111|A|Ghana|2020-05-24	Africa|hCoV-19/South Africa/LR00042/2020|EPI ISL 515169|B.1.1.52|South Africa|2020-07-06	0.0006562961	Africa
Africa|hCoV-19/Ghana/84484 S16/2020|EPI ISL 515112|B.1.1|Ghana|2020-05-25	Africa|hCoV-19/South Africa/LR00042/2020|EPI ISL 515169|B.1.1.52|South Africa|2020-07-06	0.0002792759	Africa
Africa|hCoV-19/Ghana/KATH23/2020|EPI ISL 515181|A.11|Ghana|2020-03-22	Africa|hCoV-19/South Africa/LR00042/2020|EPI ISL 515169|B.1.1.52|South Africa|2020-07-06	0.0006183523	Africa
Africa|hCoV-19/Ghana/TTH10/2020|EPI ISL 515182|A|Ghana|2020-03-27	Africa|hCoV-19/South Africa/LR00042/2020|EPI ISL 515169|B.1.1.52|South Africa|2020-07-06	0.0005839274	Africa
Africa|hCoV-19/Ghana/TTH11/2020|EPI ISL 515183|A|Ghana|2020-03-27	Africa|hCoV-19/South Africa/LR00042/2020|EPI ISL 515169|B.1.1.52|South Africa|2020-07-06	0.0005858992	Africa
Africa|hCoV-19/Ghana/TTH6/2020|EPI ISL 515248|A|Ghana|2020-03-27	Africa|hCoV-19/South Africa/LR00042/2020|EPI ISL 515169|B.1.1.52|South Africa|2020-07-06	0.0005776847	Africa
Africa|hCoV-19/Kenya/C1092/2020|EPI ISL 457849|B.1.5|Kenya|2020-04-18	Africa|hCoV-19/South Africa/LR00042/2020|EPI ISL 515169|B.1.1.52|South Africa|2020-07-06	0.0002834904	Africa
Africa|hCoV-19/Kenya/C1102/2020|EPI ISL 568708|B.1.5|Kenya|2020-04-19	Africa|hCoV-19/South Africa/LR00042/2020|EPI ISL 515169|B.1.1.52|South Africa|2020-07-06	0.0004164931	Africa
Africa|hCoV-19/Kenya/C1162/2020|EPI ISL 457850|B.1.5|Kenya|2020-04-19	Africa|hCoV-19/South Africa/LR00042/2020|EPI ISL 515169|B.1.1.52|South Africa|2020-07-06	0.0002806312	Africa
Africa|hCoV-19/Kenya/C1216/2020|EPI ISL 457854|B.1.5|Kenya|2020-04-19	Africa|hCoV-19/South Africa/LR00042/2020|EPI ISL 515169|B.1.1.52|South Africa|2020-07-06	0.0003090504	Africa
Africa|hCoV-19/Kenya/C1292/2020|EPI ISL 457856|B|Kenya|2020-04-20	Africa|hCoV-19/South Africa/LR00042/2020|EPI ISL 515169|B.1.1.52|South Africa|2020-07-06	0.0003125956	Africa
Africa|hCoV-19/Kenya/C1357/2020|EPI ISL 457858|B.1.5|Kenya|2020-04-20	Africa|hCoV-19/South Africa/LR00042/2020|EPI ISL 515169|B.1.1.52|South Africa|2020-07-06	0.0002491856	Africa
Africa|hCoV-19/Kenya/C1422/2020|EPI ISL 457861|B.1|Kenya|2020-04-20	Africa|hCoV-19/South Africa/LR00042/2020|EPI ISL 515169|B.1.1.52|South Africa|2020-07-06	0.0002861234	Africa
Africa|hCoV-19/Kenya/C1499/2020|EPI ISL 457863|B.1.5|Kenya|2020-04-20	Africa|hCoV-19/South Africa/LR00042/2020|EPI ISL 515169|B.1.1.52|South Africa|2020-07-06	0.0003125671	Africa
Africa|hCoV-19/Kenya/C1646/2020|EPI ISL 457865|B.1.5|Kenya|2020-04-21	Africa|hCoV-19/South Africa/LR00042/2020|EPI ISL 515169|B.1.1.52|South Africa|2020-07-06	0.0002544470	Africa
Africa|hCoV-19/Kenya/C1739/2020|EPI ISL 457866|B|Kenya|2020-04-22	Africa|hCoV-19/South Africa/LR00042/2020|EPI ISL 515169|B.1.1.52|South Africa|2020-07-06	0.0002852839	Africa
Africa|hCoV-19/Kenya/C1751/2020|EPI ISL 457867|B.1.5|Kenya|2020-04-22	Africa|hCoV-19/South Africa/LR00042/2020|EPI ISL 515169|B.1.1.52|South Africa|2020-07-06	0.0002747059	Africa
Africa|hCoV-19/Kenya/C21582/2020|EPI ISL 568872|B.1|Kenya|2020-06-22	Africa|hCoV-19/South Africa/LR00042/2020|EPI ISL 515169|B.1.1.52|South Africa|2020-07-06	0.0005152193	Africa
Africa|hCoV-19/Kenya/C22/2020|EPI ISL 457845|B.1.5|Kenya|2020-03-17	Africa|hCoV-19/South Africa/LR00042/2020|EPI ISL 515169|B.1.1.52|South Africa|2020-07-06	0.0002877363	Africa
Africa|hCoV-19/Kenya/C2439/2020|EPI ISL 457877|B.1.5|Kenya|2020-04-24	Africa|hCoV-19/South Africa/LR00042/2020|EPI ISL 515169|B.1.1.52|South Africa|2020-07-06	0.0003469669	Africa
Africa|hCoV-19/Kenya/C2449/2020|EPI ISL 457878|B.1.5|Kenya|2020-04-24	Africa|hCoV-19/South Africa/LR00042/2020|EPI ISL 515169|B.1.1.52|South Africa|2020-07-06	0.0003147457	Africa
Africa|hCoV-19/Kenya/C2469/2020|EPI ISL 457879|B.1.5|Kenya|2020-04-24	Africa|hCoV-19/South Africa/LR00042/2020|EPI ISL 515169|B.1.1.52|South Africa|2020-07-06	0.0002788710	Africa
Africa|hCoV-19/Kenya/C253/2020|EPI ISL 457868|B.1|Kenya|2020-04-03	Africa|hCoV-19/South Africa/LR00042/2020|EPI ISL 515169|B.1.1.52|South Africa|2020-07-06	0.0003090645	Africa
Africa|hCoV-19/Kenya/C256/2020|EPI ISL 568697|B.1.5|Kenya|2020-04-04	Africa|hCoV-19/South Africa/LR00042/2020|EPI ISL 515169|B.1.1.52|South Africa|2020-07-06	0.0002856505	Africa
Africa|hCoV-19/Kenya/C2582/2020|EPI ISL 457883|B.1.5|Kenya|2020-04-25	Africa|hCoV-19/South Africa/LR00042/2020|EPI ISL 515169|B.1.1.52|South Africa|2020-07-06	0.0003183441	Africa
Africa|hCoV-19/Kenya/C2685/2020|EPI ISL 457884|B.1.5|Kenya|2020-04-25	Africa|hCoV-19/South Africa/LR00042/2020|EPI ISL 515169|B.1.1.52|South Africa|2020-07-06	0.0003440380	Africa
Africa|hCoV-19/Kenya/C2777/2020|EPI ISL 457887|B.1|Kenya|2020-04-26	Africa|hCoV-19/South Africa/LR00042/2020|EPI ISL 515169|B.1.1.52|South Africa|2020-07-06	0.0002543360	Africa
Africa|hCoV-19/Kenya/C2826/2020|EPI ISL 457891|B.1.5|Kenya|2020-04-27	Africa|hCoV-19/South Africa/LR00042/2020|EPI ISL 515169|B.1.1.52|South Africa|2020-07-06	0.0002775359	Africa
Africa|hCoV-19/Kenya/C2847/2020|EPI ISL 457892|B.1.5|Kenya|2020-04-27	Africa|hCoV-19/South Africa/LR00042/2020|EPI ISL 515169|B.1.1.52|South Africa|2020-07-06	0.0002514857	Africa
Africa|hCoV-19/Kenya/C293/2020|EPI ISL 457871|A|Kenya|2020-04-04	Africa|hCoV-19/South Africa/LR00042/2020|EPI ISL 515169|B.1.1.52|South Africa|2020-07-06	0.0006058774	Africa
Africa|hCoV-19/Kenya/C310/2020|EPI ISL 457874|B.4|Kenya|2020-04-04	Africa|hCoV-19/South Africa/LR00042/2020|EPI ISL 515169|B.1.1.52|South Africa|2020-07-06	0.0007707742	Africa
Africa|hCoV-19/Kenya/C3129/2020|EPI ISL 457897|B.1.5|Kenya|2020-04-28	Africa|hCoV-19/South Africa/LR00042/2020|EPI ISL 515169|B.1.1.52|South Africa|2020-07-06	0.0003107333	Africa
Africa|hCoV-19/Kenya/C314/2020|EPI ISL 457875|A|Kenya|2020-04-04	Africa|hCoV-19/South Africa/LR00042/2020|EPI ISL 515169|B.1.1.52|South Africa|2020-07-06	0.0006526672	Africa
Africa|hCoV-19/Kenya/C316/2020|EPI ISL 457876|B.4|Kenya|2020-04-04	Africa|hCoV-19/South Africa/LR00042/2020|EPI ISL 515169|B.1.1.52|South Africa|2020-07-06	0.0007780322	Africa
Africa|hCoV-19/Kenya/C3194/2020|EPI ISL 457901|B.1.5|Kenya|2020-04-28	Africa|hCoV-19/South Africa/LR00042/2020|EPI ISL 515169|B.1.1.52|South Africa|2020-07-06	0.0003537226	Africa
Africa|hCoV-19/Kenya/C3205/2020|EPI ISL 457902|B.1.5|Kenya|2020-04-28	Africa|hCoV-19/South Africa/LR00042/2020|EPI ISL 515169|B.1.1.52|South Africa|2020-07-06	0.0002803852	Africa
Africa|hCoV-19/Kenya/C3208/2020|EPI ISL 457903|B.1.5|Kenya|2020-04-28	Africa|hCoV-19/South Africa/LR00042/2020|EPI ISL 515169|B.1.1.52|South Africa|2020-07-06	0.0002485483	Africa
Africa|hCoV-19/Kenya/C3381/2020|EPI ISL 568714|B.1.5|Kenya|2020-04-30	Africa|hCoV-19/South Africa/LR00042/2020|EPI ISL 515169|B.1.1.52|South Africa|2020-07-06	0.0003122342	Africa
Africa|hCoV-19/Kenya/C3427/2020|EPI ISL 457906|B.1.5|Kenya|2020-04-29	Africa|hCoV-19/South Africa/LR00042/2020|EPI ISL 515169|B.1.1.52|South Africa|2020-07-06	0.0003119305	Africa
Africa|hCoV-19/Kenya/C3457/2020|EPI ISL 568715|B.1|Kenya|2020-04-30	Africa|hCoV-19/South Africa/LR00042/2020|EPI ISL 515169|B.1.1.52|South Africa|2020-07-06	0.0003859505	Africa
Africa|hCoV-19/Kenya/C3739/2020|EPI ISL 568717|B.1.5|Kenya|2020-05-04	Africa|hCoV-19/South Africa/LR00042/2020|EPI ISL 515169|B.1.1.52|South Africa|2020-07-06	0.0002775358	Africa
Africa|hCoV-19/Kenya/C389/2020|EPI ISL 568698|B.1.5|Kenya|2020-04-07	Africa|hCoV-19/South Africa/LR00042/2020|EPI ISL 515169|B.1.1.52|South Africa|2020-07-06	0.0002800518	Africa
Africa|hCoV-19/Kenya/C3980/2020|EPI ISL 568719|B.1|Kenya|2020-05-05	Africa|hCoV-19/South Africa/LR00042/2020|EPI ISL 515169|B.1.1.52|South Africa|2020-07-06	0.0002794913	Africa
Africa|hCoV-19/Kenya/C4083/2020|EPI ISL 568721|B.1.5|Kenya|2020-05-05	Africa|hCoV-19/South Africa/LR00042/2020|EPI ISL 515169|B.1.1.52|South Africa|2020-07-06	0.0003228807	Africa
Africa|hCoV-19/Kenya/C4195/2020|EPI ISL 568723|B.1.5|Kenya|2020-06-05	Africa|hCoV-19/South Africa/LR00042/2020|EPI ISL 515169|B.1.1.52|South Africa|2020-07-06	0.0002775359	Africa
Africa|hCoV-19/Kenya/C4199/2020|EPI ISL 568724|B.1.5|Kenya|2020-05-06	Africa|hCoV-19/South Africa/LR00042/2020|EPI ISL 515169|B.1.1.52|South Africa|2020-07-06	0.0003154471	Africa
Africa|hCoV-19/Kenya/C4214/2020|EPI ISL 568725|B.1|Kenya|2020-06-05	Africa|hCoV-19/South Africa/LR00042/2020|EPI ISL 515169|B.1.1.52|South Africa|2020-07-06	0.0003090509	Africa
Africa|hCoV-19/Kenya/C4419/2020|EPI ISL 568727|B.1|Kenya|2020-05-07	Africa|hCoV-19/South Africa/LR00042/2020|EPI ISL 515169|B.1.1.52|South Africa|2020-07-06	0.0003781171	Africa
Africa|hCoV-19/Kenya/C4420/2020|EPI ISL 568728|B.1.5|Kenya|2020-05-07	Africa|hCoV-19/South Africa/LR00042/2020|EPI ISL 515169|B.1.1.52|South Africa|2020-07-06	0.0003183587	Africa
Africa|hCoV-19/Kenya/C4585/2020|EPI ISL 568730|B.1.5|Kenya|2020-05-08	Africa|hCoV-19/South Africa/LR00042/2020|EPI ISL 515169|B.1.1.52|South Africa|2020-07-06	0.0003122485	Africa
Africa|hCoV-19/Kenya/C460/2020|EPI ISL 457910|B.1.5|Kenya|2020-04-08	Africa|hCoV-19/South Africa/LR00042/2020|EPI ISL 515169|B.1.1.52|South Africa|2020-07-06	0.0002847763	Africa
Africa|hCoV-19/Kenya/C4691/2020|EPI ISL 568733|B.1.5|Kenya|2020-05-09	Africa|hCoV-19/South Africa/LR00042/2020|EPI ISL 515169|B.1.1.52|South Africa|2020-07-06	0.0002457542	Africa
Africa|hCoV-19/Kenya/C4710/2020|EPI ISL 568735|B.1.5|Kenya|2020-05-08	Africa|hCoV-19/South Africa/LR00042/2020|EPI ISL 515169|B.1.1.52|South Africa|2020-07-06	0.0003777610	Africa
Africa|hCoV-19/Kenya/C4717/2020|EPI ISL 568737|B.1.5|Kenya|2020-05-08	Africa|hCoV-19/South Africa/LR00042/2020|EPI ISL 515169|B.1.1.52|South Africa|2020-07-06	0.0002903702	Africa
Africa|hCoV-19/Kenya/C4872/2020|EPI ISL 568741|B.1.5|Kenya|2020-05-08	Africa|hCoV-19/South Africa/LR00042/2020|EPI ISL 515169|B.1.1.52|South Africa|2020-07-06	0.0003152446	Africa
Africa|hCoV-19/Kenya/C4895/2020|EPI ISL 568742|B.1.5|Kenya|2020-05-08	Africa|hCoV-19/South Africa/LR00042/2020|EPI ISL 515169|B.1.1.52|South Africa|2020-07-06	0.0003505862	Africa
Africa|hCoV-19/Kenya/C5008/2020|EPI ISL 568744|B.1|Kenya|2020-05-08	Africa|hCoV-19/South Africa/LR00042/2020|EPI ISL 515169|B.1.1.52|South Africa|2020-07-06	0.0002835551	Africa
Africa|hCoV-19/Kenya/C5011/2020|EPI ISL 568745|B.1.5|Kenya|2020-05-08	Africa|hCoV-19/South Africa/LR00042/2020|EPI ISL 515169|B.1.1.52|South Africa|2020-07-06	0.0003473837	Africa
Africa|hCoV-19/Kenya/C5119/2020|EPI ISL 568750|B.1|Kenya|2020-05-09	Africa|hCoV-19/South Africa/LR00042/2020|EPI ISL 515169|B.1.1.52|South Africa|2020-07-06	0.0003122702	Africa
Africa|hCoV-19/Kenya/C5177/2020|EPI ISL 568752|B.1.5|Kenya|2020-05-09	Africa|hCoV-19/South Africa/LR00042/2020|EPI ISL 515169|B.1.1.52|South Africa|2020-07-06	0.0002804248	Africa
Africa|hCoV-19/Kenya/C5178/2020|EPI ISL 568753|B.1.5|Kenya|2020-05-09	Africa|hCoV-19/South Africa/LR00042/2020|EPI ISL 515169|B.1.1.52|South Africa|2020-07-06	0.0002504510	Africa
Africa|hCoV-19/Kenya/C5246/2020|EPI ISL 568754|B.1.5|Kenya|2020-05-09	Africa|hCoV-19/South Africa/LR00042/2020|EPI ISL 515169|B.1.1.52|South Africa|2020-07-06	0.0003125888	Africa
Africa|hCoV-19/Kenya/C5288/2020|EPI ISL 568755|B.1.5|Kenya|2020-05-10	Africa|hCoV-19/South Africa/LR00042/2020|EPI ISL 515169|B.1.1.52|South Africa|2020-07-06	0.0003510884	Africa
Africa|hCoV-19/Kenya/C5289/2020|EPI ISL 568756|B.1.5|Kenya|2020-05-10	Africa|hCoV-19/South Africa/LR00042/2020|EPI ISL 515169|B.1.1.52|South Africa|2020-07-06	0.0002146676	Africa
Africa|hCoV-19/Kenya/C5328/2020|EPI ISL 568760|B.1.5|Kenya|2020-05-10	Africa|hCoV-19/South Africa/LR00042/2020|EPI ISL 515169|B.1.1.52|South Africa|2020-07-06	0.0002804766	Africa
Africa|hCoV-19/Kenya/C5335/2020|EPI ISL 568762|B.1.5|Kenya|2020-05-10	Africa|hCoV-19/South Africa/LR00042/2020|EPI ISL 515169|B.1.1.52|South Africa|2020-07-06	0.0002807228	Africa
Africa|hCoV-19/Kenya/C5384/2020|EPI ISL 568764|B.1.5|Kenya|2020-05-10	Africa|hCoV-19/South Africa/LR00042/2020|EPI ISL 515169|B.1.1.52|South Africa|2020-07-06	0.0003777609	Africa
Africa|hCoV-19/Kenya/C54/2020|EPI ISL 457847|B.1|Kenya|2020-03-24	Africa|hCoV-19/South Africa/LR00042/2020|EPI ISL 515169|B.1.1.52|South Africa|2020-07-06	0.0003500922	Africa
Africa|hCoV-19/Kenya/C544/2020|EPI ISL 457911|B.1.5|Kenya|2020-04-10	Africa|hCoV-19/South Africa/LR00042/2020|EPI ISL 515169|B.1.1.52|South Africa|2020-07-06	0.0002847867	Africa
Africa|hCoV-19/Kenya/C5442/2020|EPI ISL 568767|B.1.5|Kenya|2020-05-10	Africa|hCoV-19/South Africa/LR00042/2020|EPI ISL 515169|B.1.1.52|South Africa|2020-07-06	0.0003469669	Africa
Africa|hCoV-19/Kenya/C569/2020|EPI ISL 568700|B.1|Kenya|2020-04-12	Africa|hCoV-19/South Africa/LR00042/2020|EPI ISL 515169|B.1.1.52|South Africa|2020-07-06	0.0002502185	Africa
Africa|hCoV-19/Kenya/C5695/2020|EPI ISL 568770|B.1.5|Kenya|2020-05-11	Africa|hCoV-19/South Africa/LR00042/2020|EPI ISL 515169|B.1.1.52|South Africa|2020-07-06	0.0003816795	Africa
Africa|hCoV-19/Kenya/C5701/2020|EPI ISL 568772|B.1|Kenya|2020-05-11	Africa|hCoV-19/South Africa/LR00042/2020|EPI ISL 515169|B.1.1.52|South Africa|2020-07-06	0.0003122562	Africa
Africa|hCoV-19/Kenya/C571/2020|EPI ISL 568702|A|Kenya|2020-04-12	Africa|hCoV-19/South Africa/LR00042/2020|EPI ISL 515169|B.1.1.52|South Africa|2020-07-06	0.0006182882	Africa
Africa|hCoV-19/Kenya/C5767/2020|EPI ISL 568773|B.1.5|Kenya|2020-05-11	Africa|hCoV-19/South Africa/LR00042/2020|EPI ISL 515169|B.1.1.52|South Africa|2020-07-06	0.0003574780	Africa
Africa|hCoV-19/Kenya/C5811/2020|EPI ISL 568775|B.1.5|Kenya|2020-05-11	Africa|hCoV-19/South Africa/LR00042/2020|EPI ISL 515169|B.1.1.52|South Africa|2020-07-06	0.0003122561	Africa
Africa|hCoV-19/Kenya/C5813/2020|EPI ISL 568776|B.1|Kenya|2020-05-11	Africa|hCoV-19/South Africa/LR00042/2020|EPI ISL 515169|B.1.1.52|South Africa|2020-07-06	0.0002804248	Africa
Africa|hCoV-19/Kenya/C5835/2020|EPI ISL 568777|B.1.5|Kenya|2020-05-12	Africa|hCoV-19/South Africa/LR00042/2020|EPI ISL 515169|B.1.1.52|South Africa|2020-07-06	0.0003503038	Africa
Africa|hCoV-19/Kenya/C587/2020|EPI ISL 457912|B.1.5|Kenya|2020-04-11	Africa|hCoV-19/South Africa/LR00042/2020|EPI ISL 515169|B.1.1.52|South Africa|2020-07-06	0.0002846269	Africa
Africa|hCoV-19/Kenya/C589/2020|EPI ISL 457913|B.1.5|Kenya|2020-04-11	Africa|hCoV-19/South Africa/LR00042/2020|EPI ISL 515169|B.1.1.52|South Africa|2020-07-06	0.0002799633	Africa
Africa|hCoV-19/Kenya/C5902/2020|EPI ISL 568779|B.1.5|Kenya|2020-05-12	Africa|hCoV-19/South Africa/LR00042/2020|EPI ISL 515169|B.1.1.52|South Africa|2020-07-06	0.0002807592	Africa
Africa|hCoV-19/Kenya/C5911/2020|EPI ISL 568780|B.1.5|Kenya|2020-05-12	Africa|hCoV-19/South Africa/LR00042/2020|EPI ISL 515169|B.1.1.52|South Africa|2020-07-06	0.0002832040	Africa
Africa|hCoV-19/Kenya/C5914/2020|EPI ISL 568782|B.1.5|Kenya|2020-05-12	Africa|hCoV-19/South Africa/LR00042/2020|EPI ISL 515169|B.1.1.52|South Africa|2020-07-06	0.0003473044	Africa
Africa|hCoV-19/Kenya/C6186/2020|EPI ISL 568787|B.1.5|Kenya|2020-05-13	Africa|hCoV-19/South Africa/LR00042/2020|EPI ISL 515169|B.1.1.52|South Africa|2020-07-06	0.0003506034	Africa
Africa|hCoV-19/Kenya/C6255/2020|EPI ISL 568790|B.1.1.33|Kenya|2020-05-13	Africa|hCoV-19/South Africa/LR00042/2020|EPI ISL 515169|B.1.1.52|South Africa|2020-07-06	0.0003471705	Africa
Africa|hCoV-19/Kenya/C6298/2020|EPI ISL 568792|B.1|Kenya|2020-05-13	Africa|hCoV-19/South Africa/LR00042/2020|EPI ISL 515169|B.1.1.52|South Africa|2020-07-06	0.0002501710	Africa
Africa|hCoV-19/Kenya/C6369/2020|EPI ISL 568794|B.1|Kenya|2020-05-14	Africa|hCoV-19/South Africa/LR00042/2020|EPI ISL 515169|B.1.1.52|South Africa|2020-07-06	0.0003569163	Africa
Africa|hCoV-19/Kenya/C6380/2020|EPI ISL 568798|B.1.5|Kenya|2020-05-15	Africa|hCoV-19/South Africa/LR00042/2020|EPI ISL 515169|B.1.1.52|South Africa|2020-07-06	0.0002503973	Africa
Africa|hCoV-19/Kenya/C6384/2020|EPI ISL 568799|B.1|Kenya|2020-05-14	Africa|hCoV-19/South Africa/LR00042/2020|EPI ISL 515169|B.1.1.52|South Africa|2020-07-06	0.0003153552	Africa
Africa|hCoV-19/Kenya/C639/2020|EPI ISL 568703|B|Kenya|2020-04-14	Africa|hCoV-19/South Africa/LR00042/2020|EPI ISL 515169|B.1.1.52|South Africa|2020-07-06	0.0004285522	Africa
Africa|hCoV-19/Kenya/C6518/2020|EPI ISL 568803|B.1.5|Kenya|2020-05-14	Africa|hCoV-19/South Africa/LR00042/2020|EPI ISL 515169|B.1.1.52|South Africa|2020-07-06	0.0003562009	Africa
Africa|hCoV-19/Kenya/C6524/2020|EPI ISL 568805|A|Kenya|2020-05-14	Africa|hCoV-19/South Africa/LR00042/2020|EPI ISL 515169|B.1.1.52|South Africa|2020-07-06	0.0006702837	Africa
Africa|hCoV-19/Kenya/C656/2020|EPI ISL 457915|B.1.5|Kenya|2020-04-13	Africa|hCoV-19/South Africa/LR00042/2020|EPI ISL 515169|B.1.1.52|South Africa|2020-07-06	0.0003434286	Africa
Africa|hCoV-19/Kenya/C6564/2020|EPI ISL 568806|B.1.5|Kenya|2020-05-14	Africa|hCoV-19/South Africa/LR00042/2020|EPI ISL 515169|B.1.1.52|South Africa|2020-07-06	0.0003970511	Africa
Africa|hCoV-19/Kenya/C6878/2020|EPI ISL 568813|B.1.1|Kenya|2020-05-15	Africa|hCoV-19/South Africa/LR00042/2020|EPI ISL 515169|B.1.1.52|South Africa|2020-07-06	0.0001806369	Africa
Africa|hCoV-19/Kenya/C6914/2020|EPI ISL 568817|B.1|Kenya|2020-05-15	Africa|hCoV-19/South Africa/LR00042/2020|EPI ISL 515169|B.1.1.52|South Africa|2020-07-06	0.0004248262	Africa
Africa|hCoV-19/Kenya/C7081/2020|EPI ISL 568824|B.1.5|Kenya|2020-05-16	Africa|hCoV-19/South Africa/LR00042/2020|EPI ISL 515169|B.1.1.52|South Africa|2020-07-06	0.0002915263	Africa
Africa|hCoV-19/Kenya/C713/2020|EPI ISL 457920|B.1.5|Kenya|2020-04-14	Africa|hCoV-19/South Africa/LR00042/2020|EPI ISL 515169|B.1.1.52|South Africa|2020-07-06	0.0003090643	Africa
Africa|hCoV-19/Kenya/C7579/2020|EPI ISL 568842|A|Kenya|2020-05-16	Africa|hCoV-19/South Africa/LR00042/2020|EPI ISL 515169|B.1.1.52|South Africa|2020-07-06	0.0006721196	Africa
Africa|hCoV-19/Kenya/C7605/2020|EPI ISL 568847|A|Kenya|2020-05-16	Africa|hCoV-19/South Africa/LR00042/2020|EPI ISL 515169|B.1.1.52|South Africa|2020-07-06	0.0006591414	Africa
Africa|hCoV-19/Kenya/C787/2020|EPI ISL 457921|B.1.5|Kenya|2020-04-15	Africa|hCoV-19/South Africa/LR00042/2020|EPI ISL 515169|B.1.1.52|South Africa|2020-07-06	0.0002747064	Africa
Africa|hCoV-19/Kenya/C7949/2020|EPI ISL 568852|B.1|Kenya|2020-05-18	Africa|hCoV-19/South Africa/LR00042/2020|EPI ISL 515169|B.1.1.52|South Africa|2020-07-06	0.0003901976	Africa
Africa|hCoV-19/Kenya/C815/2020|EPI ISL 568706|B.1|Kenya|2020-04-16	Africa|hCoV-19/South Africa/LR00042/2020|EPI ISL 515169|B.1.1.52|South Africa|2020-07-06	0.0003540348	Africa
Africa|hCoV-19/Kenya/C8240/2020|EPI ISL 568855|B.1.5|Kenya|2020-05-19	Africa|hCoV-19/South Africa/LR00042/2020|EPI ISL 515169|B.1.1.52|South Africa|2020-07-06	0.0003205655	Africa
Africa|hCoV-19/Kenya/C926/2020|EPI ISL 457928|B.1.5|Kenya|2020-04-17	Africa|hCoV-19/South Africa/LR00042/2020|EPI ISL 515169|B.1.1.52|South Africa|2020-07-06	0.0003109221	Africa
Africa|hCoV-19/Kenya/D5/2020|EPI ISL 457999|B.1|Kenya|2020-05-22	Africa|hCoV-19/South Africa/LR00042/2020|EPI ISL 515169|B.1.1.52|South Africa|2020-07-06	0.0005591409	Africa
Africa|hCoV-19/Kenya/D6/2020|EPI ISL 458000|B.40|Kenya|2020-03-17	Africa|hCoV-19/South Africa/LR00042/2020|EPI ISL 515169|B.1.1.52|South Africa|2020-07-06	0.0006898495	Africa
Africa|hCoV-19/Kenya/NIC 059/2020|EPI ISL 457827|B.40|Kenya|2020-03	Africa|hCoV-19/South Africa/LR00042/2020|EPI ISL 515169|B.1.1.52|South Africa|2020-07-06	0.0006246088	Africa
Africa|hCoV-19/Kenya/NIC 084/2020|EPI ISL 457828|B|Kenya|2020-03	Africa|hCoV-19/South Africa/LR00042/2020|EPI ISL 515169|B.1.1.52|South Africa|2020-07-06	0.0005839397	Africa
Africa|hCoV-19/Kenya/NIC 087/2020|EPI ISL 457829|B.1.1.20|Kenya|2020-03	Africa|hCoV-19/South Africa/LR00042/2020|EPI ISL 515169|B.1.1.52|South Africa|2020-07-06	0.0002075913	Africa
Africa|hCoV-19/Kenya/NIC 089/2020|EPI ISL 457830|B.1.1.20|Kenya|2020-03	Africa|hCoV-19/South Africa/LR00042/2020|EPI ISL 515169|B.1.1.52|South Africa|2020-07-06	0.0002153305	Africa
Africa|hCoV-19/Kenya/NIC 168/2020|EPI ISL 457832|B.1.255|Kenya|2020-03	Africa|hCoV-19/South Africa/LR00042/2020|EPI ISL 515169|B.1.1.52|South Africa|2020-07-06	0.0003538237	Africa
Africa|hCoV-19/Kenya/NIC 187/2020|EPI ISL 457833|B.1.5|Kenya|2020-03-20	Africa|hCoV-19/South Africa/LR00042/2020|EPI ISL 515169|B.1.1.52|South Africa|2020-07-06	0.0003434055	Africa
Africa|hCoV-19/Kenya/NIC 196/2020|EPI ISL 457834|B.1.1|Kenya|2020-03-21	Africa|hCoV-19/South Africa/LR00042/2020|EPI ISL 515169|B.1.1.52|South Africa|2020-07-06	0.0001779886	Africa
Africa|hCoV-19/Kenya/NIC 248/2020|EPI ISL 457836|B.40|Kenya|2020-03-23	Africa|hCoV-19/South Africa/LR00042/2020|EPI ISL 515169|B.1.1.52|South Africa|2020-07-06	0.0005603164	Africa
Africa|hCoV-19/Kenya/NIC 266/2020|EPI ISL 457838|B.6|Kenya|2020-03-24	Africa|hCoV-19/South Africa/LR00042/2020|EPI ISL 515169|B.1.1.52|South Africa|2020-07-06	0.0006582854	Africa
Africa|hCoV-19/Kenya/NIC 492/2020|EPI ISL 457840|B.1.5|Kenya|2020-03	Africa|hCoV-19/South Africa/LR00042/2020|EPI ISL 515169|B.1.1.52|South Africa|2020-07-06	0.0002827338	Africa
Africa|hCoV-19/Kenya/NIC 512/2020|EPI ISL 457841|B.1.5|Kenya|2020-03	Africa|hCoV-19/South Africa/LR00042/2020|EPI ISL 515169|B.1.1.52|South Africa|2020-07-06	0.0002825242	Africa
Africa|hCoV-19/Kenya/NIC 569/2020|EPI ISL 457843|B.1.1|Kenya|2020-03-29	Africa|hCoV-19/South Africa/LR00042/2020|EPI ISL 515169|B.1.1.52|South Africa|2020-07-06	0.0002060022	Africa
Africa|hCoV-19/Kenya/NIC 593/2020|EPI ISL 457844|B.1.1.316|Kenya|2020-03-29	Africa|hCoV-19/South Africa/LR00042/2020|EPI ISL 515169|B.1.1.52|South Africa|2020-07-06	0.0002102753	Africa
Africa|hCoV-19/Kenya/S052/2020|EPI ISL 457932|B.4|Kenya|2020-03-14	Africa|hCoV-19/South Africa/LR00042/2020|EPI ISL 515169|B.1.1.52|South Africa|2020-07-06	0.0007341639	Africa
Africa|hCoV-19/Kenya/S109/2020|EPI ISL 457933|B.4|Kenya|2020-03-23	Africa|hCoV-19/South Africa/LR00042/2020|EPI ISL 515169|B.1.1.52|South Africa|2020-07-06	0.0006999563	Africa
Africa|hCoV-19/Kenya/S299/2020|EPI ISL 457934|B.1.1.1|Kenya|2020-03-29	Africa|hCoV-19/South Africa/LR00042/2020|EPI ISL 515169|B.1.1.52|South Africa|2020-07-06	0.0003469225	Africa
Africa|hCoV-19/Madagascar/IP-01650/2020|EPI ISL 508862|B.1|Madagascar|2020-03-20	Africa|hCoV-19/South Africa/LR00042/2020|EPI ISL 515169|B.1.1.52|South Africa|2020-07-06	0.0003777613	Africa
Africa|hCoV-19/Madagascar/IP-01861/2020|EPI ISL 508863|B.1|Madagascar|2020-03-22	Africa|hCoV-19/South Africa/LR00042/2020|EPI ISL 515169|B.1.1.52|South Africa|2020-07-06	0.0003777613	Africa
Africa|hCoV-19/Mali/M002593/2020|EPI ISL 487446|A|Mali|2020-04-06	Africa|hCoV-19/South Africa/LR00042/2020|EPI ISL 515169|B.1.1.52|South Africa|2020-07-06	0.0006526516	Africa
Africa|hCoV-19/Mali/M002615/2020|EPI ISL 487447|A|Mali|2020-04-06	Africa|hCoV-19/South Africa/LR00042/2020|EPI ISL 515169|B.1.1.52|South Africa|2020-07-06	0.0005839876	Africa
Africa|hCoV-19/Mali/M002616/2020|EPI ISL 487448|A|Mali|2020-04-06	Africa|hCoV-19/South Africa/LR00042/2020|EPI ISL 515169|B.1.1.52|South Africa|2020-07-06	0.0005850870	Africa
Africa|hCoV-19/Mali/M002618/2020|EPI ISL 487449|A|Mali|2020-04-06	Africa|hCoV-19/South Africa/LR00042/2020|EPI ISL 515169|B.1.1.52|South Africa|2020-07-06	0.0006526541	Africa
Africa|hCoV-19/Mali/M002644/2020|EPI ISL 487450|A|Mali|2020-04-08	Africa|hCoV-19/South Africa/LR00042/2020|EPI ISL 515169|B.1.1.52|South Africa|2020-07-06	0.0006870655	Africa
Africa|hCoV-19/Mali/M002659/2020|EPI ISL 487451|A|Mali|2020-04-09	Africa|hCoV-19/South Africa/LR00042/2020|EPI ISL 515169|B.1.1.52|South Africa|2020-07-06	0.0006182888	Africa
Africa|hCoV-19/Mali/M002663/2020|EPI ISL 487452|A|Mali|2020-04-09	Africa|hCoV-19/South Africa/LR00042/2020|EPI ISL 515169|B.1.1.52|South Africa|2020-07-06	0.0006870158	Africa
Africa|hCoV-19/Mali/M002667/2020|EPI ISL 487453|B.1|Mali|2020-04-10	Africa|hCoV-19/South Africa/LR00042/2020|EPI ISL 515169|B.1.1.52|South Africa|2020-07-06	0.0003777613	Africa
Africa|hCoV-19/Mali/M002672/2020|EPI ISL 487454|B|Mali|2020-04-10	Africa|hCoV-19/South Africa/LR00042/2020|EPI ISL 515169|B.1.1.52|South Africa|2020-07-06	0.0005497128	Africa
Africa|hCoV-19/Mali/M002673/2020|EPI ISL 487455|B.1|Mali|2020-04-10	Africa|hCoV-19/South Africa/LR00042/2020|EPI ISL 515169|B.1.1.52|South Africa|2020-07-06	0.0003777536	Africa
Africa|hCoV-19/Mali/M002675/2020|EPI ISL 487456|A|Mali|2020-04-10	Africa|hCoV-19/South Africa/LR00042/2020|EPI ISL 515169|B.1.1.52|South Africa|2020-07-06	0.0006182888	Africa
Africa|hCoV-19/Mali/M002698/2020|EPI ISL 487457|A|Mali|2020-04-12	Africa|hCoV-19/South Africa/LR00042/2020|EPI ISL 515169|B.1.1.52|South Africa|2020-07-06	0.0005502155	Africa
Africa|hCoV-19/Mali/M002700/2020|EPI ISL 487458|B.1|Mali|2020-04-12	Africa|hCoV-19/South Africa/LR00042/2020|EPI ISL 515169|B.1.1.52|South Africa|2020-07-06	0.0005172976	Africa
Africa|hCoV-19/Mali/M002703/2020|EPI ISL 487459|B.1|Mali|2020-04-12	Africa|hCoV-19/South Africa/LR00042/2020|EPI ISL 515169|B.1.1.52|South Africa|2020-07-06	0.0004464542	Africa
Africa|hCoV-19/Mali/M002704/2020|EPI ISL 487460|A|Mali|2020-04-12	Africa|hCoV-19/South Africa/LR00042/2020|EPI ISL 515169|B.1.1.52|South Africa|2020-07-06	0.0005495429	Africa
Africa|hCoV-19/Mali/M002707/2020|EPI ISL 487461|A|Mali|2020-04-12	Africa|hCoV-19/South Africa/LR00042/2020|EPI ISL 515169|B.1.1.52|South Africa|2020-07-06	0.0007214136	Africa
Africa|hCoV-19/Mali/M002758/2020|EPI ISL 487462|B.1|Mali|2020-04-13	Africa|hCoV-19/South Africa/LR00042/2020|EPI ISL 515169|B.1.1.52|South Africa|2020-07-06	0.0004808614	Africa
Africa|hCoV-19/Mali/M002823/2020|EPI ISL 487463|A|Mali|2020-04-14	Africa|hCoV-19/South Africa/LR00042/2020|EPI ISL 515169|B.1.1.52|South Africa|2020-07-06	0.0006526359	Africa
Africa|hCoV-19/Mali/M002824/2020|EPI ISL 487464|B.1.3|Mali|2020-04-14	Africa|hCoV-19/South Africa/LR00042/2020|EPI ISL 515169|B.1.1.52|South Africa|2020-07-06	0.0004808382	Africa
Africa|hCoV-19/Mali/M002826/2020|EPI ISL 487465|A|Mali|2020-04-14	Africa|hCoV-19/South Africa/LR00042/2020|EPI ISL 515169|B.1.1.52|South Africa|2020-07-06	0.0005839274	Africa
Africa|hCoV-19/Mali/M002830/2020|EPI ISL 487466|B.1.275|Mali|2020-04-14	Africa|hCoV-19/South Africa/LR00042/2020|EPI ISL 515169|B.1.1.52|South Africa|2020-07-06	0.0004465034	Africa
Africa|hCoV-19/Morocco/15N/2020|EPI ISL 458150|B.1.1|Morocco|2020-05-15	Africa|hCoV-19/South Africa/LR00042/2020|EPI ISL 515169|B.1.1.52|South Africa|2020-07-06	0.0004814218	Africa
Africa|hCoV-19/Morocco/6887/2020|EPI ISL 459965|B.1.1|Morocco|2020-03-03	Africa|hCoV-19/South Africa/LR00042/2020|EPI ISL 515169|B.1.1.52|South Africa|2020-07-06	0.0001716649	Africa
Africa|hCoV-19/Morocco/6888/2020|EPI ISL 459966|B.1.1|Morocco|2020-03-15	Africa|hCoV-19/South Africa/LR00042/2020|EPI ISL 515169|B.1.1.52|South Africa|2020-07-06	0.0002746875	Africa
Africa|hCoV-19/Morocco/6889/2020|EPI ISL 459967|B.1.5|Morocco|2020-03-15	Africa|hCoV-19/South Africa/LR00042/2020|EPI ISL 515169|B.1.1.52|South Africa|2020-07-06	0.0002772956	Africa
Africa|hCoV-19/Morocco/6890/2020|EPI ISL 459968|B.1.5|Morocco|2020-03-17	Africa|hCoV-19/South Africa/LR00042/2020|EPI ISL 515169|B.1.1.52|South Africa|2020-07-06	0.0003456158	Africa
Africa|hCoV-19/Morocco/6891/2020|EPI ISL 459969|B.1.255|Morocco|2020-03-20	Africa|hCoV-19/South Africa/LR00042/2020|EPI ISL 515169|B.1.1.52|South Africa|2020-07-06	0.0003471666	Africa
Africa|hCoV-19/Morocco/6892/2020|EPI ISL 459970|B.1.5|Morocco|2020-03-17	Africa|hCoV-19/South Africa/LR00042/2020|EPI ISL 515169|B.1.1.52|South Africa|2020-07-06	0.0003473680	Africa
Africa|hCoV-19/Morocco/6893/2020|EPI ISL 459971|B.1.153|Morocco|2020-03-18	Africa|hCoV-19/South Africa/LR00042/2020|EPI ISL 515169|B.1.1.52|South Africa|2020-07-06	0.0004466000	Africa
Africa|hCoV-19/Morocco/6894/2020|EPI ISL 459972|B.1|Morocco|2020-03-20	Africa|hCoV-19/South Africa/LR00042/2020|EPI ISL 515169|B.1.1.52|South Africa|2020-07-06	0.0004808384	Africa
Africa|hCoV-19/Morocco/6895/2020|EPI ISL 459973|B.1.1|Morocco|2020-03-20	Africa|hCoV-19/South Africa/LR00042/2020|EPI ISL 515169|B.1.1.52|South Africa|2020-07-06	0.0002060022	Africa
Africa|hCoV-19/Morocco/6897/2020|EPI ISL 459975|B.1.5|Morocco|2020-03-21	Africa|hCoV-19/South Africa/LR00042/2020|EPI ISL 515169|B.1.1.52|South Africa|2020-07-06	0.0003434171	Africa
Africa|hCoV-19/Morocco/6898/2020|EPI ISL 459976|B.1|Morocco|2020-03-16	Africa|hCoV-19/South Africa/LR00042/2020|EPI ISL 515169|B.1.1.52|South Africa|2020-07-06	0.0004121485	Africa
Africa|hCoV-19/Morocco/6899/2020|EPI ISL 459977|B.1.1|Morocco|2020-04-21	Africa|hCoV-19/South Africa/LR00042/2020|EPI ISL 515169|B.1.1.52|South Africa|2020-07-06	0.0002060113	Africa
Africa|hCoV-19/Morocco/6900/2020|EPI ISL 459978|B.1.1.247|Morocco|2020-04-20	Africa|hCoV-19/South Africa/LR00042/2020|EPI ISL 515169|B.1.1.52|South Africa|2020-07-06	0.0003090498	Africa
Africa|hCoV-19/Morocco/6901/2020|EPI ISL 459979|B.1|Morocco|2020-04-19	Africa|hCoV-19/South Africa/LR00042/2020|EPI ISL 515169|B.1.1.52|South Africa|2020-07-06	0.0004121118	Africa
Africa|hCoV-19/Morocco/6902/2020|EPI ISL 459980|B.1.1|Morocco|2020-04-19	Africa|hCoV-19/South Africa/LR00042/2020|EPI ISL 515169|B.1.1.52|South Africa|2020-07-06	0.0003433958	Africa
Africa|hCoV-19/Morocco/6903/2020|EPI ISL 459981|B.1|Morocco|2020-04-19	Africa|hCoV-19/South Africa/LR00042/2020|EPI ISL 515169|B.1.1.52|South Africa|2020-07-06	0.0005495765	Africa
Africa|hCoV-19/Morocco/6904/2020|EPI ISL 459982|B.1|Morocco|2020-04-18	Africa|hCoV-19/South Africa/LR00042/2020|EPI ISL 515169|B.1.1.52|South Africa|2020-07-06	0.0005152193	Africa
Africa|hCoV-19/Morocco/6905/2020|EPI ISL 459983|B.1.1|Morocco|2020-04-21	Africa|hCoV-19/South Africa/LR00042/2020|EPI ISL 515169|B.1.1.52|South Africa|2020-07-06	0.0002747053	Africa
Africa|hCoV-19/Morocco/6906/2020|EPI ISL 459984|B.1.1|Morocco|2020-04-06	Africa|hCoV-19/South Africa/LR00042/2020|EPI ISL 515169|B.1.1.52|South Africa|2020-07-06	0.0001716649	Africa
Africa|hCoV-19/Morocco/AZ183/2020|EPI ISL 476026|B.1.1|Morocco|2020-05-11	Africa|hCoV-19/South Africa/LR00042/2020|EPI ISL 515169|B.1.1.52|South Africa|2020-07-06	0.0003777600	Africa
Africa|hCoV-19/Morocco/CA24/2020|EPI ISL 476025|B.1.1|Morocco|2020-05-02	Africa|hCoV-19/South Africa/LR00042/2020|EPI ISL 515169|B.1.1.52|South Africa|2020-07-06	0.0005152227	Africa
Africa|hCoV-19/Morocco/HMIMV-Rabat102-03/2020|EPI ISL 471456|B.1|Morocco|2020-03-31	Africa|hCoV-19/South Africa/LR00042/2020|EPI ISL 515169|B.1.1.52|South Africa|2020-07-06	0.0005152174	Africa
Africa|hCoV-19/Morocco/HMIMV-Rabat1025-04/2020|EPI ISL 471457|B.1|Morocco|2020-04-13	Africa|hCoV-19/South Africa/LR00042/2020|EPI ISL 515169|B.1.1.52|South Africa|2020-07-06	0.0004464943	Africa
Africa|hCoV-19/Morocco/HMIMV-Rabat1429-04/2020|EPI ISL 471458|B.1|Morocco|2020-04-19	Africa|hCoV-19/South Africa/LR00042/2020|EPI ISL 515169|B.1.1.52|South Africa|2020-07-06	0.0005496031	Africa
Africa|hCoV-19/Morocco/HMIMV-Rabat1435-04/2020|EPI ISL 471459|B.1|Morocco|2020-04-19	Africa|hCoV-19/South Africa/LR00042/2020|EPI ISL 515169|B.1.1.52|South Africa|2020-07-06	0.0004121217	Africa
Africa|hCoV-19/Morocco/HMIMV-Rabat1462-04/2020|EPI ISL 471460|B.1|Morocco|2020-04-19	Africa|hCoV-19/South Africa/LR00042/2020|EPI ISL 515169|B.1.1.52|South Africa|2020-07-06	0.0005152193	Africa
Africa|hCoV-19/Morocco/OUA677-19/2020|EPI ISL 451400|B.1.5|Morocco|2020-04-23	Africa|hCoV-19/South Africa/LR00042/2020|EPI ISL 515169|B.1.1.52|South Africa|2020-07-06	0.0004121400	Africa
Africa|hCoV-19/Morocco/RA85/2020|EPI ISL 467299|B.1|Morocco|2020-05-21	Africa|hCoV-19/South Africa/LR00042/2020|EPI ISL 515169|B.1.1.52|South Africa|2020-07-06	0.0008591115	Africa
Africa|hCoV-19/Morocco/RMPS-01/2020|EPI ISL 469017|B.1|Morocco|2020-04-13	Africa|hCoV-19/South Africa/LR00042/2020|EPI ISL 515169|B.1.1.52|South Africa|2020-07-06	0.0003777614	Africa
Africa|hCoV-19/Morocco/RMPS-02/2020|EPI ISL 469049|B.1|Morocco|2020-03-30	Africa|hCoV-19/South Africa/LR00042/2020|EPI ISL 515169|B.1.1.52|South Africa|2020-07-06	0.0003777782	Africa
Africa|hCoV-19/Morocco/RMPS-03/2020|EPI ISL 469051|B.1|Morocco|2020-04-03	Africa|hCoV-19/South Africa/LR00042/2020|EPI ISL 515169|B.1.1.52|South Africa|2020-07-06	0.0004808382	Africa
Africa|hCoV-19/Morocco/RMPS-04/2020|EPI ISL 469052|B.1|Morocco|2020-03-30	Africa|hCoV-19/South Africa/LR00042/2020|EPI ISL 515169|B.1.1.52|South Africa|2020-07-06	0.0003777614	Africa
Africa|hCoV-19/Morocco/RMPS-05/2020|EPI ISL 469053|B.1|Morocco|2020-03-30	Africa|hCoV-19/South Africa/LR00042/2020|EPI ISL 515169|B.1.1.52|South Africa|2020-07-06	0.0003434123	Africa
Africa|hCoV-19/Morocco/RMPS-06/2020|EPI ISL 469054|B.1|Morocco|2020-04-01	Africa|hCoV-19/South Africa/LR00042/2020|EPI ISL 515169|B.1.1.52|South Africa|2020-07-06	0.0003777613	Africa
Africa|hCoV-19/Morocco/RMPS-12/2020|EPI ISL 482737|B.1.1|Morocco|2020-05-08	Africa|hCoV-19/South Africa/LR00042/2020|EPI ISL 515169|B.1.1.52|South Africa|2020-07-06	0.0003845829	Africa
Africa|hCoV-19/Morocco/RMPS-13/2020|EPI ISL 482738|B.1|Morocco|2020-04-10	Africa|hCoV-19/South Africa/LR00042/2020|EPI ISL 515169|B.1.1.52|South Africa|2020-07-06	0.0003845615	Africa
Africa|hCoV-19/Morocco/RMPS-14/2020|EPI ISL 482739|B.1|Morocco|2020-04-22	Africa|hCoV-19/South Africa/LR00042/2020|EPI ISL 515169|B.1.1.52|South Africa|2020-07-06	0.0003923797	Africa
Africa|hCoV-19/Morocco/refstage1/2020|EPI ISL 476559|B.1.5|Morocco|2020-02-27	Africa|hCoV-19/South Africa/LR00042/2020|EPI ISL 515169|B.1.1.52|South Africa|2020-07-06	0.0002747067	Africa
Africa|hCoV-19/Nigeria/AB03-CV135/2020|EPI ISL 527872|B.1.5|Nigeria|2020-05-12	Africa|hCoV-19/South Africa/LR00042/2020|EPI ISL 515169|B.1.1.52|South Africa|2020-07-06	0.0004166464	Africa
Africa|hCoV-19/Nigeria/ED01-CV155/2020|EPI ISL 527873|B.40|Nigeria|2020-02-21	Africa|hCoV-19/South Africa/LR00042/2020|EPI ISL 515169|B.1.1.52|South Africa|2020-07-06	0.0006870600	Africa
Africa|hCoV-19/Nigeria/ED02-CV156/2020|EPI ISL 527874|B.40|Nigeria|2020-03-23	Africa|hCoV-19/South Africa/LR00042/2020|EPI ISL 515169|B.1.1.52|South Africa|2020-07-06	0.0005839394	Africa
Africa|hCoV-19/Nigeria/ED03-CV157/2020|EPI ISL 527875|B.40|Nigeria|2020-03-26	Africa|hCoV-19/South Africa/LR00042/2020|EPI ISL 515169|B.1.1.52|South Africa|2020-07-06	0.0007442083	Africa
Africa|hCoV-19/Nigeria/ED04-CV158/2020|EPI ISL 527876|A|Nigeria|2020-03-25	Africa|hCoV-19/South Africa/LR00042/2020|EPI ISL 515169|B.1.1.52|South Africa|2020-07-06	0.0006183011	Africa
Africa|hCoV-19/Nigeria/ED06-CV159/2020|EPI ISL 527877|A|Nigeria|2020-03-25	Africa|hCoV-19/South Africa/LR00042/2020|EPI ISL 515169|B.1.1.52|South Africa|2020-07-06	0.0006391310	Africa
Africa|hCoV-19/Nigeria/ED07-CV160/2020|EPI ISL 527878|B.40|Nigeria|2020-03-31	Africa|hCoV-19/South Africa/LR00042/2020|EPI ISL 515169|B.1.1.52|South Africa|2020-07-06	0.0007215063	Africa
Africa|hCoV-19/Nigeria/ED1010-CV215/2020|EPI ISL 527879|B.1.1.229|Nigeria|2020-05-04	Africa|hCoV-19/South Africa/LR00042/2020|EPI ISL 515169|B.1.1.52|South Africa|2020-07-06	0.0002403466	Africa
Africa|hCoV-19/Nigeria/ED18-CV161/2020|EPI ISL 527880|B.1.5|Nigeria|2020-03-25	Africa|hCoV-19/South Africa/LR00042/2020|EPI ISL 515169|B.1.1.52|South Africa|2020-07-06	0.0003097669	Africa
Africa|hCoV-19/Nigeria/ED20-CV162/2020|EPI ISL 527881|B.1|Nigeria|2020-03-30	Africa|hCoV-19/South Africa/LR00042/2020|EPI ISL 515169|B.1.1.52|South Africa|2020-07-06	0.0003777616	Africa
Africa|hCoV-19/Nigeria/ED25-CV163/2020|EPI ISL 527882|B.1.5|Nigeria|2020-05-09	Africa|hCoV-19/South Africa/LR00042/2020|EPI ISL 515169|B.1.1.52|South Africa|2020-07-06	0.0003090510	Africa
Africa|hCoV-19/Nigeria/ED32-CV164/2020|EPI ISL 527883|B.1.5|Nigeria|2020-05-18	Africa|hCoV-19/South Africa/LR00042/2020|EPI ISL 515169|B.1.1.52|South Africa|2020-07-06	0.0003118313	Africa
Africa|hCoV-19/Nigeria/ED46-CV165/2020|EPI ISL 527884|B.1.1.229|Nigeria|2020-04-24	Africa|hCoV-19/South Africa/LR00042/2020|EPI ISL 515169|B.1.1.52|South Africa|2020-07-06	0.0003090446	Africa
Africa|hCoV-19/Nigeria/ED48-CV193/2020|EPI ISL 527885|B.1.5|Nigeria|2020-04-26	Africa|hCoV-19/South Africa/LR00042/2020|EPI ISL 515169|B.1.1.52|South Africa|2020-07-06	0.0002814697	Africa
Africa|hCoV-19/Nigeria/EK025-CV58/2020|EPI ISL 487098|B.1.1.71|Nigeria|2020-04-19	Africa|hCoV-19/South Africa/LR00042/2020|EPI ISL 515169|B.1.1.52|South Africa|2020-07-06	0.0003166619	Africa
Africa|hCoV-19/Nigeria/EK084-CV50/2020|EPI ISL 487105|B.1.1.71|Nigeria|2020-04-23	Africa|hCoV-19/South Africa/LR00042/2020|EPI ISL 515169|B.1.1.52|South Africa|2020-07-06	0.0003090426	Africa
Africa|hCoV-19/Nigeria/EK220-CV54/2020|EPI ISL 487102|B.1.1|Nigeria|2020-05-14	Africa|hCoV-19/South Africa/LR00042/2020|EPI ISL 515169|B.1.1.52|South Africa|2020-07-06	0.0002750340	Africa
Africa|hCoV-19/Nigeria/EK254-CV60/2020|EPI ISL 487096|B.1.1|Nigeria|2020-05-19	Africa|hCoV-19/South Africa/LR00042/2020|EPI ISL 515169|B.1.1.52|South Africa|2020-07-06	0.0002824215	Africa
Africa|hCoV-19/Nigeria/EK291-CV115/2020|EPI ISL 527887|B.1.1|Nigeria|2020-06-02	Africa|hCoV-19/South Africa/LR00042/2020|EPI ISL 515169|B.1.1.52|South Africa|2020-07-06	0.0003090636	Africa
Africa|hCoV-19/Nigeria/KW017-CV24/2020|EPI ISL 455362|B.1.255|Nigeria|2020-04-10	Africa|hCoV-19/South Africa/LR00042/2020|EPI ISL 515169|B.1.1.52|South Africa|2020-07-06	0.0004121301	Africa
Africa|hCoV-19/Nigeria/KW298-CV48/2020|EPI ISL 487107|A|Nigeria|2020-05-08	Africa|hCoV-19/South Africa/LR00042/2020|EPI ISL 515169|B.1.1.52|South Africa|2020-07-06	0.0006870324	Africa
Africa|hCoV-19/Nigeria/KW326-CV52/2020|EPI ISL 487103|B.1.1|Nigeria|2020-05-09	Africa|hCoV-19/South Africa/LR00042/2020|EPI ISL 515169|B.1.1.52|South Africa|2020-07-06	0.0002417017	Africa
Africa|hCoV-19/Nigeria/Lagos01/2020|EPI ISL 413550|B.1.1|Nigeria|2020-02-27	Africa|hCoV-19/South Africa/LR00042/2020|EPI ISL 515169|B.1.1.52|South Africa|2020-07-06	0.0002086573	Africa
Africa|hCoV-19/Nigeria/NG57752/2020|EPI ISL 462992|B.1.1|Nigeria|2020-03	Africa|hCoV-19/South Africa/LR00042/2020|EPI ISL 515169|B.1.1.52|South Africa|2020-07-06	0.0002406439	Africa
Africa|hCoV-19/Nigeria/OG007-CV22/2020|EPI ISL 455412|B.40|Nigeria|2020-03-29	Africa|hCoV-19/South Africa/LR00042/2020|EPI ISL 515169|B.1.1.52|South Africa|2020-07-06	0.0006183290	Africa
Africa|hCoV-19/Nigeria/ON191-CV49/2020|EPI ISL 487106|B.1.246|Nigeria|2020-06-30	Africa|hCoV-19/South Africa/LR00042/2020|EPI ISL 515169|B.1.1.52|South Africa|2020-07-06	0.0004832111	Africa
Africa|hCoV-19/Nigeria/ON505-CV43/2020|EPI ISL 487112|B.1.246|Nigeria|2020-05-24	Africa|hCoV-19/South Africa/LR00042/2020|EPI ISL 515169|B.1.1.52|South Africa|2020-07-06	0.0005495522	Africa
Africa|hCoV-19/Nigeria/ON507-CV44/2020|EPI ISL 487111|B.1.1.10|Nigeria|2020-05-24	Africa|hCoV-19/South Africa/LR00042/2020|EPI ISL 515169|B.1.1.52|South Africa|2020-07-06	0.0003438291	Africa
Africa|hCoV-19/Nigeria/ON595-CV121/2020|EPI ISL 527888|B.1.1.90|Nigeria|2020-06-03	Africa|hCoV-19/South Africa/LR00042/2020|EPI ISL 515169|B.1.1.52|South Africa|2020-07-06	0.0003434040	Africa
Africa|hCoV-19/Nigeria/ON705-CV153/2020|EPI ISL 527889|B.1.1.1|Nigeria|2020-06-09	Africa|hCoV-19/South Africa/LR00042/2020|EPI ISL 515169|B.1.1.52|South Africa|2020-07-06	0.0004464438	Africa
Africa|hCoV-19/Nigeria/ON752-CV144/2020|EPI ISL 527890|B.1|Nigeria|2020-06-11	Africa|hCoV-19/South Africa/LR00042/2020|EPI ISL 515169|B.1.1.52|South Africa|2020-07-06	0.0005155661	Africa
Africa|hCoV-19/Nigeria/ON920-CV152/2020|EPI ISL 527891|B.1.1.220|Nigeria|2020-06-16	Africa|hCoV-19/South Africa/LR00042/2020|EPI ISL 515169|B.1.1.52|South Africa|2020-07-06	0.0003438054	Africa
Africa|hCoV-19/Nigeria/ON969-CV145/2020|EPI ISL 527892|B.1.1|Nigeria|2020-06-17	Africa|hCoV-19/South Africa/LR00042/2020|EPI ISL 515169|B.1.1.52|South Africa|2020-07-06	0.0003434264	Africa
Africa|hCoV-19/Nigeria/OS016-CV3/2020|EPI ISL 455413|B.40|Nigeria|2020-03-27	Africa|hCoV-19/South Africa/LR00042/2020|EPI ISL 515169|B.1.1.52|South Africa|2020-07-06	0.0005857090	Africa
Africa|hCoV-19/Nigeria/OS030-CV5/2020|EPI ISL 455415|A|Nigeria|2020-03-29	Africa|hCoV-19/South Africa/LR00042/2020|EPI ISL 515169|B.1.1.52|South Africa|2020-07-06	0.0007834094	Africa
Africa|hCoV-19/Nigeria/OS055-CV8/2020|EPI ISL 455418|A|Nigeria|2020-03-29	Africa|hCoV-19/South Africa/LR00042/2020|EPI ISL 515169|B.1.1.52|South Africa|2020-07-06	0.0007761956	Africa
Africa|hCoV-19/Nigeria/OS060-CV9/2020|EPI ISL 455419|B.1|Nigeria|2020-03-29	Africa|hCoV-19/South Africa/LR00042/2020|EPI ISL 515169|B.1.1.52|South Africa|2020-07-06	0.0005196931	Africa
Africa|hCoV-19/Nigeria/OS070-CV11/2020|EPI ISL 455422|A|Nigeria|2020-03-29	Africa|hCoV-19/South Africa/LR00042/2020|EPI ISL 515169|B.1.1.52|South Africa|2020-07-06	0.0007557998	Africa
Africa|hCoV-19/Nigeria/OS085-CV14/2020|EPI ISL 455424|A|Nigeria|2020-03-29	Africa|hCoV-19/South Africa/LR00042/2020|EPI ISL 515169|B.1.1.52|South Africa|2020-07-06	0.0006526808	Africa
Africa|hCoV-19/Nigeria/OS125-CV20/2020|EPI ISL 455427|A|Nigeria|2020-03-29	Africa|hCoV-19/South Africa/LR00042/2020|EPI ISL 515169|B.1.1.52|South Africa|2020-07-06	0.0007507838	Africa
Africa|hCoV-19/Nigeria/OS294-CV42/2020|EPI ISL 487113|B.1.5|Nigeria|2020-04-23	Africa|hCoV-19/South Africa/LR00042/2020|EPI ISL 515169|B.1.1.52|South Africa|2020-07-06	0.0003777698	Africa
Africa|hCoV-19/Nigeria/OS524-CV45/2020|EPI ISL 487110|B.1.22|Nigeria|2020-05-11	Africa|hCoV-19/South Africa/LR00042/2020|EPI ISL 515169|B.1.1.52|South Africa|2020-07-06	0.0004808382	Africa
Africa|hCoV-19/Nigeria/OS589-CV46/2020|EPI ISL 487109|B.1.22|Nigeria|2020-05-29	Africa|hCoV-19/South Africa/LR00042/2020|EPI ISL 515169|B.1.1.52|South Africa|2020-07-06	0.0005153766	Africa
Africa|hCoV-19/Nigeria/OY008-CV29/2020|EPI ISL 455429|B.1|Nigeria|2020-03-27	Africa|hCoV-19/South Africa/LR00042/2020|EPI ISL 515169|B.1.1.52|South Africa|2020-07-06	0.0003777613	Africa
Africa|hCoV-19/Nigeria/OY045A-CV35/2020|EPI ISL 455431|B.40|Nigeria|2020-04-02	Africa|hCoV-19/South Africa/LR00042/2020|EPI ISL 515169|B.1.1.52|South Africa|2020-07-06	0.0005840798	Africa
Africa|hCoV-19/Nigeria/OY094-CV57/2020|EPI ISL 487099|B.1.1.102|Nigeria|2020-04-24	Africa|hCoV-19/South Africa/LR00042/2020|EPI ISL 515169|B.1.1.52|South Africa|2020-07-06	0.0002403622	Africa
Africa|hCoV-19/Nigeria/OY175-CV51/2020|EPI ISL 487104|B.1|Nigeria|2020-05-03	Africa|hCoV-19/South Africa/LR00042/2020|EPI ISL 515169|B.1.1.52|South Africa|2020-07-06	0.0004879157	Africa
Africa|hCoV-19/Nigeria/OY233-CV66/2020|EPI ISL 487091|B.1.246|Nigeria|2020-05-13	Africa|hCoV-19/South Africa/LR00042/2020|EPI ISL 515169|B.1.1.52|South Africa|2020-07-06	0.0006526786	Africa
Africa|hCoV-19/Nigeria/OY260-CV55/2020|EPI ISL 487101|B.1.265|Nigeria|2020-05-16	Africa|hCoV-19/South Africa/LR00042/2020|EPI ISL 515169|B.1.1.52|South Africa|2020-07-06	0.0005495522	Africa
Africa|hCoV-19/Nigeria/OY592-CV167/2020|EPI ISL 527898|B.1.265|Nigeria|2020-06-10	Africa|hCoV-19/South Africa/LR00042/2020|EPI ISL 515169|B.1.1.52|South Africa|2020-07-06	0.0006527165	Africa
Africa|hCoV-19/Nigeria/OY595-CV168/2020|EPI ISL 527899|B.1.265|Nigeria|2020-06-09	Africa|hCoV-19/South Africa/LR00042/2020|EPI ISL 515169|B.1.1.52|South Africa|2020-07-06	0.0006396805	Africa
Africa|hCoV-19/Nigeria/OY598-CV169/2020|EPI ISL 527900|B.1.1|Nigeria|2020-06-09	Africa|hCoV-19/South Africa/LR00042/2020|EPI ISL 515169|B.1.1.52|South Africa|2020-07-06	0.0004572580	Africa
Africa|hCoV-19/Nigeria/OY605-CV170/2020|EPI ISL 527901|B.1.1|Nigeria|2020-06-12	Africa|hCoV-19/South Africa/LR00042/2020|EPI ISL 515169|B.1.1.52|South Africa|2020-07-06	0.0004807950	Africa
Africa|hCoV-19/Nigeria/OY608-CV172/2020|EPI ISL 527903|B.1.1|Nigeria|2020-06-11	Africa|hCoV-19/South Africa/LR00042/2020|EPI ISL 515169|B.1.1.52|South Africa|2020-07-06	0.0003467650	Africa
Africa|hCoV-19/Nigeria/OY612-CV173/2020|EPI ISL 527904|B.1.1|Nigeria|2020-06-13	Africa|hCoV-19/South Africa/LR00042/2020|EPI ISL 515169|B.1.1.52|South Africa|2020-07-06	0.0003437038	Africa
Africa|hCoV-19/Nigeria/OY616-CV174/2020|EPI ISL 527905|B.1.1|Nigeria|2020-06-12	Africa|hCoV-19/South Africa/LR00042/2020|EPI ISL 515169|B.1.1.52|South Africa|2020-07-06	0.0004815230	Africa
Africa|hCoV-19/Nigeria/OY625-CV182/2020|EPI ISL 527909|B.1.1|Nigeria|2020-06-13	Africa|hCoV-19/South Africa/LR00042/2020|EPI ISL 515169|B.1.1.52|South Africa|2020-07-06	0.0003475856	Africa
Africa|hCoV-19/Nigeria/OY626-CV183/2020|EPI ISL 527910|B.1.1|Nigeria|2020-06-13	Africa|hCoV-19/South Africa/LR00042/2020|EPI ISL 515169|B.1.1.52|South Africa|2020-07-06	0.0003462499	Africa
Africa|hCoV-19/Nigeria/OY627-CV184/2020|EPI ISL 527911|B.1.1|Nigeria|2020-06-13	Africa|hCoV-19/South Africa/LR00042/2020|EPI ISL 515169|B.1.1.52|South Africa|2020-07-06	0.0002060850	Africa
Africa|hCoV-19/Nigeria/OY628-CV185/2020|EPI ISL 527912|B.1.1|Nigeria|2020-06-13	Africa|hCoV-19/South Africa/LR00042/2020|EPI ISL 515169|B.1.1.52|South Africa|2020-07-06	0.0004464727	Africa
Africa|hCoV-19/Nigeria/OY633-CV189/2020|EPI ISL 527914|B.1.1.71|Nigeria|2020-06-16	Africa|hCoV-19/South Africa/LR00042/2020|EPI ISL 515169|B.1.1.52|South Africa|2020-07-06	0.0004121019	Africa
Africa|hCoV-19/Nigeria/OY636-CV192/2020|EPI ISL 527915|B.1.1|Nigeria|2020-06-17	Africa|hCoV-19/South Africa/LR00042/2020|EPI ISL 515169|B.1.1.52|South Africa|2020-07-06	0.0003090298	Africa
Africa|hCoV-19/Senegal/003/2020|EPI ISL 418206|B.1.356|Senegal|2020-02-28	Africa|hCoV-19/South Africa/LR00042/2020|EPI ISL 515169|B.1.1.52|South Africa|2020-07-06	0.0004125368	Africa
Africa|hCoV-19/Senegal/016/2020|EPI ISL 418207|B.1.356|Senegal|2020-03-02	Africa|hCoV-19/South Africa/LR00042/2020|EPI ISL 515169|B.1.1.52|South Africa|2020-07-06	0.0004121119	Africa
Africa|hCoV-19/Senegal/020/2020|EPI ISL 418208|B.1.356|Senegal|2020-03-04	Africa|hCoV-19/South Africa/LR00042/2020|EPI ISL 515169|B.1.1.52|South Africa|2020-07-06	0.0004132897	Africa
Africa|hCoV-19/Senegal/026/2020|EPI ISL 418209|B.1.356|Senegal|2020-03-03	Africa|hCoV-19/South Africa/LR00042/2020|EPI ISL 515169|B.1.1.52|South Africa|2020-07-06	0.0004464638	Africa
Africa|hCoV-19/Senegal/073/2020|EPI ISL 418210|B.1|Senegal|2020-03-10	Africa|hCoV-19/South Africa/LR00042/2020|EPI ISL 515169|B.1.1.52|South Africa|2020-07-06	0.0003090647	Africa
Africa|hCoV-19/Senegal/082/2020|EPI ISL 418211|B.1|Senegal|2020-03-11	Africa|hCoV-19/South Africa/LR00042/2020|EPI ISL 515169|B.1.1.52|South Africa|2020-07-06	0.0003092133	Africa
Africa|hCoV-19/Senegal/087/2020|EPI ISL 418212|B.1|Senegal|2020-03-11	Africa|hCoV-19/South Africa/LR00042/2020|EPI ISL 515169|B.1.1.52|South Africa|2020-07-06	0.0003100121	Africa
Africa|hCoV-19/Senegal/094/2020|EPI ISL 418213|B.1|Senegal|2020-03-12	Africa|hCoV-19/South Africa/LR00042/2020|EPI ISL 515169|B.1.1.52|South Africa|2020-07-06	0.0003437429	Africa
Africa|hCoV-19/Senegal/102/2020|EPI ISL 418214|B.1|Senegal|2020-03-12	Africa|hCoV-19/South Africa/LR00042/2020|EPI ISL 515169|B.1.1.52|South Africa|2020-07-06	0.0002850534	Africa
Africa|hCoV-19/Senegal/119/2020|EPI ISL 418215|B.1|Senegal|2020-03-12	Africa|hCoV-19/South Africa/LR00042/2020|EPI ISL 515169|B.1.1.52|South Africa|2020-07-06	0.0003445040	Africa
Africa|hCoV-19/Senegal/1351/2020|EPI ISL 480556|B.6|Senegal|2020-03-28	Africa|hCoV-19/South Africa/LR00042/2020|EPI ISL 515169|B.1.1.52|South Africa|2020-07-06	0.0005852925	Africa
Africa|hCoV-19/Senegal/136/2020|EPI ISL 418216|A.2|Senegal|2020-03-13	Africa|hCoV-19/South Africa/LR00042/2020|EPI ISL 515169|B.1.1.52|South Africa|2020-07-06	0.0006870301	Africa
Africa|hCoV-19/Senegal/139/2020|EPI ISL 418217|B.1|Senegal|2020-03-13	Africa|hCoV-19/South Africa/LR00042/2020|EPI ISL 515169|B.1.1.52|South Africa|2020-07-06	0.0003434289	Africa
Africa|hCoV-19/Senegal/1683/2020|EPI ISL 480783|B.1|Senegal|2020-03-31	Africa|hCoV-19/South Africa/LR00042/2020|EPI ISL 515169|B.1.1.52|South Africa|2020-07-06	0.0003098062	Africa
Africa|hCoV-19/Senegal/1749/2020|EPI ISL 480787|B.1|Senegal|2020-03-31	Africa|hCoV-19/South Africa/LR00042/2020|EPI ISL 515169|B.1.1.52|South Africa|2020-07-06	0.0003449759	Africa
Africa|hCoV-19/Senegal/1966/2020|EPI ISL 480789|A.11|Senegal|2020-04-01	Africa|hCoV-19/South Africa/LR00042/2020|EPI ISL 515169|B.1.1.52|South Africa|2020-07-06	0.0006529525	Africa
Africa|hCoV-19/Senegal/2840/2020|EPI ISL 481220|B.1|Senegal|2020-04-06	Africa|hCoV-19/South Africa/LR00042/2020|EPI ISL 515169|B.1.1.52|South Africa|2020-07-06	0.0003487932	Africa
Africa|hCoV-19/Senegal/2865/2020|EPI ISL 481234|B.1|Senegal|2020-04-07	Africa|hCoV-19/South Africa/LR00042/2020|EPI ISL 515169|B.1.1.52|South Africa|2020-07-06	0.0004903808	Africa
Africa|hCoV-19/Senegal/306/2020|EPI ISL 420069|B.3|Senegal|2020-03-17	Africa|hCoV-19/South Africa/LR00042/2020|EPI ISL 515169|B.1.1.52|South Africa|2020-07-06	0.0004808300	Africa
Africa|hCoV-19/Senegal/315/2020|EPI ISL 420070|B.1|Senegal|2020-03-17	Africa|hCoV-19/South Africa/LR00042/2020|EPI ISL 515169|B.1.1.52|South Africa|2020-07-06	0.0003777445	Africa
Africa|hCoV-19/Senegal/328/2020|EPI ISL 420071|B.1|Senegal|2020-03-17	Africa|hCoV-19/South Africa/LR00042/2020|EPI ISL 515169|B.1.1.52|South Africa|2020-07-06	0.0006258850	Africa
Africa|hCoV-19/Senegal/3331/2020|EPI ISL 481235|B.1.5|Senegal|2020-04-09	Africa|hCoV-19/South Africa/LR00042/2020|EPI ISL 515169|B.1.1.52|South Africa|2020-07-06	0.0003092954	Africa
Africa|hCoV-19/Senegal/370/2020|EPI ISL 420072|B.1|Senegal|2020-03-18	Africa|hCoV-19/South Africa/LR00042/2020|EPI ISL 515169|B.1.1.52|South Africa|2020-07-06	0.0004131229	Africa
Africa|hCoV-19/Senegal/382/2020|EPI ISL 420073|B.1|Senegal|2020-03-19	Africa|hCoV-19/South Africa/LR00042/2020|EPI ISL 515169|B.1.1.52|South Africa|2020-07-06	0.0004121483	Africa
Africa|hCoV-19/Senegal/45436/2020|EPI ISL 498238|B.1.1|Senegal|2020-05-27	Africa|hCoV-19/South Africa/LR00042/2020|EPI ISL 515169|B.1.1.52|South Africa|2020-07-06	0.0002747053	Africa
Africa|hCoV-19/Senegal/45557/2020|EPI ISL 498239|B.1.1|Senegal|2020-05-27	Africa|hCoV-19/South Africa/LR00042/2020|EPI ISL 515169|B.1.1.52|South Africa|2020-07-06	0.0003785281	Africa
Africa|hCoV-19/Senegal/52357/2020|EPI ISL 498240|B.1.5.12|Senegal|2020-06-03	Africa|hCoV-19/South Africa/LR00042/2020|EPI ISL 515169|B.1.1.52|South Africa|2020-07-06	0.0005724817	Africa
Africa|hCoV-19/Senegal/52907/2020|EPI ISL 498241|B.1.5.12|Senegal|2020-06-05	Africa|hCoV-19/South Africa/LR00042/2020|EPI ISL 515169|B.1.1.52|South Africa|2020-07-06	0.0006326913	Africa
Africa|hCoV-19/Senegal/55499/2020|EPI ISL 498242|B.1.5|Senegal|2020-06-07	Africa|hCoV-19/South Africa/LR00042/2020|EPI ISL 515169|B.1.1.52|South Africa|2020-07-06	0.0004128583	Africa
Africa|hCoV-19/Senegal/55703/2020|EPI ISL 477148|B.1.356|Senegal|2020-06-07	Africa|hCoV-19/South Africa/LR00042/2020|EPI ISL 515169|B.1.1.52|South Africa|2020-07-06	0.0005272472	Africa
Africa|hCoV-19/Senegal/55728/2020|EPI ISL 477150|B.1.5.12|Senegal|2020-06-07	Africa|hCoV-19/South Africa/LR00042/2020|EPI ISL 515169|B.1.1.52|South Africa|2020-07-06	0.0004808496	Africa
Africa|hCoV-19/Senegal/55738/2020|EPI ISL 477141|B.1.5.12|Senegal|2020-06-07	Africa|hCoV-19/South Africa/LR00042/2020|EPI ISL 515169|B.1.1.52|South Africa|2020-07-06	0.0005238785	Africa
Africa|hCoV-19/Senegal/55752/2020|EPI ISL 477149|B.1.5.12|Senegal|2020-06-07	Africa|hCoV-19/South Africa/LR00042/2020|EPI ISL 515169|B.1.1.52|South Africa|2020-07-06	0.0004146089	Africa
Africa|hCoV-19/Senegal/57065/2020|EPI ISL 476148|B.1.1.44|Senegal|2020-06-09	Africa|hCoV-19/South Africa/LR00042/2020|EPI ISL 515169|B.1.1.52|South Africa|2020-07-06	0.0003435255	Africa
Africa|hCoV-19/Senegal/5718/2020|EPI ISL 481236|B.1|Senegal|2020-04-18	Africa|hCoV-19/South Africa/LR00042/2020|EPI ISL 515169|B.1.1.52|South Africa|2020-07-06	0.0003797396	Africa
Africa|hCoV-19/Senegal/57273/2020|EPI ISL 498243|B.1.5.12|Senegal|2020-06-07	Africa|hCoV-19/South Africa/LR00042/2020|EPI ISL 515169|B.1.1.52|South Africa|2020-07-06	0.0004808286	Africa
Africa|hCoV-19/Senegal/57476/2020|EPI ISL 476149|B.1.5.12|Senegal|2020-06-06	Africa|hCoV-19/South Africa/LR00042/2020|EPI ISL 515169|B.1.1.52|South Africa|2020-07-06	0.0005848771	Africa
Africa|hCoV-19/Senegal/57503/2020|EPI ISL 498244|B.1.5.12|Senegal|2020-06-09	Africa|hCoV-19/South Africa/LR00042/2020|EPI ISL 515169|B.1.1.52|South Africa|2020-07-06	0.0005696358	Africa
Africa|hCoV-19/Senegal/57540/2020|EPI ISL 476491|B.1.5.12|Senegal|2020-06-09	Africa|hCoV-19/South Africa/LR00042/2020|EPI ISL 515169|B.1.1.52|South Africa|2020-07-06	0.0005867804	Africa
Africa|hCoV-19/Senegal/5766/2020|EPI ISL 481237|B.1.5.12|Senegal|2020-04-17	Africa|hCoV-19/South Africa/LR00042/2020|EPI ISL 515169|B.1.1.52|South Africa|2020-07-06	0.0004464944	Africa
Africa|hCoV-19/Senegal/5770/2020|EPI ISL 481238|B.1|Senegal|2020-04-17	Africa|hCoV-19/South Africa/LR00042/2020|EPI ISL 515169|B.1.1.52|South Africa|2020-07-06	0.0003519403	Africa
Africa|hCoV-19/Senegal/5785/2020|EPI ISL 481239|B.1.5.12|Senegal|2020-04-17	Africa|hCoV-19/South Africa/LR00042/2020|EPI ISL 515169|B.1.1.52|South Africa|2020-07-06	0.0004122637	Africa
Africa|hCoV-19/Senegal/5971/2020|EPI ISL 481240|B.1.5|Senegal|2020-04-18	Africa|hCoV-19/South Africa/LR00042/2020|EPI ISL 515169|B.1.1.52|South Africa|2020-07-06	0.0003457119	Africa
Africa|hCoV-19/Senegal/5986/2020|EPI ISL 481243|B.1|Senegal|2020-04-18	Africa|hCoV-19/South Africa/LR00042/2020|EPI ISL 515169|B.1.1.52|South Africa|2020-07-06	0.0004466128	Africa
Africa|hCoV-19/Senegal/600/2020|EPI ISL 420074|B.1.5|Senegal|2020-03-20	Africa|hCoV-19/South Africa/LR00042/2020|EPI ISL 515169|B.1.1.52|South Africa|2020-07-06	0.0003434135	Africa
Africa|hCoV-19/Senegal/611/2020|EPI ISL 420076|B.1|Senegal|2020-03-20	Africa|hCoV-19/South Africa/LR00042/2020|EPI ISL 515169|B.1.1.52|South Africa|2020-07-06	0.0003777782	Africa
Africa|hCoV-19/Senegal/618/2020|EPI ISL 420077|A|Senegal|2020-03-20	Africa|hCoV-19/South Africa/LR00042/2020|EPI ISL 515169|B.1.1.52|South Africa|2020-07-06	0.0006182888	Africa
Africa|hCoV-19/Senegal/620/2020|EPI ISL 420078|A.11|Senegal|2020-03-20	Africa|hCoV-19/South Africa/LR00042/2020|EPI ISL 515169|B.1.1.52|South Africa|2020-07-06	0.0006182887	Africa
Africa|hCoV-19/Senegal/62365/2020|EPI ISL 476492|B.1.5.12|Senegal|2020-06-10	Africa|hCoV-19/South Africa/LR00042/2020|EPI ISL 515169|B.1.1.52|South Africa|2020-07-06	0.0004464850	Africa
Africa|hCoV-19/Senegal/62368/2020|EPI ISL 476493|B.1.1|Senegal|2020-06-10	Africa|hCoV-19/South Africa/LR00042/2020|EPI ISL 515169|B.1.1.52|South Africa|2020-07-06	0.0002060022	Africa
Africa|hCoV-19/Senegal/62431/2020|EPI ISL 498247|B.1.5.12|Senegal|2020-06-10	Africa|hCoV-19/South Africa/LR00042/2020|EPI ISL 515169|B.1.1.52|South Africa|2020-07-06	0.0004184537	Africa
Africa|hCoV-19/Senegal/62872/2020|EPI ISL 476494|B.1.5.12|Senegal|2020-06-11	Africa|hCoV-19/South Africa/LR00042/2020|EPI ISL 515169|B.1.1.52|South Africa|2020-07-06	0.0004470484	Africa
Africa|hCoV-19/Senegal/62874/2020|EPI ISL 476495|B.1.5.12|Senegal|2020-06-11	Africa|hCoV-19/South Africa/LR00042/2020|EPI ISL 515169|B.1.1.52|South Africa|2020-07-06	0.0004811092	Africa
Africa|hCoV-19/Senegal/63263/2020|EPI ISL 498249|B.1.5.12|Senegal|2020-06-11	Africa|hCoV-19/South Africa/LR00042/2020|EPI ISL 515169|B.1.1.52|South Africa|2020-07-06	0.0004484034	Africa
Africa|hCoV-19/Senegal/63728/2020|EPI ISL 476497|B.1.356|Senegal|2020-06-12	Africa|hCoV-19/South Africa/LR00042/2020|EPI ISL 515169|B.1.1.52|South Africa|2020-07-06	0.0005200460	Africa
Africa|hCoV-19/Senegal/63742/2020|EPI ISL 476514|B.1.5.12|Senegal|2020-06-12	Africa|hCoV-19/South Africa/LR00042/2020|EPI ISL 515169|B.1.1.52|South Africa|2020-07-06	0.0004808495	Africa
Africa|hCoV-19/Senegal/640/2020|EPI ISL 420079|B.1|Senegal|2020-03-20	Africa|hCoV-19/South Africa/LR00042/2020|EPI ISL 515169|B.1.1.52|South Africa|2020-07-06	0.0006294163	Africa
Africa|hCoV-19/Senegal/64033/2020|EPI ISL 485715|B.1.5|Senegal|2020-06-12	Africa|hCoV-19/South Africa/LR00042/2020|EPI ISL 515169|B.1.1.52|South Africa|2020-07-06	0.0004464851	Africa
Africa|hCoV-19/Senegal/64076/2020|EPI ISL 485716|B.1|Senegal|2020-06-12	Africa|hCoV-19/South Africa/LR00042/2020|EPI ISL 515169|B.1.1.52|South Africa|2020-07-06	0.0007215396	Africa
Africa|hCoV-19/Senegal/64096/2020|EPI ISL 485717|B.1.5.12|Senegal|2020-06-12	Africa|hCoV-19/South Africa/LR00042/2020|EPI ISL 515169|B.1.1.52|South Africa|2020-07-06	0.0003780340	Africa
Africa|hCoV-19/Senegal/64101/2020|EPI ISL 476516|B.1.5.12|Senegal|2020-06-12	Africa|hCoV-19/South Africa/LR00042/2020|EPI ISL 515169|B.1.1.52|South Africa|2020-07-06	0.0004814615	Africa
Africa|hCoV-19/Senegal/64163/2020|EPI ISL 477159|B.1.5.12|Senegal|2020-06-12	Africa|hCoV-19/South Africa/LR00042/2020|EPI ISL 515169|B.1.1.52|South Africa|2020-07-06	0.0006236991	Africa
Africa|hCoV-19/Senegal/64166/2020|EPI ISL 476558|B.1.5.12|Senegal|2020-06-12	Africa|hCoV-19/South Africa/LR00042/2020|EPI ISL 515169|B.1.1.52|South Africa|2020-07-06	0.0006529182	Africa
Africa|hCoV-19/Senegal/6427/2020|EPI ISL 486873|B.1.5|Senegal|2020-04-20	Africa|hCoV-19/South Africa/LR00042/2020|EPI ISL 515169|B.1.1.52|South Africa|2020-07-06	0.0003441177	Africa
Africa|hCoV-19/Senegal/6430/2020|EPI ISL 486872|B.1.1|Senegal|2020-04-11	Africa|hCoV-19/South Africa/LR00042/2020|EPI ISL 515169|B.1.1.52|South Africa|2020-07-06	0.0001722580	Africa
Africa|hCoV-19/Senegal/64709/2020|EPI ISL 476560|B.1.5.12|Senegal|2020-06-13	Africa|hCoV-19/South Africa/LR00042/2020|EPI ISL 515169|B.1.1.52|South Africa|2020-07-06	0.0008104579	Africa
Africa|hCoV-19/Senegal/64716/2020|EPI ISL 498250|B.1.5.12|Senegal|2020-06-13	Africa|hCoV-19/South Africa/LR00042/2020|EPI ISL 515169|B.1.1.52|South Africa|2020-07-06	0.0004476021	Africa
Africa|hCoV-19/Senegal/64729/2020|EPI ISL 477155|B.1.1.44|Senegal|2020-06-11	Africa|hCoV-19/South Africa/LR00042/2020|EPI ISL 515169|B.1.1.52|South Africa|2020-07-06	0.0003778470	Africa
Africa|hCoV-19/Senegal/64763/2020|EPI ISL 476562|B.1.292|Senegal|2020-06-13	Africa|hCoV-19/South Africa/LR00042/2020|EPI ISL 515169|B.1.1.52|South Africa|2020-07-06	0.0004465034	Africa
Africa|hCoV-19/Senegal/64766/2020|EPI ISL 476564|B.1.5.12|Senegal|2020-06-13	Africa|hCoV-19/South Africa/LR00042/2020|EPI ISL 515169|B.1.1.52|South Africa|2020-07-06	0.0004808069	Africa
Africa|hCoV-19/Senegal/64771/2020|EPI ISL 482874|B.1.1.44|Senegal|2020-06-13	Africa|hCoV-19/South Africa/LR00042/2020|EPI ISL 515169|B.1.1.52|South Africa|2020-07-06	0.0004121528	Africa
Africa|hCoV-19/Senegal/64772/2020|EPI ISL 477154|B.1.5.12|Senegal|2020-06-13	Africa|hCoV-19/South Africa/LR00042/2020|EPI ISL 515169|B.1.1.52|South Africa|2020-07-06	0.0005610540	Africa
Africa|hCoV-19/Senegal/6481/2020|EPI ISL 486871|B.1.5|Senegal|2020-04-21	Africa|hCoV-19/South Africa/LR00042/2020|EPI ISL 515169|B.1.1.52|South Africa|2020-07-06	0.0003101049	Africa
Africa|hCoV-19/Senegal/64916/2020|EPI ISL 477156|B.1.5.12|Senegal|2020-06-13	Africa|hCoV-19/South Africa/LR00042/2020|EPI ISL 515169|B.1.1.52|South Africa|2020-07-06	0.0004464807	Africa
Africa|hCoV-19/Senegal/64932/2020|EPI ISL 476569|B.1.1.44|Senegal|2020-06-13	Africa|hCoV-19/South Africa/LR00042/2020|EPI ISL 515169|B.1.1.52|South Africa|2020-07-06	0.0002747564	Africa
Africa|hCoV-19/Senegal/64969/2020|EPI ISL 476570|B.1.5.12|Senegal|2020-06-13	Africa|hCoV-19/South Africa/LR00042/2020|EPI ISL 515169|B.1.1.52|South Africa|2020-07-06	0.0007012960	Africa
Africa|hCoV-19/Senegal/65030/2020|EPI ISL 476572|B.1.5.12|Senegal|2020-06-14	Africa|hCoV-19/South Africa/LR00042/2020|EPI ISL 515169|B.1.1.52|South Africa|2020-07-06	0.0004121035	Africa
Africa|hCoV-19/Senegal/65052/2020|EPI ISL 476574|B.1.5|Senegal|2020-06-13	Africa|hCoV-19/South Africa/LR00042/2020|EPI ISL 515169|B.1.1.52|South Africa|2020-07-06	0.0004132853	Africa
Africa|hCoV-19/Senegal/65428/2020|EPI ISL 485712|B.1.5.12|Senegal|2020-06-14	Africa|hCoV-19/South Africa/LR00042/2020|EPI ISL 515169|B.1.1.52|South Africa|2020-07-06	0.0005152546	Africa
Africa|hCoV-19/Senegal/65481/2020|EPI ISL 477151|B.1.1|Senegal|2020-06-14	Africa|hCoV-19/South Africa/LR00042/2020|EPI ISL 515169|B.1.1.52|South Africa|2020-07-06	0.0003483154	Africa
Africa|hCoV-19/Senegal/65548/2020|EPI ISL 477153|B.1.5.12|Senegal|2020-06-14	Africa|hCoV-19/South Africa/LR00042/2020|EPI ISL 515169|B.1.1.52|South Africa|2020-07-06	0.0005598824	Africa
Africa|hCoV-19/Senegal/65601/2020|EPI ISL 485713|B.1.5.12|Senegal|2020-06-14	Africa|hCoV-19/South Africa/LR00042/2020|EPI ISL 515169|B.1.1.52|South Africa|2020-07-06	0.0003777534	Africa
Africa|hCoV-19/Senegal/659/2020|EPI ISL 480554|B.1|Senegal|2020-03-21	Africa|hCoV-19/South Africa/LR00042/2020|EPI ISL 515169|B.1.1.52|South Africa|2020-07-06	0.0004132429	Africa
Africa|hCoV-19/Senegal/6597/2020|EPI ISL 486870|B.1.356|Senegal|2020-04-23	Africa|hCoV-19/South Africa/LR00042/2020|EPI ISL 515169|B.1.1.52|South Africa|2020-07-06	0.0004464639	Africa
Africa|hCoV-19/Senegal/6619/2020|EPI ISL 498230|B.1|Senegal|2020-04-21	Africa|hCoV-19/South Africa/LR00042/2020|EPI ISL 515169|B.1.1.52|South Africa|2020-07-06	0.0004121033	Africa
Africa|hCoV-19/Senegal/6626/2020|EPI ISL 498229|B.1|Senegal|2020-04-21	Africa|hCoV-19/South Africa/LR00042/2020|EPI ISL 515169|B.1.1.52|South Africa|2020-07-06	0.0004467044	Africa
Africa|hCoV-19/Senegal/66298/2020|EPI ISL 485708|B.1.5.12|Senegal|2020-06-15	Africa|hCoV-19/South Africa/LR00042/2020|EPI ISL 515169|B.1.1.52|South Africa|2020-07-06	0.0006183987	Africa
Africa|hCoV-19/Senegal/66443/2020|EPI ISL 485711|B.1.1|Senegal|2020-06-15	Africa|hCoV-19/South Africa/LR00042/2020|EPI ISL 515169|B.1.1.52|South Africa|2020-07-06	0.0003118905	Africa
Africa|hCoV-19/Senegal/66458/2020|EPI ISL 485710|B.1.1|Senegal|2020-06-15	Africa|hCoV-19/South Africa/LR00042/2020|EPI ISL 515169|B.1.1.52|South Africa|2020-07-06	0.0002403513	Africa
Africa|hCoV-19/Senegal/6751/2020|EPI ISL 486859|B.1.1|Senegal|2020-04-21	Africa|hCoV-19/South Africa/LR00042/2020|EPI ISL 515169|B.1.1.52|South Africa|2020-07-06	0.0002780947	Africa
Africa|hCoV-19/Senegal/6762/2020|EPI ISL 486869|B.1.5.12|Senegal|2020-04-21	Africa|hCoV-19/South Africa/LR00042/2020|EPI ISL 515169|B.1.1.52|South Africa|2020-07-06	0.0006078639	Africa
Africa|hCoV-19/Senegal/68303/2020|EPI ISL 477143|B.1.5.12|Senegal|2020-06-17	Africa|hCoV-19/South Africa/LR00042/2020|EPI ISL 515169|B.1.1.52|South Africa|2020-07-06	0.0004464985	Africa
Africa|hCoV-19/Senegal/68349/2020|EPI ISL 485635|B.1.5.12|Senegal|2020-06-18	Africa|hCoV-19/South Africa/LR00042/2020|EPI ISL 515169|B.1.1.52|South Africa|2020-07-06	0.0005495296	Africa
Africa|hCoV-19/Senegal/6837/2020|EPI ISL 486868|B.1.272|Senegal|2020-04-21	Africa|hCoV-19/South Africa/LR00042/2020|EPI ISL 515169|B.1.1.52|South Africa|2020-07-06	0.0004857185	Africa
Africa|hCoV-19/Senegal/6839/2020|EPI ISL 486867|B.1|Senegal|2020-04-23	Africa|hCoV-19/South Africa/LR00042/2020|EPI ISL 515169|B.1.1.52|South Africa|2020-07-06	0.0004489083	Africa
Africa|hCoV-19/Senegal/68458/2020|EPI ISL 482878|B.1.1|Senegal|2020-06-18	Africa|hCoV-19/South Africa/LR00042/2020|EPI ISL 515169|B.1.1.52|South Africa|2020-07-06	0.0002403515	Africa
Africa|hCoV-19/Senegal/6847/2020|EPI ISL 486865|B.1.272|Senegal|2020-04-02	Africa|hCoV-19/South Africa/LR00042/2020|EPI ISL 515169|B.1.1.52|South Africa|2020-07-06	0.0004808383	Africa
Africa|hCoV-19/Senegal/68488/2020|EPI ISL 482877|B.1.356|Senegal|2020-06-17	Africa|hCoV-19/South Africa/LR00042/2020|EPI ISL 515169|B.1.1.52|South Africa|2020-07-06	0.0005838851	Africa
Africa|hCoV-19/Senegal/68525/2020|EPI ISL 477142|B.1.1|Senegal|2020-06-17	Africa|hCoV-19/South Africa/LR00042/2020|EPI ISL 515169|B.1.1.52|South Africa|2020-07-06	0.0003819358	Africa
Africa|hCoV-19/Senegal/68548/2020|EPI ISL 482876|B.1.5.12|Senegal|2020-06-17	Africa|hCoV-19/South Africa/LR00042/2020|EPI ISL 515169|B.1.1.52|South Africa|2020-07-06	0.0004150091	Africa
Africa|hCoV-19/Senegal/68550/2020|EPI ISL 482875|B.1.5.12|Senegal|2020-06-16	Africa|hCoV-19/South Africa/LR00042/2020|EPI ISL 515169|B.1.1.52|South Africa|2020-07-06	0.0004121033	Africa
Africa|hCoV-19/Senegal/6914/2020|EPI ISL 498237|B.1.5|Senegal|2020-04-24	Africa|hCoV-19/South Africa/LR00042/2020|EPI ISL 515169|B.1.1.52|South Africa|2020-07-06	0.0004562433	Africa
Africa|hCoV-19/Senegal/6934/2020|EPI ISL 498235|B.1.5.12|Senegal|2020-04-22	Africa|hCoV-19/South Africa/LR00042/2020|EPI ISL 515169|B.1.1.52|South Africa|2020-07-06	0.0005184390	Africa
Africa|hCoV-19/Senegal/70339/2020|EPI ISL 477146|B.1.5.12|Senegal|2020-06-20	Africa|hCoV-19/South Africa/LR00042/2020|EPI ISL 515169|B.1.1.52|South Africa|2020-07-06	0.0004837303	Africa
Africa|hCoV-19/Senegal/70427/2020|EPI ISL 477144|B.1.5.12|Senegal|2020-06-20	Africa|hCoV-19/South Africa/LR00042/2020|EPI ISL 515169|B.1.1.52|South Africa|2020-07-06	0.0004857388	Africa
Africa|hCoV-19/Senegal/70440/2020|EPI ISL 477145|B.1.5.12|Senegal|2020-06-19	Africa|hCoV-19/South Africa/LR00042/2020|EPI ISL 515169|B.1.1.52|South Africa|2020-07-06	0.0005567480	Africa
Africa|hCoV-19/Senegal/83493/2020|EPI ISL 498252|B.1.1.44|Senegal|2020-07-09	Africa|hCoV-19/South Africa/LR00042/2020|EPI ISL 515169|B.1.1.52|South Africa|2020-07-06	0.0003863018	Africa
Africa|hCoV-19/Senegal/9068/2020|EPI ISL 498236|B.1.356|Senegal|2020-04-24	Africa|hCoV-19/South Africa/LR00042/2020|EPI ISL 515169|B.1.1.52|South Africa|2020-07-06	0.0004468932	Africa
Africa|hCoV-19/Senegal/9250/2020|EPI ISL 486866|B.1.1|Senegal|2020-04-22	Africa|hCoV-19/South Africa/LR00042/2020|EPI ISL 515169|B.1.1.52|South Africa|2020-07-06	0.0004464636	Africa
Africa|hCoV-19/Senegal/9256/2020|EPI ISL 486864|B.1.1|Senegal|2020-04-23	Africa|hCoV-19/South Africa/LR00042/2020|EPI ISL 515169|B.1.1.52|South Africa|2020-07-06	0.0004164201	Africa
Africa|hCoV-19/Senegal/9369/2020|EPI ISL 486863|B.1.5|Senegal|2020-04-25	Africa|hCoV-19/South Africa/LR00042/2020|EPI ISL 515169|B.1.1.52|South Africa|2020-07-06	0.0003090511	Africa
Africa|hCoV-19/Senegal/9392/2020|EPI ISL 486862|B.1.1|Senegal|2020-04-25	Africa|hCoV-19/South Africa/LR00042/2020|EPI ISL 515169|B.1.1.52|South Africa|2020-07-06	0.0002760007	Africa
Africa|hCoV-19/Senegal/9439/2020|EPI ISL 486861|B.1.1.44|Senegal|2020-04-25	Africa|hCoV-19/South Africa/LR00042/2020|EPI ISL 515169|B.1.1.52|South Africa|2020-07-06	0.0002404011	Africa
Africa|hCoV-19/Senegal/9615/2020|EPI ISL 486860|B.1.5.12|Senegal|2020-04-25	Africa|hCoV-19/South Africa/LR00042/2020|EPI ISL 515169|B.1.1.52|South Africa|2020-07-06	0.0003777536	Africa
Africa|hCoV-19/Senegal/9819/2020|EPI ISL 498233|B.1|Senegal|2020-04-25	Africa|hCoV-19/South Africa/LR00042/2020|EPI ISL 515169|B.1.1.52|South Africa|2020-07-06	0.0004896896	Africa
Africa|hCoV-19/Senegal/9821/2020|EPI ISL 498232|B.1.356|Senegal|2020-04-25	Africa|hCoV-19/South Africa/LR00042/2020|EPI ISL 515169|B.1.1.52|South Africa|2020-07-06	0.0004170184	Africa
Africa|hCoV-19/Senegal/9838/2020|EPI ISL 498231|B.1.272|Senegal|2020-04-25	Africa|hCoV-19/South Africa/LR00042/2020|EPI ISL 515169|B.1.1.52|South Africa|2020-07-06	0.0005197757	Africa
Africa|hCoV-19/Sierra Leone/KGH-G-8548/2020|EPI ISL 512811|B.1|Sierra Leone|2020-03-30	Africa|hCoV-19/South Africa/LR00042/2020|EPI ISL 515169|B.1.1.52|South Africa|2020-07-06	0.0004121483	Africa
Africa|hCoV-19/Sierra Leone/KGH-G-8549/2020|EPI ISL 512812|B.1.1|Sierra Leone|2020-03-31	Africa|hCoV-19/South Africa/LR00042/2020|EPI ISL 515169|B.1.1.52|South Africa|2020-07-06	0.0001716649	Africa
Africa|hCoV-19/Sierra Leone/KGH-G-8603/2020|EPI ISL 512813|B.1|Sierra Leone|2020-04-23	Africa|hCoV-19/South Africa/LR00042/2020|EPI ISL 515169|B.1.1.52|South Africa|2020-07-06	0.0004123141	Africa
Africa|hCoV-19/Sierra Leone/KGH-G-8604/2020|EPI ISL 512814|B.6|Sierra Leone|2020-04-03	Africa|hCoV-19/South Africa/LR00042/2020|EPI ISL 515169|B.1.1.52|South Africa|2020-07-06	0.0005839251	Africa
Africa|hCoV-19/Sierra Leone/KGH-G-8607/2020|EPI ISL 512815|B.1.1|Sierra Leone|2020-04-03	Africa|hCoV-19/South Africa/LR00042/2020|EPI ISL 515169|B.1.1.52|South Africa|2020-07-06	0.0002060920	Africa
Africa|hCoV-19/Sierra Leone/KGH-G-8625/2020|EPI ISL 512816|A.12|Sierra Leone|2020-04-10	Africa|hCoV-19/South Africa/LR00042/2020|EPI ISL 515169|B.1.1.52|South Africa|2020-07-06	0.0008933934	Africa
Africa|hCoV-19/Sierra Leone/KGH-G-8626/2020|EPI ISL 512817|A.12|Sierra Leone|2020-04-10	Africa|hCoV-19/South Africa/LR00042/2020|EPI ISL 515169|B.1.1.52|South Africa|2020-07-06	0.0007901903	Africa
Africa|hCoV-19/Sierra Leone/KGH-G-8627/2020|EPI ISL 512818|B.1.5|Sierra Leone|2020-04-08	Africa|hCoV-19/South Africa/LR00042/2020|EPI ISL 515169|B.1.1.52|South Africa|2020-07-06	0.0003434206	Africa
Africa|hCoV-19/Sierra Leone/KGH-G-8668/2020|EPI ISL 512819|A.12|Sierra Leone|2020-04-11	Africa|hCoV-19/South Africa/LR00042/2020|EPI ISL 515169|B.1.1.52|South Africa|2020-07-06	0.0007753122	Africa
Africa|hCoV-19/Sierra Leone/KGH-G-8669/2020|EPI ISL 512820|A.12|Sierra Leone|2020-04-14	Africa|hCoV-19/South Africa/LR00042/2020|EPI ISL 515169|B.1.1.52|South Africa|2020-07-06	0.0008245996	Africa
Africa|hCoV-19/South Africa/KRISP-0001/2020|EPI ISL 467431|B|South Africa|2020-03-23	Africa|hCoV-19/South Africa/LR00042/2020|EPI ISL 515169|B.1.1.52|South Africa|2020-07-06	0.0003785985	Africa
Africa|hCoV-19/South Africa/KRISP-0016/2020|EPI ISL 467432|B.1.106|South Africa|2020-03-28	Africa|hCoV-19/South Africa/LR00042/2020|EPI ISL 515169|B.1.1.52|South Africa|2020-07-06	0.0003090616	Africa
Africa|hCoV-19/South Africa/KRISP-0017/2020|EPI ISL 467433|B.1.5|South Africa|2020-04-03	Africa|hCoV-19/South Africa/LR00042/2020|EPI ISL 515169|B.1.1.52|South Africa|2020-07-06	0.0002747158	Africa
Africa|hCoV-19/South Africa/KRISP-0019/2020|EPI ISL 467434|B.1.5|South Africa|2020-04-02	Africa|hCoV-19/South Africa/LR00042/2020|EPI ISL 515169|B.1.1.52|South Africa|2020-07-06	0.0002747158	Africa
Africa|hCoV-19/South Africa/KRISP-0021/2020|EPI ISL 467435|B.1.5|South Africa|2020-04-02	Africa|hCoV-19/South Africa/LR00042/2020|EPI ISL 515169|B.1.1.52|South Africa|2020-07-06	0.0003091996	Africa
Africa|hCoV-19/South Africa/KRISP-0024/2020|EPI ISL 467436|B.1.106|South Africa|2020-04-01	Africa|hCoV-19/South Africa/LR00042/2020|EPI ISL 515169|B.1.1.52|South Africa|2020-07-06	0.0002825948	Africa
Africa|hCoV-19/South Africa/KRISP-0026/2020|EPI ISL 467437|B.1.106|South Africa|2020-04-01	Africa|hCoV-19/South Africa/LR00042/2020|EPI ISL 515169|B.1.1.52|South Africa|2020-07-06	0.0003093493	Africa
Africa|hCoV-19/South Africa/KRISP-0028/2020|EPI ISL 467438|B.1.106|South Africa|2020-04-02	Africa|hCoV-19/South Africa/LR00042/2020|EPI ISL 515169|B.1.1.52|South Africa|2020-07-06	0.0003186452	Africa
Africa|hCoV-19/South Africa/KRISP-0029/2020|EPI ISL 467439|B.1.5|South Africa|2020-04-02	Africa|hCoV-19/South Africa/LR00042/2020|EPI ISL 515169|B.1.1.52|South Africa|2020-07-06	0.0003242113	Africa
Africa|hCoV-19/South Africa/KRISP-0033/2020|EPI ISL 467440|B.1.106|South Africa|2020-04-01	Africa|hCoV-19/South Africa/LR00042/2020|EPI ISL 515169|B.1.1.52|South Africa|2020-07-06	0.0003128425	Africa
Africa|hCoV-19/South Africa/KRISP-0035/2020|EPI ISL 467441|B.1.5|South Africa|2020-03-27	Africa|hCoV-19/South Africa/LR00042/2020|EPI ISL 515169|B.1.1.52|South Africa|2020-07-06	0.0002747065	Africa
Africa|hCoV-19/South Africa/KRISP-0041/2020|EPI ISL 467443|B.1.5|South Africa|2020-03-25	Africa|hCoV-19/South Africa/LR00042/2020|EPI ISL 515169|B.1.1.52|South Africa|2020-07-06	0.0002747063	Africa
Africa|hCoV-19/South Africa/KRISP-005/2020|EPI ISL 455630|B.1.5|South Africa|2020-04-29	Africa|hCoV-19/South Africa/LR00042/2020|EPI ISL 515169|B.1.1.52|South Africa|2020-07-06	0.0003198942	Africa
Africa|hCoV-19/South Africa/KRISP-0055/2020|EPI ISL 467444|B.1.5|South Africa|2020-03-24	Africa|hCoV-19/South Africa/LR00042/2020|EPI ISL 515169|B.1.1.52|South Africa|2020-07-06	0.0002747063	Africa
Africa|hCoV-19/South Africa/KRISP-0056/2020|EPI ISL 467445|B.1.5|South Africa|2020-04-04	Africa|hCoV-19/South Africa/LR00042/2020|EPI ISL 515169|B.1.1.52|South Africa|2020-07-06	0.0003434276	Africa
Africa|hCoV-19/South Africa/KRISP-0057/2020|EPI ISL 467446|B.1.5|South Africa|2020-03-29	Africa|hCoV-19/South Africa/LR00042/2020|EPI ISL 515169|B.1.1.52|South Africa|2020-07-06	0.0002750085	Africa
Africa|hCoV-19/South Africa/KRISP-0059/2020|EPI ISL 467448|B.1.5|South Africa|2020-04-01	Africa|hCoV-19/South Africa/LR00042/2020|EPI ISL 515169|B.1.1.52|South Africa|2020-07-06	0.0003482306	Africa
Africa|hCoV-19/South Africa/KRISP-0065/2020|EPI ISL 467449|B.1.106|South Africa|2020-04-04	Africa|hCoV-19/South Africa/LR00042/2020|EPI ISL 515169|B.1.1.52|South Africa|2020-07-06	0.0003095184	Africa
Africa|hCoV-19/South Africa/KRISP-0066/2020|EPI ISL 467450|B.1.106|South Africa|2020-04-03	Africa|hCoV-19/South Africa/LR00042/2020|EPI ISL 515169|B.1.1.52|South Africa|2020-07-06	0.0003090509	Africa
Africa|hCoV-19/South Africa/KRISP-0067/2020|EPI ISL 467451|B.1.5|South Africa|2020-04-03	Africa|hCoV-19/South Africa/LR00042/2020|EPI ISL 515169|B.1.1.52|South Africa|2020-07-06	0.0002747063	Africa
Africa|hCoV-19/South Africa/KRISP-0074/2020|EPI ISL 467452|B.1.106|South Africa|2020-04-04	Africa|hCoV-19/South Africa/LR00042/2020|EPI ISL 515169|B.1.1.52|South Africa|2020-07-06	0.0002808189	Africa
Africa|hCoV-19/South Africa/KRISP-0075/2020|EPI ISL 467453|B.1.106|South Africa|2020-04-04	Africa|hCoV-19/South Africa/LR00042/2020|EPI ISL 515169|B.1.1.52|South Africa|2020-07-06	0.0003092210	Africa
Africa|hCoV-19/South Africa/KRISP-0080/2020|EPI ISL 467454|B.1.106|South Africa|2020-04-01	Africa|hCoV-19/South Africa/LR00042/2020|EPI ISL 515169|B.1.1.52|South Africa|2020-07-06	0.0003090510	Africa
Africa|hCoV-19/South Africa/KRISP-0081/2020|EPI ISL 467455|B.1.106|South Africa|2020-04-06	Africa|hCoV-19/South Africa/LR00042/2020|EPI ISL 515169|B.1.1.52|South Africa|2020-07-06	0.0003090510	Africa
Africa|hCoV-19/South Africa/KRISP-0084/2020|EPI ISL 467456|B.1.106|South Africa|2020-04-05	Africa|hCoV-19/South Africa/LR00042/2020|EPI ISL 515169|B.1.1.52|South Africa|2020-07-06	0.0003090510	Africa
Africa|hCoV-19/South Africa/KRISP-0088/2020|EPI ISL 467457|B.1.106|South Africa|2020-04-07	Africa|hCoV-19/South Africa/LR00042/2020|EPI ISL 515169|B.1.1.52|South Africa|2020-07-06	0.0003090510	Africa
Africa|hCoV-19/South Africa/KRISP-0089/2020|EPI ISL 467458|B.1.106|South Africa|2020-04-05	Africa|hCoV-19/South Africa/LR00042/2020|EPI ISL 515169|B.1.1.52|South Africa|2020-07-06	0.0003152969	Africa
Africa|hCoV-19/South Africa/KRISP-0090/2020|EPI ISL 467459|B.1.106|South Africa|2020-04-03	Africa|hCoV-19/South Africa/LR00042/2020|EPI ISL 515169|B.1.1.52|South Africa|2020-07-06	0.0003163827	Africa
Africa|hCoV-19/South Africa/KRISP-0096/2020|EPI ISL 467461|B.1.106|South Africa|2020-04-01	Africa|hCoV-19/South Africa/LR00042/2020|EPI ISL 515169|B.1.1.52|South Africa|2020-07-06	0.0002769215	Africa
Africa|hCoV-19/South Africa/KRISP-0097/2020|EPI ISL 467462|B.1.106|South Africa|2020-04-01	Africa|hCoV-19/South Africa/LR00042/2020|EPI ISL 515169|B.1.1.52|South Africa|2020-07-06	0.0003092530	Africa
Africa|hCoV-19/South Africa/KRISP-0111/2020|EPI ISL 467465|B.1.106|South Africa|2020-04-01	Africa|hCoV-19/South Africa/LR00042/2020|EPI ISL 515169|B.1.1.52|South Africa|2020-07-06	0.0004138410	Africa
Africa|hCoV-19/South Africa/KRISP-0113/2020|EPI ISL 467467|B.1.106|South Africa|2020-04-05	Africa|hCoV-19/South Africa/LR00042/2020|EPI ISL 515169|B.1.1.52|South Africa|2020-07-06	0.0003434123	Africa
Africa|hCoV-19/South Africa/KRISP-0115/2020|EPI ISL 467468|B.1.5|South Africa|2020-04-04	Africa|hCoV-19/South Africa/LR00042/2020|EPI ISL 515169|B.1.1.52|South Africa|2020-07-06	0.0002747063	Africa
Africa|hCoV-19/South Africa/KRISP-0118/2020|EPI ISL 467470|B.1.106|South Africa|2020-04-01	Africa|hCoV-19/South Africa/LR00042/2020|EPI ISL 515169|B.1.1.52|South Africa|2020-07-06	0.0003090616	Africa
Africa|hCoV-19/South Africa/KRISP-0119/2020|EPI ISL 467471|B.1.5|South Africa|2020-04-01	Africa|hCoV-19/South Africa/LR00042/2020|EPI ISL 515169|B.1.1.52|South Africa|2020-07-06	0.0002747063	Africa
Africa|hCoV-19/South Africa/KRISP-012/2020|EPI ISL 421576|B.1.1.10|South Africa|2020-04-01	Africa|hCoV-19/South Africa/LR00042/2020|EPI ISL 515169|B.1.1.52|South Africa|2020-07-06	0.0002749669	Africa
Africa|hCoV-19/South Africa/KRISP-0120/2020|EPI ISL 467472|B.1.106|South Africa|2020-04-01	Africa|hCoV-19/South Africa/LR00042/2020|EPI ISL 515169|B.1.1.52|South Africa|2020-07-06	0.0003434124	Africa
Africa|hCoV-19/South Africa/KRISP-0123/2020|EPI ISL 467475|B.1.5|South Africa|2020-05-14	Africa|hCoV-19/South Africa/LR00042/2020|EPI ISL 515169|B.1.1.52|South Africa|2020-07-06	0.0003777627	Africa
Africa|hCoV-19/South Africa/KRISP-0124/2020|EPI ISL 467476|B.1.1.57|South Africa|2020-05-13	Africa|hCoV-19/South Africa/LR00042/2020|EPI ISL 515169|B.1.1.52|South Africa|2020-07-06	0.0002074479	Africa
Africa|hCoV-19/South Africa/KRISP-0125/2020|EPI ISL 467477|B.1.1.52|South Africa|2020-05-13	Africa|hCoV-19/South Africa/LR00042/2020|EPI ISL 515169|B.1.1.52|South Africa|2020-07-06	0.0002746933	Africa
Africa|hCoV-19/South Africa/KRISP-0126/2020|EPI ISL 467478|B.1.1.40|South Africa|2020-05-13	Africa|hCoV-19/South Africa/LR00042/2020|EPI ISL 515169|B.1.1.52|South Africa|2020-07-06	0.0003777263	Africa
Africa|hCoV-19/South Africa/KRISP-0127/2020|EPI ISL 467479|B.1.5.19|South Africa|2020-05-13	Africa|hCoV-19/South Africa/LR00042/2020|EPI ISL 515169|B.1.1.52|South Africa|2020-07-06	0.0003777536	Africa
Africa|hCoV-19/South Africa/KRISP-0128/2020|EPI ISL 467480|B.1.1.57|South Africa|2020-05-13	Africa|hCoV-19/South Africa/LR00042/2020|EPI ISL 515169|B.1.1.52|South Africa|2020-07-06	0.0002069043	Africa
Africa|hCoV-19/South Africa/KRISP-0129/2020|EPI ISL 467481|B.1.1.52|South Africa|2020-05-13	Africa|hCoV-19/South Africa/LR00042/2020|EPI ISL 515169|B.1.1.52|South Africa|2020-07-06	0.0003090363	Africa
Africa|hCoV-19/South Africa/KRISP-0130/2020|EPI ISL 467482|B.1.1.57|South Africa|2020-05-13	Africa|hCoV-19/South Africa/LR00042/2020|EPI ISL 515169|B.1.1.52|South Africa|2020-07-06	0.0002403466	Africa
Africa|hCoV-19/South Africa/KRISP-0131/2020|EPI ISL 467483|B.1.5|South Africa|2020-05-13	Africa|hCoV-19/South Africa/LR00042/2020|EPI ISL 515169|B.1.1.52|South Africa|2020-07-06	0.0003434136	Africa
Africa|hCoV-19/South Africa/KRISP-0132/2020|EPI ISL 467484|B.1.1.40|South Africa|2020-05-13	Africa|hCoV-19/South Africa/LR00042/2020|EPI ISL 515169|B.1.1.52|South Africa|2020-07-06	0.0002746809	Africa
Africa|hCoV-19/South Africa/KRISP-0133/2020|EPI ISL 467485|B.1.1.57|South Africa|2020-05-13	Africa|hCoV-19/South Africa/LR00042/2020|EPI ISL 515169|B.1.1.52|South Africa|2020-07-06	0.0002746931	Africa
Africa|hCoV-19/South Africa/KRISP-0134/2020|EPI ISL 467486|B.1.1.206|South Africa|2020-05-14	Africa|hCoV-19/South Africa/LR00042/2020|EPI ISL 515169|B.1.1.52|South Africa|2020-07-06	0.0001029947	Africa
Africa|hCoV-19/South Africa/KRISP-0135/2020|EPI ISL 467487|B.1.1.57|South Africa|2020-05-14	Africa|hCoV-19/South Africa/LR00042/2020|EPI ISL 515169|B.1.1.52|South Africa|2020-07-06	0.0002077423	Africa
Africa|hCoV-19/South Africa/KRISP-0136/2020|EPI ISL 467488|B.1.5|South Africa|2020-05-14	Africa|hCoV-19/South Africa/LR00042/2020|EPI ISL 515169|B.1.1.52|South Africa|2020-07-06	0.0003777707	Africa
Africa|hCoV-19/South Africa/KRISP-0137/2020|EPI ISL 467489|B.1.1.52|South Africa|2020-05-14	Africa|hCoV-19/South Africa/LR00042/2020|EPI ISL 515169|B.1.1.52|South Africa|2020-07-06	0.0002746931	Africa
Africa|hCoV-19/South Africa/KRISP-0138/2020|EPI ISL 467490|B.1.1.53|South Africa|2020-05-14	Africa|hCoV-19/South Africa/LR00042/2020|EPI ISL 515169|B.1.1.52|South Africa|2020-07-06	0.0002746997	Africa
Africa|hCoV-19/South Africa/KRISP-0139/2020|EPI ISL 467491|B.1.1|South Africa|2020-05-16	Africa|hCoV-19/South Africa/LR00042/2020|EPI ISL 515169|B.1.1.52|South Africa|2020-07-06	0.0002403515	Africa
Africa|hCoV-19/South Africa/KRISP-0143/2020|EPI ISL 467493|B.1.1.56|South Africa|2020-05-21	Africa|hCoV-19/South Africa/LR00042/2020|EPI ISL 515169|B.1.1.52|South Africa|2020-07-06	0.0002403408	Africa
Africa|hCoV-19/South Africa/KRISP-0144/2020|EPI ISL 467494|B.1.5.16|South Africa|2020-05-30	Africa|hCoV-19/South Africa/LR00042/2020|EPI ISL 515169|B.1.1.52|South Africa|2020-07-06	0.0003434206	Africa
Africa|hCoV-19/South Africa/KRISP-0145/2020|EPI ISL 467495|B.1.106|South Africa|2020-05-30	Africa|hCoV-19/South Africa/LR00042/2020|EPI ISL 515169|B.1.1.52|South Africa|2020-07-06	0.0003433970	Africa
Africa|hCoV-19/South Africa/KRISP-0148/2020|EPI ISL 467498|B.1.1|South Africa|2020-05-30	Africa|hCoV-19/South Africa/LR00042/2020|EPI ISL 515169|B.1.1.52|South Africa|2020-07-06	0.0002060114	Africa
Africa|hCoV-19/South Africa/KRISP-0149/2020|EPI ISL 467499|B.1.1|South Africa|2020-05-30	Africa|hCoV-19/South Africa/LR00042/2020|EPI ISL 515169|B.1.1.52|South Africa|2020-07-06	0.0002060022	Africa
Africa|hCoV-19/South Africa/KRISP-0150/2020|EPI ISL 467500|B.1.1.75|South Africa|2020-05-30	Africa|hCoV-19/South Africa/LR00042/2020|EPI ISL 515169|B.1.1.52|South Africa|2020-07-06	0.0003777187	Africa
Africa|hCoV-19/South Africa/KRISP-0151/2020|EPI ISL 467501|B.1.1|South Africa|2020-06-01	Africa|hCoV-19/South Africa/LR00042/2020|EPI ISL 515169|B.1.1.52|South Africa|2020-07-06	0.0002751976	Africa
Africa|hCoV-19/South Africa/KRISP-0152/2020|EPI ISL 467502|B.1.1|South Africa|2020-06-01	Africa|hCoV-19/South Africa/LR00042/2020|EPI ISL 515169|B.1.1.52|South Africa|2020-07-06	0.0002403515	Africa
Africa|hCoV-19/South Africa/KRISP-0153/2020|EPI ISL 467503|B.1.1|South Africa|2020-06-01	Africa|hCoV-19/South Africa/LR00042/2020|EPI ISL 515169|B.1.1.52|South Africa|2020-07-06	0.0002746931	Africa
Africa|hCoV-19/South Africa/KRISP-0154/2020|EPI ISL 467504|B.1.1|South Africa|2020-06-01	Africa|hCoV-19/South Africa/LR00042/2020|EPI ISL 515169|B.1.1.52|South Africa|2020-07-06	0.0001728397	Africa
Africa|hCoV-19/South Africa/KRISP-0155/2020|EPI ISL 467505|B.1.106|South Africa|2020-06-01	Africa|hCoV-19/South Africa/LR00042/2020|EPI ISL 515169|B.1.1.52|South Africa|2020-07-06	0.0003830617	Africa
Africa|hCoV-19/South Africa/KRISP-0157/2020|EPI ISL 467507|B.1.1.273|South Africa|2020-05-25	Africa|hCoV-19/South Africa/LR00042/2020|EPI ISL 515169|B.1.1.52|South Africa|2020-07-06	0.0003090297	Africa
Africa|hCoV-19/South Africa/KRISP-0158/2020|EPI ISL 467508|B.1.106|South Africa|2020-05-28	Africa|hCoV-19/South Africa/LR00042/2020|EPI ISL 515169|B.1.1.52|South Africa|2020-07-06	0.0004121301	Africa
Africa|hCoV-19/South Africa/KRISP-0159/2020|EPI ISL 467509|B.1.5|South Africa|2020-06-01	Africa|hCoV-19/South Africa/LR00042/2020|EPI ISL 515169|B.1.1.52|South Africa|2020-07-06	0.0002747063	Africa
Africa|hCoV-19/South Africa/KRISP-0160/2020|EPI ISL 467510|B.1.5|South Africa|2020-06-01	Africa|hCoV-19/South Africa/LR00042/2020|EPI ISL 515169|B.1.1.52|South Africa|2020-07-06	0.0002777388	Africa
Africa|hCoV-19/South Africa/KRISP-0161/2020|EPI ISL 467511|B.1.106|South Africa|2020-06-01	Africa|hCoV-19/South Africa/LR00042/2020|EPI ISL 515169|B.1.1.52|South Africa|2020-07-06	0.0003777617	Africa
Africa|hCoV-19/South Africa/KRISP-0165/2020|EPI ISL 467515|B.1.1|South Africa|2020-05-29	Africa|hCoV-19/South Africa/LR00042/2020|EPI ISL 515169|B.1.1.52|South Africa|2020-07-06	0.0001728159	Africa
Africa|hCoV-19/South Africa/KRISP-0166/2020|EPI ISL 467516|B.1.5|South Africa|2020-04-14	Africa|hCoV-19/South Africa/LR00042/2020|EPI ISL 515169|B.1.1.52|South Africa|2020-07-06	0.0003090649	Africa
Africa|hCoV-19/South Africa/KRISP-0167/2020|EPI ISL 467517|B.1.106|South Africa|2020-06-02	Africa|hCoV-19/South Africa/LR00042/2020|EPI ISL 515169|B.1.1.52|South Africa|2020-07-06	0.0003777613	Africa
Africa|hCoV-19/South Africa/KRISP-0168/2020|EPI ISL 467518|B.1.106|South Africa|2020-05-28	Africa|hCoV-19/South Africa/LR00042/2020|EPI ISL 515169|B.1.1.52|South Africa|2020-07-06	0.0003777613	Africa
Africa|hCoV-19/South Africa/KRISP-0169/2020|EPI ISL 467519|B.1|South Africa|2020-05-31	Africa|hCoV-19/South Africa/LR00042/2020|EPI ISL 515169|B.1.1.52|South Africa|2020-07-06	0.0003451748	Africa
Africa|hCoV-19/South Africa/KRISP-0170/2020|EPI ISL 467520|B.1.1.273|South Africa|2020-05-31	Africa|hCoV-19/South Africa/LR00042/2020|EPI ISL 515169|B.1.1.52|South Africa|2020-07-06	0.0003109728	Africa
Africa|hCoV-19/South Africa/KRISP-0174/2020|EPI ISL 467524|B.1.106|South Africa|2020-06-04	Africa|hCoV-19/South Africa/LR00042/2020|EPI ISL 515169|B.1.1.52|South Africa|2020-07-06	0.0003777613	Africa
Africa|hCoV-19/South Africa/KRISP-0175/2020|EPI ISL 482702|B.1.1.273|South Africa|2020-06-05	Africa|hCoV-19/South Africa/LR00042/2020|EPI ISL 515169|B.1.1.52|South Africa|2020-07-06	0.0003101341	Africa
Africa|hCoV-19/South Africa/KRISP-0178/2020|EPI ISL 482704|B.1.1.57|South Africa|2020-06-05	Africa|hCoV-19/South Africa/LR00042/2020|EPI ISL 515169|B.1.1.52|South Africa|2020-07-06	0.0003101511	Africa
Africa|hCoV-19/South Africa/KRISP-0179/2020|EPI ISL 482705|B.1.5.16|South Africa|2020-06-06	Africa|hCoV-19/South Africa/LR00042/2020|EPI ISL 515169|B.1.1.52|South Africa|2020-07-06	0.0004808501	Africa
Africa|hCoV-19/South Africa/KRISP-0185/2020|EPI ISL 482708|B.1.1|South Africa|2020-06-07	Africa|hCoV-19/South Africa/LR00042/2020|EPI ISL 515169|B.1.1.52|South Africa|2020-07-06	0.0002747053	Africa
Africa|hCoV-19/South Africa/KRISP-0190/2020|EPI ISL 482709|B.1.1.273|South Africa|2020-06-06	Africa|hCoV-19/South Africa/LR00042/2020|EPI ISL 515169|B.1.1.52|South Africa|2020-07-06	0.0003092740	Africa
Africa|hCoV-19/South Africa/KRISP-0191/2020|EPI ISL 482710|B.1.106|South Africa|2020-06-04	Africa|hCoV-19/South Africa/LR00042/2020|EPI ISL 515169|B.1.1.52|South Africa|2020-07-06	0.0004123383	Africa
Africa|hCoV-19/South Africa/KRISP-0193/2020|EPI ISL 482848|B.1.106|South Africa|2020-06-03	Africa|hCoV-19/South Africa/LR00042/2020|EPI ISL 515169|B.1.1.52|South Africa|2020-07-06	0.0003805838	Africa
Africa|hCoV-19/South Africa/KRISP-0194/2020|EPI ISL 482849|B.1.106|South Africa|2020-06-06	Africa|hCoV-19/South Africa/LR00042/2020|EPI ISL 515169|B.1.1.52|South Africa|2020-07-06	0.0003897247	Africa
Africa|hCoV-19/South Africa/KRISP-0195/2020|EPI ISL 482850|B.1.106|South Africa|2020-06-07	Africa|hCoV-19/South Africa/LR00042/2020|EPI ISL 515169|B.1.1.52|South Africa|2020-07-06	0.0004541093	Africa
Africa|hCoV-19/South Africa/KRISP-0196/2020|EPI ISL 482712|B.1.106|South Africa|2020-06-08	Africa|hCoV-19/South Africa/LR00042/2020|EPI ISL 515169|B.1.1.52|South Africa|2020-07-06	0.0004464638	Africa
Africa|hCoV-19/South Africa/KRISP-0197/2020|EPI ISL 482713|B.1.1.206|South Africa|2020-06-08	Africa|hCoV-19/South Africa/LR00042/2020|EPI ISL 515169|B.1.1.52|South Africa|2020-07-06	0.0001042147	Africa
Africa|hCoV-19/South Africa/KRISP-0198/2020|EPI ISL 482851|B.1.1|South Africa|2020-06-11	Africa|hCoV-19/South Africa/LR00042/2020|EPI ISL 515169|B.1.1.52|South Africa|2020-07-06	0.0002421867	Africa
Africa|hCoV-19/South Africa/KRISP-0199/2020|EPI ISL 482714|B.1.5|South Africa|2020-06-11	Africa|hCoV-19/South Africa/LR00042/2020|EPI ISL 515169|B.1.1.52|South Africa|2020-07-06	0.0004175074	Africa
Africa|hCoV-19/South Africa/KRISP-02/2020|EPI ISL 421572|B|South Africa|2020-03-23	Africa|hCoV-19/South Africa/LR00042/2020|EPI ISL 515169|B.1.1.52|South Africa|2020-07-06	0.0005972092	Africa
Africa|hCoV-19/South Africa/KRISP-0200/2020|EPI ISL 482715|B.1.5|South Africa|2020-06-11	Africa|hCoV-19/South Africa/LR00042/2020|EPI ISL 515169|B.1.1.52|South Africa|2020-07-06	0.0003825463	Africa
Africa|hCoV-19/South Africa/KRISP-0201/2020|EPI ISL 482716|B.1.1|South Africa|2020-06-11	Africa|hCoV-19/South Africa/LR00042/2020|EPI ISL 515169|B.1.1.52|South Africa|2020-07-06	0.0002060021	Africa
Africa|hCoV-19/South Africa/KRISP-0203/2020|EPI ISL 482852|B.1.1|South Africa|2020-06-11	Africa|hCoV-19/South Africa/LR00042/2020|EPI ISL 515169|B.1.1.52|South Africa|2020-07-06	0.0002403516	Africa
Africa|hCoV-19/South Africa/KRISP-0206/2020|EPI ISL 482719|B.1.5|South Africa|2020-06-11	Africa|hCoV-19/South Africa/LR00042/2020|EPI ISL 515169|B.1.1.52|South Africa|2020-07-06	0.0003787238	Africa
Africa|hCoV-19/South Africa/KRISP-0211/2020|EPI ISL 482720|B.1.5|South Africa|2020-06-11	Africa|hCoV-19/South Africa/LR00042/2020|EPI ISL 515169|B.1.1.52|South Africa|2020-07-06	0.0003435304	Africa
Africa|hCoV-19/South Africa/KRISP-0212/2020|EPI ISL 482721|B.1.5|South Africa|2020-06-11	Africa|hCoV-19/South Africa/LR00042/2020|EPI ISL 515169|B.1.1.52|South Africa|2020-07-06	0.0003444532	Africa
Africa|hCoV-19/South Africa/KRISP-0213/2020|EPI ISL 482722|B.1.5|South Africa|2020-06-11	Africa|hCoV-19/South Africa/LR00042/2020|EPI ISL 515169|B.1.1.52|South Africa|2020-07-06	0.0003092953	Africa
Africa|hCoV-19/South Africa/KRISP-0214/2020|EPI ISL 482723|B.1.5|South Africa|2020-06-11	Africa|hCoV-19/South Africa/LR00042/2020|EPI ISL 515169|B.1.1.52|South Africa|2020-07-06	0.0004138926	Africa
Africa|hCoV-19/South Africa/KRISP-0224/2020|EPI ISL 482724|B.1.144|South Africa|2020-06-11	Africa|hCoV-19/South Africa/LR00042/2020|EPI ISL 515169|B.1.1.52|South Africa|2020-07-06	0.0002433373	Africa
Africa|hCoV-19/South Africa/KRISP-0243/2020|EPI ISL 482725|B.1.140|South Africa|2020-06-14	Africa|hCoV-19/South Africa/LR00042/2020|EPI ISL 515169|B.1.1.52|South Africa|2020-07-06	0.0004934755	Africa
Africa|hCoV-19/South Africa/KRISP-0245/2020|EPI ISL 482726|B.1.144|South Africa|2020-06-14	Africa|hCoV-19/South Africa/LR00042/2020|EPI ISL 515169|B.1.1.52|South Africa|2020-07-06	0.0002747065	Africa
Africa|hCoV-19/South Africa/KRISP-0255/2020|EPI ISL 482728|B.1.5|South Africa|2020-06-14	Africa|hCoV-19/South Africa/LR00042/2020|EPI ISL 515169|B.1.1.52|South Africa|2020-07-06	0.0002777359	Africa
Africa|hCoV-19/South Africa/KRISP-0259/2020|EPI ISL 482729|B.1|South Africa|2020-06-15	Africa|hCoV-19/South Africa/LR00042/2020|EPI ISL 515169|B.1.1.52|South Africa|2020-07-06	0.0004544596	Africa
Africa|hCoV-19/South Africa/KRISP-0260/2020|EPI ISL 482730|B.1.140|South Africa|2020-06-15	Africa|hCoV-19/South Africa/LR00042/2020|EPI ISL 515169|B.1.1.52|South Africa|2020-07-06	0.0005589513	Africa
Africa|hCoV-19/South Africa/KRISP-0261/2020|EPI ISL 482731|B.1.5|South Africa|2020-06-15	Africa|hCoV-19/South Africa/LR00042/2020|EPI ISL 515169|B.1.1.52|South Africa|2020-07-06	0.0004173981	Africa
Africa|hCoV-19/South Africa/KRISP-0266/2020|EPI ISL 482853|B.1.1|South Africa|2020-06-17	Africa|hCoV-19/South Africa/LR00042/2020|EPI ISL 515169|B.1.1.52|South Africa|2020-07-06	0.0003434115	Africa
Africa|hCoV-19/South Africa/KRISP-0267/2020|EPI ISL 482854|A|South Africa|2020-06-17	Africa|hCoV-19/South Africa/LR00042/2020|EPI ISL 515169|B.1.1.52|South Africa|2020-07-06	0.0009711645	Africa
Africa|hCoV-19/South Africa/KRISP-0268/2020|EPI ISL 482855|B.1.1.117|South Africa|2020-06-17	Africa|hCoV-19/South Africa/LR00042/2020|EPI ISL 515169|B.1.1.52|South Africa|2020-07-06	0.0003128427	Africa
Africa|hCoV-19/South Africa/KRISP-0269/2020|EPI ISL 482856|B.1.5|South Africa|2020-06-17	Africa|hCoV-19/South Africa/LR00042/2020|EPI ISL 515169|B.1.1.52|South Africa|2020-07-06	0.0004160694	Africa
Africa|hCoV-19/South Africa/KRISP-0270/2020|EPI ISL 482857|B.1.1.117|South Africa|2020-06-17	Africa|hCoV-19/South Africa/LR00042/2020|EPI ISL 515169|B.1.1.52|South Africa|2020-07-06	0.0003120618	Africa
Africa|hCoV-19/South Africa/KRISP-0271/2020|EPI ISL 482858|B.1.1|South Africa|2020-06-17	Africa|hCoV-19/South Africa/LR00042/2020|EPI ISL 515169|B.1.1.52|South Africa|2020-07-06	0.0003832277	Africa
Africa|hCoV-19/South Africa/KRISP-0272/2020|EPI ISL 482859|B.1.1|South Africa|2020-06-17	Africa|hCoV-19/South Africa/LR00042/2020|EPI ISL 515169|B.1.1.52|South Africa|2020-07-06	0.0002437235	Africa
Africa|hCoV-19/South Africa/KRISP-0273/2020|EPI ISL 482860|B.1.1.57|South Africa|2020-06-18	Africa|hCoV-19/South Africa/LR00042/2020|EPI ISL 515169|B.1.1.52|South Africa|2020-07-06	0.0004197491	Africa
Africa|hCoV-19/South Africa/KRISP-0274/2020|EPI ISL 482861|B.1.1.57|South Africa|2020-06-18	Africa|hCoV-19/South Africa/LR00042/2020|EPI ISL 515169|B.1.1.52|South Africa|2020-07-06	0.0004156216	Africa
Africa|hCoV-19/South Africa/KRISP-0275/2020|EPI ISL 482862|B.1.1|South Africa|2020-06-18	Africa|hCoV-19/South Africa/LR00042/2020|EPI ISL 515169|B.1.1.52|South Africa|2020-07-06	0.0002408952	Africa
Africa|hCoV-19/South Africa/KRISP-0276/2020|EPI ISL 482863|B.1.1.57|South Africa|2020-06-18	Africa|hCoV-19/South Africa/LR00042/2020|EPI ISL 515169|B.1.1.52|South Africa|2020-07-06	0.0004199548	Africa
Africa|hCoV-19/South Africa/KRISP-0277/2020|EPI ISL 482864|B.1.1.273|South Africa|2020-06-16	Africa|hCoV-19/South Africa/LR00042/2020|EPI ISL 515169|B.1.1.52|South Africa|2020-07-06	0.0004536240	Africa
Africa|hCoV-19/South Africa/KRISP-0278/2020|EPI ISL 482865|B.1.1.75|South Africa|2020-06-16	Africa|hCoV-19/South Africa/LR00042/2020|EPI ISL 515169|B.1.1.52|South Africa|2020-07-06	0.0003108900	Africa
Africa|hCoV-19/South Africa/KRISP-0279/2020|EPI ISL 482866|B.1.1.56|South Africa|2020-06-16	Africa|hCoV-19/South Africa/LR00042/2020|EPI ISL 515169|B.1.1.52|South Africa|2020-07-06	0.0003497114	Africa
Africa|hCoV-19/South Africa/KRISP-0280/2020|EPI ISL 482867|B.1.1.206|South Africa|2020-06-16	Africa|hCoV-19/South Africa/LR00042/2020|EPI ISL 515169|B.1.1.52|South Africa|2020-07-06	0.0001373292	Africa
Africa|hCoV-19/South Africa/KRISP-0281/2020|EPI ISL 482868|B.1.1.206|South Africa|2020-06-16	Africa|hCoV-19/South Africa/LR00042/2020|EPI ISL 515169|B.1.1.52|South Africa|2020-07-06	0.0001404140	Africa
Africa|hCoV-19/South Africa/KRISP-0282/2020|EPI ISL 482869|B.1.1.206|South Africa|2020-06-16	Africa|hCoV-19/South Africa/LR00042/2020|EPI ISL 515169|B.1.1.52|South Africa|2020-07-06	0.0001742309	Africa
Africa|hCoV-19/South Africa/KRISP-0283/2020|EPI ISL 482870|B.1.1.206|South Africa|2020-06-16	Africa|hCoV-19/South Africa/LR00042/2020|EPI ISL 515169|B.1.1.52|South Africa|2020-07-06	0.0001764810	Africa
Africa|hCoV-19/South Africa/KRISP-0284/2020|EPI ISL 482871|B.1.1.206|South Africa|2020-06-16	Africa|hCoV-19/South Africa/LR00042/2020|EPI ISL 515169|B.1.1.52|South Africa|2020-07-06	0.0002074355	Africa
Africa|hCoV-19/South Africa/KRISP-0285/2020|EPI ISL 482872|B.1.1.206|South Africa|2020-06-16	Africa|hCoV-19/South Africa/LR00042/2020|EPI ISL 515169|B.1.1.52|South Africa|2020-07-06	0.0001743766	Africa
Africa|hCoV-19/South Africa/KRISP-0286/2020|EPI ISL 487277|B.1.1|South Africa|2020-06-26	Africa|hCoV-19/South Africa/LR00042/2020|EPI ISL 515169|B.1.1.52|South Africa|2020-07-06	0.0002060023	Africa
Africa|hCoV-19/South Africa/KRISP-0287/2020|EPI ISL 487278|B.1.1.84|South Africa|2020-06-26	Africa|hCoV-19/South Africa/LR00042/2020|EPI ISL 515169|B.1.1.52|South Africa|2020-07-06	0.0002408038	Africa
Africa|hCoV-19/South Africa/KRISP-0288/2020|EPI ISL 487279|B.1.140|South Africa|2020-06-26	Africa|hCoV-19/South Africa/LR00042/2020|EPI ISL 515169|B.1.1.52|South Africa|2020-07-06	0.0004552170	Africa
Africa|hCoV-19/South Africa/KRISP-0290/2020|EPI ISL 487280|B.1.1.84|South Africa|2020-06-26	Africa|hCoV-19/South Africa/LR00042/2020|EPI ISL 515169|B.1.1.52|South Africa|2020-07-06	0.0002748980	Africa
Africa|hCoV-19/South Africa/KRISP-0291/2020|EPI ISL 487281|B.1.1.84|South Africa|2020-06-26	Africa|hCoV-19/South Africa/LR00042/2020|EPI ISL 515169|B.1.1.52|South Africa|2020-07-06	0.0003440265	Africa
Africa|hCoV-19/South Africa/KRISP-0293/2020|EPI ISL 487282|B.1.5|South Africa|2020-06-25	Africa|hCoV-19/South Africa/LR00042/2020|EPI ISL 515169|B.1.1.52|South Africa|2020-07-06	0.0005302611	Africa
Africa|hCoV-19/South Africa/KRISP-0296/2020|EPI ISL 487284|B.1.1.57|South Africa|2020-06-26	Africa|hCoV-19/South Africa/LR00042/2020|EPI ISL 515169|B.1.1.52|South Africa|2020-07-06	0.0002444812	Africa
Africa|hCoV-19/South Africa/KRISP-0297/2020|EPI ISL 487285|B.1.1.84|South Africa|2020-06-26	Africa|hCoV-19/South Africa/LR00042/2020|EPI ISL 515169|B.1.1.52|South Africa|2020-07-06	0.0002430692	Africa
Africa|hCoV-19/South Africa/KRISP-0299/2020|EPI ISL 487287|B.1.140|South Africa|2020-06-25	Africa|hCoV-19/South Africa/LR00042/2020|EPI ISL 515169|B.1.1.52|South Africa|2020-07-06	0.0004159058	Africa
Africa|hCoV-19/South Africa/KRISP-0300/2020|EPI ISL 487288|B.1.140|South Africa|2020-06-25	Africa|hCoV-19/South Africa/LR00042/2020|EPI ISL 515169|B.1.1.52|South Africa|2020-07-06	0.0004465046	Africa
Africa|hCoV-19/South Africa/KRISP-0302/2020|EPI ISL 487289|B.1.5|South Africa|2020-06-24	Africa|hCoV-19/South Africa/LR00042/2020|EPI ISL 515169|B.1.1.52|South Africa|2020-07-06	0.0004236606	Africa
Africa|hCoV-19/South Africa/KRISP-0303/2020|EPI ISL 487348|B.1.144|South Africa|2020-06-25	Africa|hCoV-19/South Africa/LR00042/2020|EPI ISL 515169|B.1.1.52|South Africa|2020-07-06	0.0003122128	Africa
Africa|hCoV-19/South Africa/KRISP-0305/2020|EPI ISL 487291|B.1.1.206|South Africa|2020-06-24	Africa|hCoV-19/South Africa/LR00042/2020|EPI ISL 515169|B.1.1.52|South Africa|2020-07-06	0.0002507978	Africa
Africa|hCoV-19/South Africa/KRISP-0308/2020|EPI ISL 487292|C.1|South Africa|2020-06-24	Africa|hCoV-19/South Africa/LR00042/2020|EPI ISL 515169|B.1.1.52|South Africa|2020-07-06	0.0003795507	Africa
Africa|hCoV-19/South Africa/KRISP-0309/2020|EPI ISL 487293|C.1|South Africa|2020-06-24	Africa|hCoV-19/South Africa/LR00042/2020|EPI ISL 515169|B.1.1.52|South Africa|2020-07-06	0.0004222459	Africa
Africa|hCoV-19/South Africa/KRISP-0310/2020|EPI ISL 487294|C.1|South Africa|2020-06-24	Africa|hCoV-19/South Africa/LR00042/2020|EPI ISL 515169|B.1.1.52|South Africa|2020-07-06	0.0003819127	Africa
Africa|hCoV-19/South Africa/KRISP-0312/2020|EPI ISL 487295|B.1.1.62|South Africa|2020-06-24	Africa|hCoV-19/South Africa/LR00042/2020|EPI ISL 515169|B.1.1.52|South Africa|2020-07-06	0.0002413959	Africa
Africa|hCoV-19/South Africa/KRISP-0318/2020|EPI ISL 487297|B.1.1.206|South Africa|2020-06-23	Africa|hCoV-19/South Africa/LR00042/2020|EPI ISL 515169|B.1.1.52|South Africa|2020-07-06	0.0001373966	Africa
Africa|hCoV-19/South Africa/KRISP-0321/2020|EPI ISL 487298|B.1.1.206|South Africa|2020-06-24	Africa|hCoV-19/South Africa/LR00042/2020|EPI ISL 515169|B.1.1.52|South Africa|2020-07-06	0.0002097433	Africa
Africa|hCoV-19/South Africa/KRISP-0322/2020|EPI ISL 487299|B.1.1.288|South Africa|2020-06-24	Africa|hCoV-19/South Africa/LR00042/2020|EPI ISL 515169|B.1.1.52|South Africa|2020-07-06	0.0001765702	Africa
Africa|hCoV-19/South Africa/KRISP-0323/2020|EPI ISL 487300|B.1.1.288|South Africa|2020-06-24	Africa|hCoV-19/South Africa/LR00042/2020|EPI ISL 515169|B.1.1.52|South Africa|2020-07-06	0.0002094387	Africa
Africa|hCoV-19/South Africa/KRISP-0327/2020|EPI ISL 487301|C.1|South Africa|2020-06-24	Africa|hCoV-19/South Africa/LR00042/2020|EPI ISL 515169|B.1.1.52|South Africa|2020-07-06	0.0003902440	Africa
Africa|hCoV-19/South Africa/KRISP-0331/2020|EPI ISL 487302|B.1.1.206|South Africa|2020-06-24	Africa|hCoV-19/South Africa/LR00042/2020|EPI ISL 515169|B.1.1.52|South Africa|2020-07-06	0.0001746951	Africa
Africa|hCoV-19/South Africa/KRISP-0332/2020|EPI ISL 487303|C.1|South Africa|2020-06-24	Africa|hCoV-19/South Africa/LR00042/2020|EPI ISL 515169|B.1.1.52|South Africa|2020-07-06	0.0004192090	Africa
Africa|hCoV-19/South Africa/KRISP-0336/2020|EPI ISL 487304|B.1.1.273|South Africa|2020-06-18	Africa|hCoV-19/South Africa/LR00042/2020|EPI ISL 515169|B.1.1.52|South Africa|2020-07-06	0.0004121021	Africa
Africa|hCoV-19/South Africa/KRISP-0337/2020|EPI ISL 495517|B.1.1.273|South Africa|2020-06-18	Africa|hCoV-19/South Africa/LR00042/2020|EPI ISL 515169|B.1.1.52|South Africa|2020-07-06	0.0004209618	Africa
Africa|hCoV-19/South Africa/KRISP-0338/2020|EPI ISL 487305|B.1.1.273|South Africa|2020-06-18	Africa|hCoV-19/South Africa/LR00042/2020|EPI ISL 515169|B.1.1.52|South Africa|2020-07-06	0.0003807154	Africa
Africa|hCoV-19/South Africa/KRISP-0339/2020|EPI ISL 487306|B.1.1.273|South Africa|2020-06-18	Africa|hCoV-19/South Africa/LR00042/2020|EPI ISL 515169|B.1.1.52|South Africa|2020-07-06	0.0003881026	Africa
Africa|hCoV-19/South Africa/KRISP-0340/2020|EPI ISL 487307|B.1.1.273|South Africa|2020-06-17	Africa|hCoV-19/South Africa/LR00042/2020|EPI ISL 515169|B.1.1.52|South Africa|2020-07-06	0.0003848716	Africa
Africa|hCoV-19/South Africa/KRISP-0342/2020|EPI ISL 495518|B.1.1.206|South Africa|2020-06-18	Africa|hCoV-19/South Africa/LR00042/2020|EPI ISL 515169|B.1.1.52|South Africa|2020-07-06	0.0002489518	Africa
Africa|hCoV-19/South Africa/KRISP-0343/2020|EPI ISL 495519|H.1|South Africa|2020-06-18	Africa|hCoV-19/South Africa/LR00042/2020|EPI ISL 515169|B.1.1.52|South Africa|2020-07-06	0.0002769215	Africa
Africa|hCoV-19/South Africa/KRISP-0344/2020|EPI ISL 495520|C.1|South Africa|2020-06-20	Africa|hCoV-19/South Africa/LR00042/2020|EPI ISL 515169|B.1.1.52|South Africa|2020-07-06	0.0005516795	Africa
Africa|hCoV-19/South Africa/KRISP-0346/2020|EPI ISL 495521|B.1.140|South Africa|2020-06-18	Africa|hCoV-19/South Africa/LR00042/2020|EPI ISL 515169|B.1.1.52|South Africa|2020-07-06	0.0004895239	Africa
Africa|hCoV-19/South Africa/KRISP-0347/2020|EPI ISL 487308|B.1.1.206|South Africa|2020-06-18	Africa|hCoV-19/South Africa/LR00042/2020|EPI ISL 515169|B.1.1.52|South Africa|2020-07-06	0.0002403623	Africa
Africa|hCoV-19/South Africa/KRISP-0348/2020|EPI ISL 487309|B.1.144|South Africa|2020-06-18	Africa|hCoV-19/South Africa/LR00042/2020|EPI ISL 515169|B.1.1.52|South Africa|2020-07-06	0.0002813649	Africa
Africa|hCoV-19/South Africa/KRISP-0349/2020|EPI ISL 487310|B.1.1.206|South Africa|2020-06-17	Africa|hCoV-19/South Africa/LR00042/2020|EPI ISL 515169|B.1.1.52|South Africa|2020-07-06	0.0001037928	Africa
Africa|hCoV-19/South Africa/KRISP-0350/2020|EPI ISL 487311|B.1.1.206|South Africa|2020-06-17	Africa|hCoV-19/South Africa/LR00042/2020|EPI ISL 515169|B.1.1.52|South Africa|2020-07-06	0.0001030938	Africa
Africa|hCoV-19/South Africa/KRISP-0352/2020|EPI ISL 487312|B.1.1.206|South Africa|2020-06-17	Africa|hCoV-19/South Africa/LR00042/2020|EPI ISL 515169|B.1.1.52|South Africa|2020-07-06	0.0001030655	Africa
Africa|hCoV-19/South Africa/KRISP-0356/2020|EPI ISL 487313|B.1.5|South Africa|2020-06-25	Africa|hCoV-19/South Africa/LR00042/2020|EPI ISL 515169|B.1.1.52|South Africa|2020-07-06	0.0004838474	Africa
Africa|hCoV-19/South Africa/KRISP-0360/2020|EPI ISL 487314|C.1|South Africa|2020-06-19	Africa|hCoV-19/South Africa/LR00042/2020|EPI ISL 515169|B.1.1.52|South Africa|2020-07-06	0.0004807839	Africa
Africa|hCoV-19/South Africa/KRISP-0361/2020|EPI ISL 487315|B.1.1.206|South Africa|2020-06-18	Africa|hCoV-19/South Africa/LR00042/2020|EPI ISL 515169|B.1.1.52|South Africa|2020-07-06	0.0002119061	Africa
Africa|hCoV-19/South Africa/KRISP-0365/2020|EPI ISL 487316|B.1.1.84|South Africa|2020-06-25	Africa|hCoV-19/South Africa/LR00042/2020|EPI ISL 515169|B.1.1.52|South Africa|2020-07-06	0.0002746878	Africa
Africa|hCoV-19/South Africa/KRISP-0366/2020|EPI ISL 487317|B.1.1|South Africa|2020-06-18	Africa|hCoV-19/South Africa/LR00042/2020|EPI ISL 515169|B.1.1.52|South Africa|2020-07-06	0.0001409135	Africa
Africa|hCoV-19/South Africa/KRISP-0367/2020|EPI ISL 487318|B.1.1.273|South Africa|2020-06-25	Africa|hCoV-19/South Africa/LR00042/2020|EPI ISL 515169|B.1.1.52|South Africa|2020-07-06	0.0003777191	Africa
Africa|hCoV-19/South Africa/KRISP-0368/2020|EPI ISL 487319|B.1.1|South Africa|2020-06-18	Africa|hCoV-19/South Africa/LR00042/2020|EPI ISL 515169|B.1.1.52|South Africa|2020-07-06	0.0002060071	Africa
Africa|hCoV-19/South Africa/KRISP-0369/2020|EPI ISL 487320|B.1.1.84|South Africa|2020-06-25	Africa|hCoV-19/South Africa/LR00042/2020|EPI ISL 515169|B.1.1.52|South Africa|2020-07-06	0.0002746809	Africa
Africa|hCoV-19/South Africa/KRISP-0370/2020|EPI ISL 487321|B.1.140|South Africa|2020-06-25	Africa|hCoV-19/South Africa/LR00042/2020|EPI ISL 515169|B.1.1.52|South Africa|2020-07-06	0.0004808829	Africa
Africa|hCoV-19/South Africa/KRISP-0372/2020|EPI ISL 487323|B.1.106|South Africa|2020-06-19	Africa|hCoV-19/South Africa/LR00042/2020|EPI ISL 515169|B.1.1.52|South Africa|2020-07-06	0.0003812001	Africa
Africa|hCoV-19/South Africa/KRISP-0373/2020|EPI ISL 487324|B.1.106|South Africa|2020-06-19	Africa|hCoV-19/South Africa/LR00042/2020|EPI ISL 515169|B.1.1.52|South Africa|2020-07-06	0.0004464839	Africa
Africa|hCoV-19/South Africa/KRISP-0375/2020|EPI ISL 487325|B.1.140|South Africa|2020-06-25	Africa|hCoV-19/South Africa/LR00042/2020|EPI ISL 515169|B.1.1.52|South Africa|2020-07-06	0.0004844430	Africa
Africa|hCoV-19/South Africa/KRISP-0376/2020|EPI ISL 487326|B.1.5|South Africa|2020-06-22	Africa|hCoV-19/South Africa/LR00042/2020|EPI ISL 515169|B.1.1.52|South Africa|2020-07-06	0.0003100087	Africa
Africa|hCoV-19/South Africa/KRISP-0377/2020|EPI ISL 495522|B.1.1|South Africa|2020-06-22	Africa|hCoV-19/South Africa/LR00042/2020|EPI ISL 515169|B.1.1.52|South Africa|2020-07-06	0.0002153153	Africa
Africa|hCoV-19/South Africa/KRISP-0378/2020|EPI ISL 487327|B.1.1.84|South Africa|2020-06-22	Africa|hCoV-19/South Africa/LR00042/2020|EPI ISL 515169|B.1.1.52|South Africa|2020-07-06	0.0002477574	Africa
Africa|hCoV-19/South Africa/KRISP-0380/2020|EPI ISL 487328|B.1.1.84|South Africa|2020-06-25	Africa|hCoV-19/South Africa/LR00042/2020|EPI ISL 515169|B.1.1.52|South Africa|2020-07-06	0.0002405804	Africa
Africa|hCoV-19/South Africa/KRISP-0382/2020|EPI ISL 495523|B.1.140|South Africa|2020-06-25	Africa|hCoV-19/South Africa/LR00042/2020|EPI ISL 515169|B.1.1.52|South Africa|2020-07-06	0.0004619889	Africa
Africa|hCoV-19/South Africa/KRISP-0383/2020|EPI ISL 495524|B.1.140|South Africa|2020-06-25	Africa|hCoV-19/South Africa/LR00042/2020|EPI ISL 515169|B.1.1.52|South Africa|2020-07-06	0.0006585426	Africa
Africa|hCoV-19/South Africa/KRISP-0384/2020|EPI ISL 495525|B.1.140|South Africa|2020-06-25	Africa|hCoV-19/South Africa/LR00042/2020|EPI ISL 515169|B.1.1.52|South Africa|2020-07-06	0.0004578614	Africa
Africa|hCoV-19/South Africa/KRISP-0386/2020|EPI ISL 487329|B.1.1.62|South Africa|2020-07-01	Africa|hCoV-19/South Africa/LR00042/2020|EPI ISL 515169|B.1.1.52|South Africa|2020-07-06	0.0002403621	Africa
Africa|hCoV-19/South Africa/KRISP-0387/2020|EPI ISL 487330|B.1.1.99|South Africa|2020-07-01	Africa|hCoV-19/South Africa/LR00042/2020|EPI ISL 515169|B.1.1.52|South Africa|2020-07-06	0.0003090405	Africa
Africa|hCoV-19/South Africa/KRISP-0388/2020|EPI ISL 487331|B.1.140|South Africa|2020-07-01	Africa|hCoV-19/South Africa/LR00042/2020|EPI ISL 515169|B.1.1.52|South Africa|2020-07-06	0.0004498416	Africa
Africa|hCoV-19/South Africa/KRISP-0389/2020|EPI ISL 487332|C.9|South Africa|2020-07-01	Africa|hCoV-19/South Africa/LR00042/2020|EPI ISL 515169|B.1.1.52|South Africa|2020-07-06	0.0004464529	Africa
Africa|hCoV-19/South Africa/KRISP-0390/2020|EPI ISL 487333|C.2|South Africa|2020-07-01	Africa|hCoV-19/South Africa/LR00042/2020|EPI ISL 515169|B.1.1.52|South Africa|2020-07-06	0.0004473284	Africa
Africa|hCoV-19/South Africa/KRISP-0391/2020|EPI ISL 487334|B.1.1.206|South Africa|2020-07-01	Africa|hCoV-19/South Africa/LR00042/2020|EPI ISL 515169|B.1.1.52|South Africa|2020-07-06	0.0001029983	Africa
Africa|hCoV-19/South Africa/KRISP-0392/2020|EPI ISL 487335|B.1.5.19|South Africa|2020-07-01	Africa|hCoV-19/South Africa/LR00042/2020|EPI ISL 515169|B.1.1.52|South Africa|2020-07-06	0.0003563570	Africa
Africa|hCoV-19/South Africa/KRISP-0393/2020|EPI ISL 487336|C.6|South Africa|2020-07-01	Africa|hCoV-19/South Africa/LR00042/2020|EPI ISL 515169|B.1.1.52|South Africa|2020-07-06	0.0003777401	Africa
Africa|hCoV-19/South Africa/KRISP-0394/2020|EPI ISL 487337|B.1.5.19|South Africa|2020-07-01	Africa|hCoV-19/South Africa/LR00042/2020|EPI ISL 515169|B.1.1.52|South Africa|2020-07-06	0.0004121161	Africa
Africa|hCoV-19/South Africa/KRISP-0395/2020|EPI ISL 487338|C.2|South Africa|2020-07-01	Africa|hCoV-19/South Africa/LR00042/2020|EPI ISL 515169|B.1.1.52|South Africa|2020-07-06	0.0004120836	Africa
Africa|hCoV-19/South Africa/KRISP-0396/2020|EPI ISL 487339|C.1|South Africa|2020-07-01	Africa|hCoV-19/South Africa/LR00042/2020|EPI ISL 515169|B.1.1.52|South Africa|2020-07-06	0.0004466999	Africa
Africa|hCoV-19/South Africa/KRISP-0397/2020|EPI ISL 487340|B.1.5|South Africa|2020-07-01	Africa|hCoV-19/South Africa/LR00042/2020|EPI ISL 515169|B.1.1.52|South Africa|2020-07-06	0.0003777536	Africa
Africa|hCoV-19/South Africa/KRISP-0398/2020|EPI ISL 487341|B.1.1.206|South Africa|2020-07-01	Africa|hCoV-19/South Africa/LR00042/2020|EPI ISL 515169|B.1.1.52|South Africa|2020-07-06	0.0001401301	Africa
Africa|hCoV-19/South Africa/KRISP-04/2020|EPI ISL 436684|B.1.1.273|South Africa|2020-03-31	Africa|hCoV-19/South Africa/LR00042/2020|EPI ISL 515169|B.1.1.52|South Africa|2020-07-06	0.0002409364	Africa
Africa|hCoV-19/South Africa/KRISP-0402/2020|EPI ISL 495527|B.1.140|South Africa|2020-06-23	Africa|hCoV-19/South Africa/LR00042/2020|EPI ISL 515169|B.1.1.52|South Africa|2020-07-06	0.0005164608	Africa
Africa|hCoV-19/South Africa/KRISP-0403/2020|EPI ISL 495528|C.1|South Africa|2020-06-23	Africa|hCoV-19/South Africa/LR00042/2020|EPI ISL 515169|B.1.1.52|South Africa|2020-07-06	0.0003804786	Africa
Africa|hCoV-19/South Africa/KRISP-0404/2020|EPI ISL 495529|B.1.1.206|South Africa|2020-06-24	Africa|hCoV-19/South Africa/LR00042/2020|EPI ISL 515169|B.1.1.52|South Africa|2020-07-06	0.0001373352	Africa
Africa|hCoV-19/South Africa/KRISP-0405/2020|EPI ISL 495530|B.1.140|South Africa|2020-06-23	Africa|hCoV-19/South Africa/LR00042/2020|EPI ISL 515169|B.1.1.52|South Africa|2020-07-06	0.0005152546	Africa
Africa|hCoV-19/South Africa/KRISP-0406/2020|EPI ISL 495531|B.1.1.206|South Africa|2020-06-22	Africa|hCoV-19/South Africa/LR00042/2020|EPI ISL 515169|B.1.1.52|South Africa|2020-07-06	0.0001753913	Africa
Africa|hCoV-19/South Africa/KRISP-0407/2020|EPI ISL 495532|B.1.5|South Africa|2020-06-24	Africa|hCoV-19/South Africa/LR00042/2020|EPI ISL 515169|B.1.1.52|South Africa|2020-07-06	0.0002790940	Africa
Africa|hCoV-19/South Africa/KRISP-0408/2020|EPI ISL 495533|B.1.140|South Africa|2020-06-23	Africa|hCoV-19/South Africa/LR00042/2020|EPI ISL 515169|B.1.1.52|South Africa|2020-07-06	0.0004277335	Africa
Africa|hCoV-19/South Africa/KRISP-0409/2020|EPI ISL 495534|C.1|South Africa|2020-06-23	Africa|hCoV-19/South Africa/LR00042/2020|EPI ISL 515169|B.1.1.52|South Africa|2020-07-06	0.0003777349	Africa
Africa|hCoV-19/South Africa/KRISP-0410/2020|EPI ISL 495535|B.1.140|South Africa|2020-07-02	Africa|hCoV-19/South Africa/LR00042/2020|EPI ISL 515169|B.1.1.52|South Africa|2020-07-06	0.0005496031	Africa
Africa|hCoV-19/South Africa/KRISP-0411/2020|EPI ISL 495536|B.1.1.206|South Africa|2020-07-02	Africa|hCoV-19/South Africa/LR00042/2020|EPI ISL 515169|B.1.1.52|South Africa|2020-07-06	0.0002060163	Africa
Africa|hCoV-19/South Africa/KRISP-0412/2020|EPI ISL 495537|B.1.1.206|South Africa|2020-07-02	Africa|hCoV-19/South Africa/LR00042/2020|EPI ISL 515169|B.1.1.52|South Africa|2020-07-06	0.0002403573	Africa
Africa|hCoV-19/South Africa/KRISP-0413/2020|EPI ISL 495538|B.1.1.40|South Africa|2020-07-02	Africa|hCoV-19/South Africa/LR00042/2020|EPI ISL 515169|B.1.1.52|South Africa|2020-07-06	0.0003433888	Africa
Africa|hCoV-19/South Africa/KRISP-0414/2020|EPI ISL 495539|B.1.140|South Africa|2020-07-02	Africa|hCoV-19/South Africa/LR00042/2020|EPI ISL 515169|B.1.1.52|South Africa|2020-07-06	0.0004808614	Africa
Africa|hCoV-19/South Africa/KRISP-0415/2020|EPI ISL 495540|B.1.140|South Africa|2020-07-02	Africa|hCoV-19/South Africa/LR00042/2020|EPI ISL 515169|B.1.1.52|South Africa|2020-07-06	0.0005152193	Africa
Africa|hCoV-19/South Africa/KRISP-0417/2020|EPI ISL 495541|B.1.1.62|South Africa|2020-07-02	Africa|hCoV-19/South Africa/LR00042/2020|EPI ISL 515169|B.1.1.52|South Africa|2020-07-06	0.0003090573	Africa
Africa|hCoV-19/South Africa/KRISP-0418/2020|EPI ISL 495542|B.1.1.206|South Africa|2020-07-02	Africa|hCoV-19/South Africa/LR00042/2020|EPI ISL 515169|B.1.1.52|South Africa|2020-07-06	0.0002746931	Africa
Africa|hCoV-19/South Africa/KRISP-0420/2020|EPI ISL 495543|C.9|South Africa|2020-07-01	Africa|hCoV-19/South Africa/LR00042/2020|EPI ISL 515169|B.1.1.52|South Africa|2020-07-06	0.0004473591	Africa
Africa|hCoV-19/South Africa/KRISP-0421/2020|EPI ISL 495544|B.1.1|South Africa|2020-07-01	Africa|hCoV-19/South Africa/LR00042/2020|EPI ISL 515169|B.1.1.52|South Africa|2020-07-06	0.0001721276	Africa
Africa|hCoV-19/South Africa/KRISP-0423/2020|EPI ISL 495545|B.1.140|South Africa|2020-07-01	Africa|hCoV-19/South Africa/LR00042/2020|EPI ISL 515169|B.1.1.52|South Africa|2020-07-06	0.0004195844	Africa
Africa|hCoV-19/South Africa/KRISP-0426/2020|EPI ISL 495546|B.1.1.206|South Africa|2020-07-01	Africa|hCoV-19/South Africa/LR00042/2020|EPI ISL 515169|B.1.1.52|South Africa|2020-07-06	0.0002404422	Africa
Africa|hCoV-19/South Africa/KRISP-0436/2020|EPI ISL 498055|B.1.1|South Africa|2020-07-01	Africa|hCoV-19/South Africa/LR00042/2020|EPI ISL 515169|B.1.1.52|South Africa|2020-07-06	0.0003433887	Africa
Africa|hCoV-19/South Africa/KRISP-0445/2020|EPI ISL 498058|H.1|South Africa|2020-06-30	Africa|hCoV-19/South Africa/LR00042/2020|EPI ISL 515169|B.1.1.52|South Africa|2020-07-06	0.0002446496	Africa
Africa|hCoV-19/South Africa/KRISP-0446/2020|EPI ISL 498059|B.1.5|South Africa|2020-06-30	Africa|hCoV-19/South Africa/LR00042/2020|EPI ISL 515169|B.1.1.52|South Africa|2020-07-06	0.0002799251	Africa
Africa|hCoV-19/South Africa/KRISP-045/2020|EPI ISL 436686|B.1.1.1|South Africa|2020-03-27	Africa|hCoV-19/South Africa/LR00042/2020|EPI ISL 515169|B.1.1.52|South Africa|2020-07-06	0.0003433886	Africa
Africa|hCoV-19/South Africa/KRISP-0458/2020|EPI ISL 495549|B.1.1|South Africa|2020-07-02	Africa|hCoV-19/South Africa/LR00042/2020|EPI ISL 515169|B.1.1.52|South Africa|2020-07-06	0.0003447214	Africa
Africa|hCoV-19/South Africa/KRISP-0460/2020|EPI ISL 495550|B.1.106|South Africa|2020-07-02	Africa|hCoV-19/South Africa/LR00042/2020|EPI ISL 515169|B.1.1.52|South Africa|2020-07-06	0.0003779482	Africa
Africa|hCoV-19/South Africa/KRISP-0462/2020|EPI ISL 495552|B.1.106|South Africa|2020-07-02	Africa|hCoV-19/South Africa/LR00042/2020|EPI ISL 515169|B.1.1.52|South Africa|2020-07-06	0.0003818704	Africa
Africa|hCoV-19/South Africa/KRISP-0464/2020|EPI ISL 495553|B.1.5|South Africa|2020-06-30	Africa|hCoV-19/South Africa/LR00042/2020|EPI ISL 515169|B.1.1.52|South Africa|2020-07-06	0.0002168057	Africa
Africa|hCoV-19/South Africa/KRISP-0469/2020|EPI ISL 495555|H.1|South Africa|2020-07-06	Africa|hCoV-19/South Africa/LR00042/2020|EPI ISL 515169|B.1.1.52|South Africa|2020-07-06	0.0002780691	Africa
Africa|hCoV-19/South Africa/KRISP-0474/2020|EPI ISL 495557|H.1|South Africa|2020-07-06	Africa|hCoV-19/South Africa/LR00042/2020|EPI ISL 515169|B.1.1.52|South Africa|2020-07-06	0.0002746996	Africa
Africa|hCoV-19/South Africa/KRISP-0475/2020|EPI ISL 495558|H.1|South Africa|2020-07-06	Africa|hCoV-19/South Africa/LR00042/2020|EPI ISL 515169|B.1.1.52|South Africa|2020-07-06	0.0002766944	Africa
Africa|hCoV-19/South Africa/KRISP-0478/2020|EPI ISL 495559|B.1.1|South Africa|2020-07-05	Africa|hCoV-19/South Africa/LR00042/2020|EPI ISL 515169|B.1.1.52|South Africa|2020-07-06	0.0001719304	Africa
Africa|hCoV-19/South Africa/KRISP-0485/2020|EPI ISL 495561|B.1.1.206|South Africa|2020-07-03	Africa|hCoV-19/South Africa/LR00042/2020|EPI ISL 515169|B.1.1.52|South Africa|2020-07-06	0.0001036279	Africa
Africa|hCoV-19/South Africa/KRISP-0487/2020|EPI ISL 495562|B.1.106|South Africa|2020-07-03	Africa|hCoV-19/South Africa/LR00042/2020|EPI ISL 515169|B.1.1.52|South Africa|2020-07-06	0.0005152069	Africa
Africa|hCoV-19/South Africa/KRISP-0489/2020|EPI ISL 498060|B.1.1.206|South Africa|2020-07-09	Africa|hCoV-19/South Africa/LR00042/2020|EPI ISL 515169|B.1.1.52|South Africa|2020-07-06	0.0001032925	Africa
Africa|hCoV-19/South Africa/KRISP-0490/2020|EPI ISL 498061|B.1.1.206|South Africa|2020-07-09	Africa|hCoV-19/South Africa/LR00042/2020|EPI ISL 515169|B.1.1.52|South Africa|2020-07-06	0.0001373291	Africa
Africa|hCoV-19/South Africa/KRISP-0491/2020|EPI ISL 498062|B.1.1.273|South Africa|2020-07-07	Africa|hCoV-19/South Africa/LR00042/2020|EPI ISL 515169|B.1.1.52|South Africa|2020-07-06	0.0004120751	Africa
Africa|hCoV-19/South Africa/KRISP-0492/2020|EPI ISL 498063|B.1.1.273|South Africa|2020-07-07	Africa|hCoV-19/South Africa/LR00042/2020|EPI ISL 515169|B.1.1.52|South Africa|2020-07-06	0.0004154801	Africa
Africa|hCoV-19/South Africa/KRISP-0493/2020|EPI ISL 498064|B.1.1.67|South Africa|2020-07-07	Africa|hCoV-19/South Africa/LR00042/2020|EPI ISL 515169|B.1.1.52|South Africa|2020-07-06	0.0003108439	Africa
Africa|hCoV-19/South Africa/KRISP-0494/2020|EPI ISL 498065|B.1.1.206|South Africa|2020-07-09	Africa|hCoV-19/South Africa/LR00042/2020|EPI ISL 515169|B.1.1.52|South Africa|2020-07-06	0.0001716649	Africa
Africa|hCoV-19/South Africa/KRISP-0497/2020|EPI ISL 498066|B.1.1.206|South Africa|2020-07-09	Africa|hCoV-19/South Africa/LR00042/2020|EPI ISL 515169|B.1.1.52|South Africa|2020-07-06	0.0001716649	Africa
Africa|hCoV-19/South Africa/KRISP-0498/2020|EPI ISL 498067|B.1|South Africa|2020-07-10	Africa|hCoV-19/South Africa/LR00042/2020|EPI ISL 515169|B.1.1.52|South Africa|2020-07-06	0.0005495785	Africa
Africa|hCoV-19/South Africa/KRISP-0500/2020|EPI ISL 498068|B.1.1|South Africa|2020-07-07	Africa|hCoV-19/South Africa/LR00042/2020|EPI ISL 515169|B.1.1.52|South Africa|2020-07-06	0.0002874011	Africa
Africa|hCoV-19/South Africa/KRISP-0501/2020|EPI ISL 498069|B.1.5|South Africa|2020-07-11	Africa|hCoV-19/South Africa/LR00042/2020|EPI ISL 515169|B.1.1.52|South Africa|2020-07-06	0.0004121315	Africa
Africa|hCoV-19/South Africa/KRISP-0502/2020|EPI ISL 498070|B.1.1.273|South Africa|2020-07-11	Africa|hCoV-19/South Africa/LR00042/2020|EPI ISL 515169|B.1.1.52|South Africa|2020-07-06	0.0004469303	Africa
Africa|hCoV-19/South Africa/KRISP-0503/2020|EPI ISL 498071|B.1.1.273|South Africa|2020-07-11	Africa|hCoV-19/South Africa/LR00042/2020|EPI ISL 515169|B.1.1.52|South Africa|2020-07-06	0.0005495655	Africa
Africa|hCoV-19/South Africa/KRISP-0526/2020|EPI ISL 498072|B.1.5.19|South Africa|2020-07-13	Africa|hCoV-19/South Africa/LR00042/2020|EPI ISL 515169|B.1.1.52|South Africa|2020-07-06	0.0004464727	Africa
Africa|hCoV-19/South Africa/KRISP-0527/2020|EPI ISL 498073|B.1.140|South Africa|2020-07-14	Africa|hCoV-19/South Africa/LR00042/2020|EPI ISL 515169|B.1.1.52|South Africa|2020-07-06	0.0006183288	Africa
Africa|hCoV-19/South Africa/KRISP-0529/2020|EPI ISL 498074|C.1|South Africa|2020-07-13	Africa|hCoV-19/South Africa/LR00042/2020|EPI ISL 515169|B.1.1.52|South Africa|2020-07-06	0.0004464727	Africa
Africa|hCoV-19/South Africa/KRISP-0531/2020|EPI ISL 498075|B.1.5|South Africa|2020-07-14	Africa|hCoV-19/South Africa/LR00042/2020|EPI ISL 515169|B.1.1.52|South Africa|2020-07-06	0.0005152192	Africa
Africa|hCoV-19/South Africa/KRISP-0534/2020|EPI ISL 498077|B.1.5|South Africa|2020-07-14	Africa|hCoV-19/South Africa/LR00042/2020|EPI ISL 515169|B.1.1.52|South Africa|2020-07-06	0.0005152546	Africa
Africa|hCoV-19/South Africa/KRISP-0535/2020|EPI ISL 498078|B.1.1.206|South Africa|2020-07-08	Africa|hCoV-19/South Africa/LR00042/2020|EPI ISL 515169|B.1.1.52|South Africa|2020-07-06	0.0003090510	Africa
Africa|hCoV-19/South Africa/KRISP-0536/2020|EPI ISL 498079|B.1.1|South Africa|2020-07-14	Africa|hCoV-19/South Africa/LR00042/2020|EPI ISL 515169|B.1.1.52|South Africa|2020-07-06	0.0002060205	Africa
Africa|hCoV-19/South Africa/KRISP-0538/2020|EPI ISL 498080|B.1.1.254|South Africa|2020-07-14	Africa|hCoV-19/South Africa/LR00042/2020|EPI ISL 515169|B.1.1.52|South Africa|2020-07-06	0.0002770010	Africa
Africa|hCoV-19/South Africa/KRISP-0539/2020|EPI ISL 498081|B.1.1.206|South Africa|2020-07-07	Africa|hCoV-19/South Africa/LR00042/2020|EPI ISL 515169|B.1.1.52|South Africa|2020-07-06	0.0002060113	Africa
Africa|hCoV-19/South Africa/KRISP-0540/2020|EPI ISL 498082|B.1.1|South Africa|2020-07-14	Africa|hCoV-19/South Africa/LR00042/2020|EPI ISL 515169|B.1.1.52|South Africa|2020-07-06	0.0001373352	Africa
Africa|hCoV-19/South Africa/KRISP-0541/2020|EPI ISL 498083|B.1.1.206|South Africa|2020-07-14	Africa|hCoV-19/South Africa/LR00042/2020|EPI ISL 515169|B.1.1.52|South Africa|2020-07-06	0.0003141387	Africa
Africa|hCoV-19/South Africa/KRISP-0543/2020|EPI ISL 498084|C.2|South Africa|2020-07-12	Africa|hCoV-19/South Africa/LR00042/2020|EPI ISL 515169|B.1.1.52|South Africa|2020-07-06	0.0005838459	Africa
Africa|hCoV-19/South Africa/KRISP-0544/2020|EPI ISL 498085|B.1.1.206|South Africa|2020-07-13	Africa|hCoV-19/South Africa/LR00042/2020|EPI ISL 515169|B.1.1.52|South Africa|2020-07-06	0.0002069878	Africa
Africa|hCoV-19/South Africa/KRISP-0545/2020|EPI ISL 498086|B.1.1.273|South Africa|2020-07-14	Africa|hCoV-19/South Africa/LR00042/2020|EPI ISL 515169|B.1.1.52|South Africa|2020-07-06	0.0004464243	Africa
Africa|hCoV-19/South Africa/KRISP-0548/2020|EPI ISL 498087|B.1.1.273|South Africa|2020-07-15	Africa|hCoV-19/South Africa/LR00042/2020|EPI ISL 515169|B.1.1.52|South Africa|2020-07-06	0.0003777186	Africa
Africa|hCoV-19/South Africa/KRISP-0549/2020|EPI ISL 498088|B.1.140|South Africa|2020-07-15	Africa|hCoV-19/South Africa/LR00042/2020|EPI ISL 515169|B.1.1.52|South Africa|2020-07-06	0.0004808828	Africa
Africa|hCoV-19/South Africa/KRISP-0550/2020|EPI ISL 498089|B.1.1.34|South Africa|2020-07-15	Africa|hCoV-19/South Africa/LR00042/2020|EPI ISL 515169|B.1.1.52|South Africa|2020-07-06	0.0004121301	Africa
Africa|hCoV-19/South Africa/KRISP-0551/2020|EPI ISL 498090|H.1|South Africa|2020-07-14	Africa|hCoV-19/South Africa/LR00042/2020|EPI ISL 515169|B.1.1.52|South Africa|2020-07-06	0.0002746997	Africa
Africa|hCoV-19/South Africa/KRISP-0552/2020|EPI ISL 498091|H.1|South Africa|2020-07-14	Africa|hCoV-19/South Africa/LR00042/2020|EPI ISL 515169|B.1.1.52|South Africa|2020-07-06	0.0002746997	Africa
Africa|hCoV-19/South Africa/KRISP-0553/2020|EPI ISL 498092|H.1|South Africa|2020-07-14	Africa|hCoV-19/South Africa/LR00042/2020|EPI ISL 515169|B.1.1.52|South Africa|2020-07-06	0.0002415431	Africa
Africa|hCoV-19/South Africa/KRISP-0554/2020|EPI ISL 498093|B.1.1|South Africa|2020-07-14	Africa|hCoV-19/South Africa/LR00042/2020|EPI ISL 515169|B.1.1.52|South Africa|2020-07-06	0.0002418435	Africa
Africa|hCoV-19/South Africa/KRISP-0555/2020|EPI ISL 498094|B.1.140|South Africa|2020-07-15	Africa|hCoV-19/South Africa/LR00042/2020|EPI ISL 515169|B.1.1.52|South Africa|2020-07-06	0.0005152318	Africa
Africa|hCoV-19/South Africa/KRISP-0556/2020|EPI ISL 498095|B.1.1.273|South Africa|2020-07-15	Africa|hCoV-19/South Africa/LR00042/2020|EPI ISL 515169|B.1.1.52|South Africa|2020-07-06	0.0003777277	Africa
Africa|hCoV-19/South Africa/KRISP-0557/2020|EPI ISL 498096|C.1|South Africa|2020-07-14	Africa|hCoV-19/South Africa/LR00042/2020|EPI ISL 515169|B.1.1.52|South Africa|2020-07-06	0.0004465340	Africa
Africa|hCoV-19/South Africa/KRISP-0558/2020|EPI ISL 498097|B.1.1.206|South Africa|2020-07-15	Africa|hCoV-19/South Africa/LR00042/2020|EPI ISL 515169|B.1.1.52|South Africa|2020-07-06	0.0002746996	Africa
Africa|hCoV-19/South Africa/KRISP-0559/2020|EPI ISL 498098|B.1.1.206|South Africa|2020-07-14	Africa|hCoV-19/South Africa/LR00042/2020|EPI ISL 515169|B.1.1.52|South Africa|2020-07-06	0.0002403572	Africa
Africa|hCoV-19/South Africa/KRISP-0560/2020|EPI ISL 498099|B.1.1|South Africa|2020-07-15	Africa|hCoV-19/South Africa/LR00042/2020|EPI ISL 515169|B.1.1.52|South Africa|2020-07-06	0.0002403408	Africa
Africa|hCoV-19/South Africa/KRISP-0561/2020|EPI ISL 498100|H.1|South Africa|2020-07-15	Africa|hCoV-19/South Africa/LR00042/2020|EPI ISL 515169|B.1.1.52|South Africa|2020-07-06	0.0003090435	Africa
Africa|hCoV-19/South Africa/KRISP-0562/2020|EPI ISL 498101|B.1.140|South Africa|2020-07-15	Africa|hCoV-19/South Africa/LR00042/2020|EPI ISL 515169|B.1.1.52|South Africa|2020-07-06	0.0004465050	Africa
Africa|hCoV-19/South Africa/KRISP-0564/2020|EPI ISL 498103|B.1.1|South Africa|2020-07-15	Africa|hCoV-19/South Africa/LR00042/2020|EPI ISL 515169|B.1.1.52|South Africa|2020-07-06	0.0001716649	Africa
Africa|hCoV-19/South Africa/KRISP-0565/2020|EPI ISL 498104|C.2|South Africa|2020-07-14	Africa|hCoV-19/South Africa/LR00042/2020|EPI ISL 515169|B.1.1.52|South Africa|2020-07-06	0.0004464331	Africa
Africa|hCoV-19/South Africa/KRISP-0567/2020|EPI ISL 498105|B.1.1.206|South Africa|2020-07-15	Africa|hCoV-19/South Africa/LR00042/2020|EPI ISL 515169|B.1.1.52|South Africa|2020-07-06	0.0001727483	Africa
Africa|hCoV-19/South Africa/KRISP-0568/2020|EPI ISL 498106|B.1.1|South Africa|2020-07-15	Africa|hCoV-19/South Africa/LR00042/2020|EPI ISL 515169|B.1.1.52|South Africa|2020-07-06	0.0002403408	Africa
Africa|hCoV-19/South Africa/KRISP-0569/2020|EPI ISL 498107|B.1.1.206|South Africa|2020-07-15	Africa|hCoV-19/South Africa/LR00042/2020|EPI ISL 515169|B.1.1.52|South Africa|2020-07-06	0.0001381924	Africa
Africa|hCoV-19/South Africa/KRISP-0570/2020|EPI ISL 498108|B.1.1.56|South Africa|2020-07-02	Africa|hCoV-19/South Africa/LR00042/2020|EPI ISL 515169|B.1.1.52|South Africa|2020-07-06	0.0003434111	Africa
Africa|hCoV-19/South Africa/KRISP-0571/2020|EPI ISL 498109|B.1.1.56|South Africa|2020-07-14	Africa|hCoV-19/South Africa/LR00042/2020|EPI ISL 515169|B.1.1.52|South Africa|2020-07-06	0.0002747053	Africa
Africa|hCoV-19/South Africa/KRISP-0572/2020|EPI ISL 498110|B.1.5|South Africa|2020-07-13	Africa|hCoV-19/South Africa/LR00042/2020|EPI ISL 515169|B.1.1.52|South Africa|2020-07-06	0.0004808712	Africa
Africa|hCoV-19/South Africa/KRISP-0573/2020|EPI ISL 498111|B.1.1.206|South Africa|2020-07-14	Africa|hCoV-19/South Africa/LR00042/2020|EPI ISL 515169|B.1.1.52|South Africa|2020-07-06	0.0002403573	Africa
Africa|hCoV-19/South Africa/KRISP-0574/2020|EPI ISL 498112|B.1.1.206|South Africa|2020-07-15	Africa|hCoV-19/South Africa/LR00042/2020|EPI ISL 515169|B.1.1.52|South Africa|2020-07-06	0.0002747120	Africa
Africa|hCoV-19/South Africa/KRISP-0575/2020|EPI ISL 498113|B.1.1.206|South Africa|2020-07-13	Africa|hCoV-19/South Africa/LR00042/2020|EPI ISL 515169|B.1.1.52|South Africa|2020-07-06	0.0002403573	Africa
Africa|hCoV-19/South Africa/KRISP-0576/2020|EPI ISL 498114|B.1.1.206|South Africa|2020-07-07	Africa|hCoV-19/South Africa/LR00042/2020|EPI ISL 515169|B.1.1.52|South Africa|2020-07-06	0.0001373291	Africa
Africa|hCoV-19/South Africa/KRISP-0577/2020|EPI ISL 498115|B.1.1.56|South Africa|2020-07-09	Africa|hCoV-19/South Africa/LR00042/2020|EPI ISL 515169|B.1.1.52|South Africa|2020-07-06	0.0004121019	Africa
Africa|hCoV-19/South Africa/KRISP-0578/2020|EPI ISL 498116|B.1.1.206|South Africa|2020-07-09	Africa|hCoV-19/South Africa/LR00042/2020|EPI ISL 515169|B.1.1.52|South Africa|2020-07-06	0.0001716691	Africa
Africa|hCoV-19/South Africa/KRISP-0579/2020|EPI ISL 498117|B.1.1.273|South Africa|2020-07-08	Africa|hCoV-19/South Africa/LR00042/2020|EPI ISL 515169|B.1.1.52|South Africa|2020-07-06	0.0004120935	Africa
Africa|hCoV-19/South Africa/KRISP-0580/2020|EPI ISL 498118|B.1.1.206|South Africa|2020-07-07	Africa|hCoV-19/South Africa/LR00042/2020|EPI ISL 515169|B.1.1.52|South Africa|2020-07-06	0.0001716691	Africa
Africa|hCoV-19/South Africa/KRISP-0581/2020|EPI ISL 498119|B.1.1.273|South Africa|2020-07-09	Africa|hCoV-19/South Africa/LR00042/2020|EPI ISL 515169|B.1.1.52|South Africa|2020-07-06	0.0003433735	Africa
Africa|hCoV-19/South Africa/KRISP-0584/2020|EPI ISL 498122|B.1|South Africa|2020-07-07	Africa|hCoV-19/South Africa/LR00042/2020|EPI ISL 515169|B.1.1.52|South Africa|2020-07-06	0.0004121217	Africa
Africa|hCoV-19/South Africa/KRISP-0585/2020|EPI ISL 498123|B.1.140|South Africa|2020-07-08	Africa|hCoV-19/South Africa/LR00042/2020|EPI ISL 515169|B.1.1.52|South Africa|2020-07-06	0.0005495919	Africa
Africa|hCoV-19/South Africa/KRISP-0586/2020|EPI ISL 498124|B.1.1.273|South Africa|2020-07-08	Africa|hCoV-19/South Africa/LR00042/2020|EPI ISL 515169|B.1.1.52|South Africa|2020-07-06	0.0003777355	Africa
Africa|hCoV-19/South Africa/KRISP-0587/2020|EPI ISL 498125|B.1.1.56|South Africa|2020-07-09	Africa|hCoV-19/South Africa/LR00042/2020|EPI ISL 515169|B.1.1.52|South Africa|2020-07-06	0.0003777355	Africa
Africa|hCoV-19/South Africa/KRISP-0588/2020|EPI ISL 498126|B.1.140|South Africa|2020-07-08	Africa|hCoV-19/South Africa/LR00042/2020|EPI ISL 515169|B.1.1.52|South Africa|2020-07-06	0.0005152194	Africa
Africa|hCoV-19/South Africa/KRISP-06/2020|EPI ISL 421573|B.6|South Africa|2020-03-31	Africa|hCoV-19/South Africa/LR00042/2020|EPI ISL 515169|B.1.1.52|South Africa|2020-07-06	0.0005517821	Africa
Africa|hCoV-19/South Africa/KRISP-07/2020|EPI ISL 421574|B.1.106|South Africa|2020-04-01	Africa|hCoV-19/South Africa/LR00042/2020|EPI ISL 515169|B.1.1.52|South Africa|2020-07-06	0.0003090614	Africa
Africa|hCoV-19/South Africa/KRISP-101/2020|EPI ISL 455631|B.1.5|South Africa|2020-04-30	Africa|hCoV-19/South Africa/LR00042/2020|EPI ISL 515169|B.1.1.52|South Africa|2020-07-06	0.0003090510	Africa
Africa|hCoV-19/South Africa/KRISP-102/2020|EPI ISL 455632|B.1.1|South Africa|2020-04-30	Africa|hCoV-19/South Africa/LR00042/2020|EPI ISL 515169|B.1.1.52|South Africa|2020-07-06	0.0002060022	Africa
Africa|hCoV-19/South Africa/KRISP-103/2020|EPI ISL 455633|B.1.106|South Africa|2020-04-30	Africa|hCoV-19/South Africa/LR00042/2020|EPI ISL 515169|B.1.1.52|South Africa|2020-07-06	0.0004126785	Africa
Africa|hCoV-19/South Africa/KRISP-104/2020|EPI ISL 455634|B.1.106|South Africa|2020-05-01	Africa|hCoV-19/South Africa/LR00042/2020|EPI ISL 515169|B.1.1.52|South Africa|2020-07-06	0.0004258268	Africa
Africa|hCoV-19/South Africa/KRISP-105/2020|EPI ISL 455635|B.1.106|South Africa|2020-05-05	Africa|hCoV-19/South Africa/LR00042/2020|EPI ISL 515169|B.1.1.52|South Africa|2020-07-06	0.0004133468	Africa
Africa|hCoV-19/South Africa/KRISP-106/2020|EPI ISL 455636|B.1.106|South Africa|2020-03-31	Africa|hCoV-19/South Africa/LR00042/2020|EPI ISL 515169|B.1.1.52|South Africa|2020-07-06	0.0003433971	Africa
Africa|hCoV-19/South Africa/KRISP-108/2020|EPI ISL 455638|B.1|South Africa|2020-05-04	Africa|hCoV-19/South Africa/LR00042/2020|EPI ISL 515169|B.1.1.52|South Africa|2020-07-06	0.0004266545	Africa
Africa|hCoV-19/South Africa/KRISP-109/2020|EPI ISL 455639|B.1.1.57|South Africa|2020-03-31	Africa|hCoV-19/South Africa/LR00042/2020|EPI ISL 515169|B.1.1.52|South Africa|2020-07-06	0.0002746932	Africa
Africa|hCoV-19/South Africa/KRISP-K000566/2020|EPI ISL 509223|B.1.1.206|South Africa|2020-07-13	Africa|hCoV-19/South Africa/LR00042/2020|EPI ISL 515169|B.1.1.52|South Africa|2020-07-06	0.0001716691	Africa
Africa|hCoV-19/South Africa/KRISP-K000567/2020|EPI ISL 509224|B.1.1.62|South Africa|2020-07-13	Africa|hCoV-19/South Africa/LR00042/2020|EPI ISL 515169|B.1.1.52|South Africa|2020-07-06	0.0003090891	Africa
Africa|hCoV-19/South Africa/KRISP-K000568/2020|EPI ISL 509225|B.1.1.206|South Africa|2020-07-11	Africa|hCoV-19/South Africa/LR00042/2020|EPI ISL 515169|B.1.1.52|South Africa|2020-07-06	0.0001716767	Africa
Africa|hCoV-19/South Africa/KRISP-K000569/2020|EPI ISL 509226|H.1|South Africa|2020-07-11	Africa|hCoV-19/South Africa/LR00042/2020|EPI ISL 515169|B.1.1.52|South Africa|2020-07-06	0.0003777613	Africa
Africa|hCoV-19/South Africa/KRISP-K000571/2020|EPI ISL 509227|B.1.1.99|South Africa|2020-07-13	Africa|hCoV-19/South Africa/LR00042/2020|EPI ISL 515169|B.1.1.52|South Africa|2020-07-06	0.0002068258	Africa
Africa|hCoV-19/South Africa/KRISP-K000572/2020|EPI ISL 509228|B.1.1.206|South Africa|2020-07-13	Africa|hCoV-19/South Africa/LR00042/2020|EPI ISL 515169|B.1.1.52|South Africa|2020-07-06	0.0002403524	Africa
Africa|hCoV-19/South Africa/KRISP-K000573/2020|EPI ISL 509229|B.1.1.206|South Africa|2020-07-10	Africa|hCoV-19/South Africa/LR00042/2020|EPI ISL 515169|B.1.1.52|South Africa|2020-07-06	0.0001029947	Africa
Africa|hCoV-19/South Africa/KRISP-K000574/2020|EPI ISL 509230|B.1.5.19|South Africa|2020-07-13	Africa|hCoV-19/South Africa/LR00042/2020|EPI ISL 515169|B.1.1.52|South Africa|2020-07-06	0.0004121033	Africa
Africa|hCoV-19/South Africa/KRISP-K000575/2020|EPI ISL 509231|B.1.140|South Africa|2020-07-13	Africa|hCoV-19/South Africa/LR00042/2020|EPI ISL 515169|B.1.1.52|South Africa|2020-07-06	0.0005152069	Africa
Africa|hCoV-19/South Africa/KRISP-K000576/2020|EPI ISL 509232|B.1.1.206|South Africa|2020-07-13	Africa|hCoV-19/South Africa/LR00042/2020|EPI ISL 515169|B.1.1.52|South Africa|2020-07-06	0.0002060113	Africa
Africa|hCoV-19/South Africa/KRISP-K000577/2020|EPI ISL 509233|B.1.1.206|South Africa|2020-07-11	Africa|hCoV-19/South Africa/LR00042/2020|EPI ISL 515169|B.1.1.52|South Africa|2020-07-06	0.0001029947	Africa
Africa|hCoV-19/South Africa/KRISP-K000578/2020|EPI ISL 509234|C.1|South Africa|2020-07-13	Africa|hCoV-19/South Africa/LR00042/2020|EPI ISL 515169|B.1.1.52|South Africa|2020-07-06	0.0005187519	Africa
Africa|hCoV-19/South Africa/KRISP-K000579/2020|EPI ISL 509235|C.1|South Africa|2020-07-10	Africa|hCoV-19/South Africa/LR00042/2020|EPI ISL 515169|B.1.1.52|South Africa|2020-07-06	0.0003777743	Africa
Africa|hCoV-19/South Africa/KRISP-K000580/2020|EPI ISL 509236|B.1.1|South Africa|2020-07-13	Africa|hCoV-19/South Africa/LR00042/2020|EPI ISL 515169|B.1.1.52|South Africa|2020-07-06	0.0003090436	Africa
Africa|hCoV-19/South Africa/KRISP-K000581/2020|EPI ISL 509237|B.1.1.206|South Africa|2020-07-13	Africa|hCoV-19/South Africa/LR00042/2020|EPI ISL 515169|B.1.1.52|South Africa|2020-07-06	0.0002747119	Africa
Africa|hCoV-19/South Africa/KRISP-K000582/2020|EPI ISL 509238|B.1.1.206|South Africa|2020-07-13	Africa|hCoV-19/South Africa/LR00042/2020|EPI ISL 515169|B.1.1.52|South Africa|2020-07-06	0.0001716726	Africa
Africa|hCoV-19/South Africa/KRISP-K000583/2020|EPI ISL 509239|B.1.1.206|South Africa|2020-07-13	Africa|hCoV-19/South Africa/LR00042/2020|EPI ISL 515169|B.1.1.52|South Africa|2020-07-06	0.0001716726	Africa
Africa|hCoV-19/South Africa/KRISP-K000584/2020|EPI ISL 509240|B.1.1.273|South Africa|2020-07-13	Africa|hCoV-19/South Africa/LR00042/2020|EPI ISL 515169|B.1.1.52|South Africa|2020-07-06	0.0004464239	Africa
Africa|hCoV-19/South Africa/KRISP-K000585/2020|EPI ISL 509241|B.1.140|South Africa|2020-07-13	Africa|hCoV-19/South Africa/LR00042/2020|EPI ISL 515169|B.1.1.52|South Africa|2020-07-06	0.0004465050	Africa
