## Supplementary material for "Epidemiology and genetic diversity of SARS-CoV-2 lineages circulating in Africa": Pairwise distance: ContinentsPairwiseDistance.csv (part 460 of 1021)

Species 1	Species 2	Dist	Continent
Africa|hCoV-19/South Africa/KRISP-K000586/2020|EPI ISL 509242|B.1.140|South Africa|2020-07-13	Africa|hCoV-19/South Africa/LR00042/2020|EPI ISL 515169|B.1.1.52|South Africa|2020-07-06	0.0004811208	Africa
Africa|hCoV-19/South Africa/KRISP-K000588/2020|EPI ISL 509243|B.1.1.206|South Africa|2020-07-13	Africa|hCoV-19/South Africa/LR00042/2020|EPI ISL 515169|B.1.1.52|South Africa|2020-07-06	0.0002060113	Africa
Africa|hCoV-19/South Africa/KRISP-K000589/2020|EPI ISL 509244|B.1.1.206|South Africa|2020-07-13	Africa|hCoV-19/South Africa/LR00042/2020|EPI ISL 515169|B.1.1.52|South Africa|2020-07-06	0.0002060205	Africa
Africa|hCoV-19/South Africa/KRISP-K000591/2020|EPI ISL 509245|B.1.5|South Africa|2020-07-12	Africa|hCoV-19/South Africa/LR00042/2020|EPI ISL 515169|B.1.1.52|South Africa|2020-07-06	0.0002747063	Africa
Africa|hCoV-19/South Africa/KRISP-K000592/2020|EPI ISL 509246|B.1.1.273|South Africa|2020-07-13	Africa|hCoV-19/South Africa/LR00042/2020|EPI ISL 515169|B.1.1.52|South Africa|2020-07-06	0.0003808513	Africa
Africa|hCoV-19/South Africa/KRISP-K000594/2020|EPI ISL 509247|B.1.140|South Africa|2020-07-02	Africa|hCoV-19/South Africa/LR00042/2020|EPI ISL 515169|B.1.1.52|South Africa|2020-07-06	0.0005495784	Africa
Africa|hCoV-19/South Africa/KRISP-K000595/2020|EPI ISL 509248|B.1.140|South Africa|2020-07-02	Africa|hCoV-19/South Africa/LR00042/2020|EPI ISL 515169|B.1.1.52|South Africa|2020-07-06	0.0005152193	Africa
Africa|hCoV-19/South Africa/KRISP-K000596/2020|EPI ISL 509249|B.1.1.206|South Africa|2020-07-02	Africa|hCoV-19/South Africa/LR00042/2020|EPI ISL 515169|B.1.1.52|South Africa|2020-07-06	0.0002403680	Africa
Africa|hCoV-19/South Africa/KRISP-K000597/2020|EPI ISL 509250|B.1.1.34|South Africa|2020-07-13	Africa|hCoV-19/South Africa/LR00042/2020|EPI ISL 515169|B.1.1.52|South Africa|2020-07-06	0.0003090361	Africa
Africa|hCoV-19/South Africa/KRISP-K000598/2020|EPI ISL 509251|B.1.1.206|South Africa|2020-07-03	Africa|hCoV-19/South Africa/LR00042/2020|EPI ISL 515169|B.1.1.52|South Africa|2020-07-06	0.0001373352	Africa
Africa|hCoV-19/South Africa/KRISP-K000599/2020|EPI ISL 509252|B.1.1.273|South Africa|2020-07-13	Africa|hCoV-19/South Africa/LR00042/2020|EPI ISL 515169|B.1.1.52|South Africa|2020-07-06	0.0002746931	Africa
Africa|hCoV-19/South Africa/KRISP-K000600/2020|EPI ISL 509253|B.1.1.206|South Africa|2020-07-01	Africa|hCoV-19/South Africa/LR00042/2020|EPI ISL 515169|B.1.1.52|South Africa|2020-07-06	0.0002403466	Africa
Africa|hCoV-19/South Africa/KRISP-K000601/2020|EPI ISL 509254|B.1.1.57|South Africa|2020-07-13	Africa|hCoV-19/South Africa/LR00042/2020|EPI ISL 515169|B.1.1.52|South Africa|2020-07-06	0.0002403515	Africa
Africa|hCoV-19/South Africa/KRISP-K000602/2020|EPI ISL 509255|B.1.1.206|South Africa|2020-07-01	Africa|hCoV-19/South Africa/LR00042/2020|EPI ISL 515169|B.1.1.52|South Africa|2020-07-06	0.0002060071	Africa
Africa|hCoV-19/South Africa/KRISP-K000603/2020|EPI ISL 509256|B.1.1.206|South Africa|2020-07-02	Africa|hCoV-19/South Africa/LR00042/2020|EPI ISL 515169|B.1.1.52|South Africa|2020-07-06	0.0001716649	Africa
Africa|hCoV-19/South Africa/KRISP-K000604/2020|EPI ISL 509257|C.1|South Africa|2020-07-01	Africa|hCoV-19/South Africa/LR00042/2020|EPI ISL 515169|B.1.1.52|South Africa|2020-07-06	0.0004120835	Africa
Africa|hCoV-19/South Africa/KRISP-K000606/2020|EPI ISL 509259|B.1.1.206|South Africa|2020-07-02	Africa|hCoV-19/South Africa/LR00042/2020|EPI ISL 515169|B.1.1.52|South Africa|2020-07-06	0.0003511274	Africa
Africa|hCoV-19/South Africa/KRISP-K000607/2020|EPI ISL 509260|B.1.1.57|South Africa|2020-07-13	Africa|hCoV-19/South Africa/LR00042/2020|EPI ISL 515169|B.1.1.52|South Africa|2020-07-06	0.0003090503	Africa
Africa|hCoV-19/South Africa/KRISP-K000608/2020|EPI ISL 509261|H.1|South Africa|2020-07-03	Africa|hCoV-19/South Africa/LR00042/2020|EPI ISL 515169|B.1.1.52|South Africa|2020-07-06	0.0003098201	Africa
Africa|hCoV-19/South Africa/KRISP-K000612/2020|EPI ISL 509264|B.1.1.206|South Africa|2020-07-01	Africa|hCoV-19/South Africa/LR00042/2020|EPI ISL 515169|B.1.1.52|South Africa|2020-07-06	0.0003090574	Africa
Africa|hCoV-19/South Africa/KRISP-K000613/2020|EPI ISL 509265|B.1.1.206|South Africa|2020-07-14	Africa|hCoV-19/South Africa/LR00042/2020|EPI ISL 515169|B.1.1.52|South Africa|2020-07-06	0.0003090510	Africa
Africa|hCoV-19/South Africa/KRISP-K000614/2020|EPI ISL 509266|B.1.1.206|South Africa|2020-07-02	Africa|hCoV-19/South Africa/LR00042/2020|EPI ISL 515169|B.1.1.52|South Africa|2020-07-06	0.0002060163	Africa
Africa|hCoV-19/South Africa/KRISP-K000615/2020|EPI ISL 509267|B.1.1.206|South Africa|2020-07-02	Africa|hCoV-19/South Africa/LR00042/2020|EPI ISL 515169|B.1.1.52|South Africa|2020-07-06	0.0002746997	Africa
Africa|hCoV-19/South Africa/KRISP-K000616/2020|EPI ISL 509268|B.1.1.206|South Africa|2020-07-01	Africa|hCoV-19/South Africa/LR00042/2020|EPI ISL 515169|B.1.1.52|South Africa|2020-07-06	0.0001730670	Africa
Africa|hCoV-19/South Africa/KRISP-K000617/2020|EPI ISL 509269|B.1.1.206|South Africa|2020-07-01	Africa|hCoV-19/South Africa/LR00042/2020|EPI ISL 515169|B.1.1.52|South Africa|2020-07-06	0.0001716726	Africa
Africa|hCoV-19/South Africa/KRISP-K000618/2020|EPI ISL 509270|B.1.1.206|South Africa|2020-07-03	Africa|hCoV-19/South Africa/LR00042/2020|EPI ISL 515169|B.1.1.52|South Africa|2020-07-06	0.0001373291	Africa
Africa|hCoV-19/South Africa/KRISP-K000620/2020|EPI ISL 509272|B.1.1.206|South Africa|2020-07-01	Africa|hCoV-19/South Africa/LR00042/2020|EPI ISL 515169|B.1.1.52|South Africa|2020-07-06	0.0002077904	Africa
Africa|hCoV-19/South Africa/KRISP-K000621/2020|EPI ISL 509273|B.1.140|South Africa|2020-07-02	Africa|hCoV-19/South Africa/LR00042/2020|EPI ISL 515169|B.1.1.52|South Africa|2020-07-06	0.0005195911	Africa
Africa|hCoV-19/South Africa/KRISP-K000622/2020|EPI ISL 509274|B.1.1|South Africa|2020-07-03	Africa|hCoV-19/South Africa/LR00042/2020|EPI ISL 515169|B.1.1.52|South Africa|2020-07-06	0.0001716650	Africa
Africa|hCoV-19/South Africa/KRISP-K000623/2020|EPI ISL 509275|B.1.1.206|South Africa|2020-07-04	Africa|hCoV-19/South Africa/LR00042/2020|EPI ISL 515169|B.1.1.52|South Africa|2020-07-06	0.0002746997	Africa
Africa|hCoV-19/South Africa/KRISP-K000624/2020|EPI ISL 509276|B.1.1.206|South Africa|2020-07-02	Africa|hCoV-19/South Africa/LR00042/2020|EPI ISL 515169|B.1.1.52|South Africa|2020-07-06	0.0001726946	Africa
Africa|hCoV-19/South Africa/KRISP-K000625/2020|EPI ISL 509277|B.1.1.206|South Africa|2020-07-11	Africa|hCoV-19/South Africa/LR00042/2020|EPI ISL 515169|B.1.1.52|South Africa|2020-07-06	0.0002427154	Africa
Africa|hCoV-19/South Africa/KRISP-K000626/2020|EPI ISL 509278|B.1.1.1|South Africa|2020-07-07	Africa|hCoV-19/South Africa/LR00042/2020|EPI ISL 515169|B.1.1.52|South Africa|2020-07-06	0.0004220834	Africa
Africa|hCoV-19/South Africa/KRISP-K000628/2020|EPI ISL 509279|B.1.1.206|South Africa|2020-07-12	Africa|hCoV-19/South Africa/LR00042/2020|EPI ISL 515169|B.1.1.52|South Africa|2020-07-06	0.0001716693	Africa
Africa|hCoV-19/South Africa/KRISP-K000629/2020|EPI ISL 509280|B.1.1|South Africa|2020-07-03	Africa|hCoV-19/South Africa/LR00042/2020|EPI ISL 515169|B.1.1.52|South Africa|2020-07-06	0.0003530490	Africa
Africa|hCoV-19/South Africa/KRISP-K000630/2020|EPI ISL 509281|B.1.1.206|South Africa|2020-07-03	Africa|hCoV-19/South Africa/LR00042/2020|EPI ISL 515169|B.1.1.52|South Africa|2020-07-06	0.0001373351	Africa
Africa|hCoV-19/South Africa/KRISP-K000631/2020|EPI ISL 509282|B.1.1.206|South Africa|2020-07-04	Africa|hCoV-19/South Africa/LR00042/2020|EPI ISL 515169|B.1.1.52|South Africa|2020-07-06	0.0001730430	Africa
Africa|hCoV-19/South Africa/KRISP-K000632/2020|EPI ISL 509283|B.1.1.206|South Africa|2020-07-02	Africa|hCoV-19/South Africa/LR00042/2020|EPI ISL 515169|B.1.1.52|South Africa|2020-07-06	0.0001716649	Africa
Africa|hCoV-19/South Africa/KRISP-K000633/2020|EPI ISL 509284|B.1.1.206|South Africa|2020-07-02	Africa|hCoV-19/South Africa/LR00042/2020|EPI ISL 515169|B.1.1.52|South Africa|2020-07-06	0.0001373291	Africa
Africa|hCoV-19/South Africa/KRISP-K000635/2020|EPI ISL 509285|B.1|South Africa|2020-07-07	Africa|hCoV-19/South Africa/LR00042/2020|EPI ISL 515169|B.1.1.52|South Africa|2020-07-06	0.0004464743	Africa
Africa|hCoV-19/South Africa/KRISP-K000637/2020|EPI ISL 509287|B.1.106|South Africa|2020-07-13	Africa|hCoV-19/South Africa/LR00042/2020|EPI ISL 515169|B.1.1.52|South Africa|2020-07-06	0.0003777445	Africa
Africa|hCoV-19/South Africa/KRISP-K000639/2020|EPI ISL 509288|C.1|South Africa|2020-07-13	Africa|hCoV-19/South Africa/LR00042/2020|EPI ISL 515169|B.1.1.52|South Africa|2020-07-06	0.0003803077	Africa
Africa|hCoV-19/South Africa/KRISP-K000640/2020|EPI ISL 509289|B.1.5.31|South Africa|2020-07-13	Africa|hCoV-19/South Africa/LR00042/2020|EPI ISL 515169|B.1.1.52|South Africa|2020-07-06	0.0003777536	Africa
Africa|hCoV-19/South Africa/KRISP-K000641/2020|EPI ISL 509290|B.1.1.34|South Africa|2020-07-13	Africa|hCoV-19/South Africa/LR00042/2020|EPI ISL 515169|B.1.1.52|South Africa|2020-07-06	0.0004464927	Africa
Africa|hCoV-19/South Africa/KRISP-K000643/2020|EPI ISL 509292|C.1|South Africa|2020-07-10	Africa|hCoV-19/South Africa/LR00042/2020|EPI ISL 515169|B.1.1.52|South Africa|2020-07-06	0.0003777354	Africa
Africa|hCoV-19/South Africa/KRISP-K000649/2020|EPI ISL 509293|B.1.5.19|South Africa|2020-07-13	Africa|hCoV-19/South Africa/LR00042/2020|EPI ISL 515169|B.1.1.52|South Africa|2020-07-06	0.0005495408	Africa
Africa|hCoV-19/South Africa/KRISP-K000650/2020|EPI ISL 509294|B.1.1.206|South Africa|2020-07-13	Africa|hCoV-19/South Africa/LR00042/2020|EPI ISL 515169|B.1.1.52|South Africa|2020-07-06	0.0002746808	Africa
Africa|hCoV-19/South Africa/KRISP-K000652/2020|EPI ISL 509296|B.1.1.273|South Africa|2020-07-13	Africa|hCoV-19/South Africa/LR00042/2020|EPI ISL 515169|B.1.1.52|South Africa|2020-07-06	0.0004120652	Africa
Africa|hCoV-19/South Africa/KRISP-K000655/2020|EPI ISL 509298|B.1.1.254|South Africa|2020-07-12	Africa|hCoV-19/South Africa/LR00042/2020|EPI ISL 515169|B.1.1.52|South Africa|2020-07-06	0.0002839792	Africa
Africa|hCoV-19/South Africa/KRISP-K000658/2020|EPI ISL 509299|C.1|South Africa|2020-07-13	Africa|hCoV-19/South Africa/LR00042/2020|EPI ISL 515169|B.1.1.52|South Africa|2020-07-06	0.0005498809	Africa
Africa|hCoV-19/South Africa/KRISP-K000659/2020|EPI ISL 509300|B.1.1.206|South Africa|2020-07-13	Africa|hCoV-19/South Africa/LR00042/2020|EPI ISL 515169|B.1.1.52|South Africa|2020-07-06	0.0002747469	Africa
Africa|hCoV-19/South Africa/KRISP-K001035/2020|EPI ISL 509301|H.1|South Africa|2020-07-17	Africa|hCoV-19/South Africa/LR00042/2020|EPI ISL 515169|B.1.1.52|South Africa|2020-07-06	0.0002746997	Africa
Africa|hCoV-19/South Africa/KRISP-K001037/2020|EPI ISL 509302|B.1.140|South Africa|2020-07-16	Africa|hCoV-19/South Africa/LR00042/2020|EPI ISL 515169|B.1.1.52|South Africa|2020-07-06	0.0004465050	Africa
Africa|hCoV-19/South Africa/KRISP-K001038/2020|EPI ISL 509303|B.1.1.273|South Africa|2020-07-16	Africa|hCoV-19/South Africa/LR00042/2020|EPI ISL 515169|B.1.1.52|South Africa|2020-07-06	0.0004120652	Africa
Africa|hCoV-19/South Africa/KRISP-K001041/2020|EPI ISL 509304|B.1.1.273|South Africa|2020-07-16	Africa|hCoV-19/South Africa/LR00042/2020|EPI ISL 515169|B.1.1.52|South Africa|2020-07-06	0.0004120751	Africa
Africa|hCoV-19/South Africa/KRISP-K001043/2020|EPI ISL 509305|B.1.5.16|South Africa|2020-07-02	Africa|hCoV-19/South Africa/LR00042/2020|EPI ISL 515169|B.1.1.52|South Africa|2020-07-06	0.0006182865	Africa
Africa|hCoV-19/South Africa/KRISP-K001044/2020|EPI ISL 509306|B.1.1|South Africa|2020-07-18	Africa|hCoV-19/South Africa/LR00042/2020|EPI ISL 515169|B.1.1.52|South Africa|2020-07-06	0.0002060113	Africa
Africa|hCoV-19/South Africa/KRISP-K001045/2020|EPI ISL 509307|C.2|South Africa|2020-07-18	Africa|hCoV-19/South Africa/LR00042/2020|EPI ISL 515169|B.1.1.52|South Africa|2020-07-06	0.0004464529	Africa
Africa|hCoV-19/South Africa/KRISP-K001049/2020|EPI ISL 509308|B.1.1.34|South Africa|2020-07-16	Africa|hCoV-19/South Africa/LR00042/2020|EPI ISL 515169|B.1.1.52|South Africa|2020-07-06	0.0004464545	Africa
Africa|hCoV-19/South Africa/KRISP-K001051/2020|EPI ISL 509309|B.1.1.206|South Africa|2020-07-14	Africa|hCoV-19/South Africa/LR00042/2020|EPI ISL 515169|B.1.1.52|South Africa|2020-07-06	0.0003090773	Africa
Africa|hCoV-19/South Africa/KRISP-K001052/2020|EPI ISL 509310|B.1.1.206|South Africa|2020-07-14	Africa|hCoV-19/South Africa/LR00042/2020|EPI ISL 515169|B.1.1.52|South Africa|2020-07-06	0.0002060071	Africa
Africa|hCoV-19/South Africa/KRISP-K001053/2020|EPI ISL 509311|B.1.1.206|South Africa|2020-07-03	Africa|hCoV-19/South Africa/LR00042/2020|EPI ISL 515169|B.1.1.52|South Africa|2020-07-06	0.0001377040	Africa
Africa|hCoV-19/South Africa/KRISP-K001055/2020|EPI ISL 509313|B.1.1.62|South Africa|2020-07-13	Africa|hCoV-19/South Africa/LR00042/2020|EPI ISL 515169|B.1.1.52|South Africa|2020-07-06	0.0003090711	Africa
Africa|hCoV-19/South Africa/KRISP-K001057/2020|EPI ISL 509314|B.1.1.254|South Africa|2020-07-03	Africa|hCoV-19/South Africa/LR00042/2020|EPI ISL 515169|B.1.1.52|South Africa|2020-07-06	0.0002746809	Africa
Africa|hCoV-19/South Africa/KRISP-K001059/2020|EPI ISL 509316|B.1.1|South Africa|2020-07-01	Africa|hCoV-19/South Africa/LR00042/2020|EPI ISL 515169|B.1.1.52|South Africa|2020-07-06	0.0004120934	Africa
Africa|hCoV-19/South Africa/KRISP-K001061/2020|EPI ISL 509317|B.1.1.206|South Africa|2020-07-04	Africa|hCoV-19/South Africa/LR00042/2020|EPI ISL 515169|B.1.1.52|South Africa|2020-07-06	0.0001373324	Africa
Africa|hCoV-19/South Africa/KRISP-K001062/2020|EPI ISL 509318|B.1.1.206|South Africa|2020-07-03	Africa|hCoV-19/South Africa/LR00042/2020|EPI ISL 515169|B.1.1.52|South Africa|2020-07-06	0.0001373291	Africa
Africa|hCoV-19/South Africa/KRISP-K001063/2020|EPI ISL 509319|B.1.5|South Africa|2020-07-03	Africa|hCoV-19/South Africa/LR00042/2020|EPI ISL 515169|B.1.1.52|South Africa|2020-07-06	0.0004808517	Africa
Africa|hCoV-19/South Africa/KRISP-K001064/2020|EPI ISL 509320|B.1.1.273|South Africa|2020-07-03	Africa|hCoV-19/South Africa/LR00042/2020|EPI ISL 515169|B.1.1.52|South Africa|2020-07-06	0.0002747053	Africa
Africa|hCoV-19/South Africa/KRISP-K001065/2020|EPI ISL 509321|B.1.1|South Africa|2020-07-03	Africa|hCoV-19/South Africa/LR00042/2020|EPI ISL 515169|B.1.1.52|South Africa|2020-07-06	0.0002403573	Africa
Africa|hCoV-19/South Africa/KRISP-K001067/2020|EPI ISL 509323|B.1.1.206|South Africa|2020-07-02	Africa|hCoV-19/South Africa/LR00042/2020|EPI ISL 515169|B.1.1.52|South Africa|2020-07-06	0.0002060205	Africa
Africa|hCoV-19/South Africa/KRISP-K001068/2020|EPI ISL 509324|C.1|South Africa|2020-07-14	Africa|hCoV-19/South Africa/LR00042/2020|EPI ISL 515169|B.1.1.52|South Africa|2020-07-06	0.0004464329	Africa
Africa|hCoV-19/South Africa/KRISP-K001071/2020|EPI ISL 509325|B.1.1.273|South Africa|2020-07-18	Africa|hCoV-19/South Africa/LR00042/2020|EPI ISL 515169|B.1.1.52|South Africa|2020-07-06	0.0003433888	Africa
Africa|hCoV-19/South Africa/KRISP-K001072/2020|EPI ISL 509326|B.1.1.206|South Africa|2020-07-14	Africa|hCoV-19/South Africa/LR00042/2020|EPI ISL 515169|B.1.1.52|South Africa|2020-07-06	0.0001373291	Africa
Africa|hCoV-19/South Africa/KRISP-K001073/2020|EPI ISL 509327|B.1.1|South Africa|2020-07-14	Africa|hCoV-19/South Africa/LR00042/2020|EPI ISL 515169|B.1.1.52|South Africa|2020-07-06	0.0002403573	Africa
Africa|hCoV-19/South Africa/KRISP-K001074/2020|EPI ISL 509328|C.1|South Africa|2020-07-14	Africa|hCoV-19/South Africa/LR00042/2020|EPI ISL 515169|B.1.1.52|South Africa|2020-07-06	0.0004808053	Africa
Africa|hCoV-19/South Africa/KRISP-K001075/2020|EPI ISL 509329|C.1|South Africa|2020-07-02	Africa|hCoV-19/South Africa/LR00042/2020|EPI ISL 515169|B.1.1.52|South Africa|2020-07-06	0.0004464329	Africa
Africa|hCoV-19/South Africa/KRISP-K001076/2020|EPI ISL 509330|B.1.1|South Africa|2020-07-04	Africa|hCoV-19/South Africa/LR00042/2020|EPI ISL 515169|B.1.1.52|South Africa|2020-07-06	0.0002403408	Africa
Africa|hCoV-19/South Africa/KRISP-K001077/2020|EPI ISL 509331|B.1.1|South Africa|2020-07-03	Africa|hCoV-19/South Africa/LR00042/2020|EPI ISL 515169|B.1.1.52|South Africa|2020-07-06	0.0003090435	Africa
Africa|hCoV-19/South Africa/KRISP-K001078/2020|EPI ISL 509332|H.1|South Africa|2020-07-03	Africa|hCoV-19/South Africa/LR00042/2020|EPI ISL 515169|B.1.1.52|South Africa|2020-07-06	0.0002746997	Africa
Africa|hCoV-19/South Africa/KRISP-K001079/2020|EPI ISL 509333|B.1.1.273|South Africa|2020-07-03	Africa|hCoV-19/South Africa/LR00042/2020|EPI ISL 515169|B.1.1.52|South Africa|2020-07-06	0.0004120652	Africa
Africa|hCoV-19/South Africa/KRISP-K001080/2020|EPI ISL 509334|B.1.1|South Africa|2020-07-01	Africa|hCoV-19/South Africa/LR00042/2020|EPI ISL 515169|B.1.1.52|South Africa|2020-07-06	0.0002746875	Africa
Africa|hCoV-19/South Africa/KRISP-K001082/2020|EPI ISL 509335|B.1.1.40|South Africa|2020-07-18	Africa|hCoV-19/South Africa/LR00042/2020|EPI ISL 515169|B.1.1.52|South Africa|2020-07-06	0.0004120835	Africa
Africa|hCoV-19/South Africa/KRISP-K001084/2020|EPI ISL 509337|C.1|South Africa|2020-07-03	Africa|hCoV-19/South Africa/LR00042/2020|EPI ISL 515169|B.1.1.52|South Africa|2020-07-06	0.0004807838	Africa
Africa|hCoV-19/South Africa/KRISP-K001085/2020|EPI ISL 509338|C.1|South Africa|2020-07-13	Africa|hCoV-19/South Africa/LR00042/2020|EPI ISL 515169|B.1.1.52|South Africa|2020-07-06	0.0004120835	Africa
Africa|hCoV-19/South Africa/KRISP-K001087/2020|EPI ISL 509339|B.1.1.56|South Africa|2020-07-13	Africa|hCoV-19/South Africa/LR00042/2020|EPI ISL 515169|B.1.1.52|South Africa|2020-07-06	0.0004121202	Africa
Africa|hCoV-19/South Africa/KRISP-K001088/2020|EPI ISL 509340|B.1.1.99|South Africa|2020-07-13	Africa|hCoV-19/South Africa/LR00042/2020|EPI ISL 515169|B.1.1.52|South Africa|2020-07-06	0.0002060022	Africa
Africa|hCoV-19/South Africa/KRISP-K001091/2020|EPI ISL 509342|B.1.1.206|South Africa|2020-07-10	Africa|hCoV-19/South Africa/LR00042/2020|EPI ISL 515169|B.1.1.52|South Africa|2020-07-06	0.0002060071	Africa
Africa|hCoV-19/South Africa/KRISP-K001096/2020|EPI ISL 509345|B.1.1.206|South Africa|2020-07-13	Africa|hCoV-19/South Africa/LR00042/2020|EPI ISL 515169|B.1.1.52|South Africa|2020-07-06	0.0002403515	Africa
Africa|hCoV-19/South Africa/KRISP-K001097/2020|EPI ISL 509346|B.1.1|South Africa|2020-07-13	Africa|hCoV-19/South Africa/LR00042/2020|EPI ISL 515169|B.1.1.52|South Africa|2020-07-06	0.0003090584	Africa
Africa|hCoV-19/South Africa/KRISP-K001098/2020|EPI ISL 509347|B.1.1|South Africa|2020-07-10	Africa|hCoV-19/South Africa/LR00042/2020|EPI ISL 515169|B.1.1.52|South Africa|2020-07-06	0.0002403466	Africa
Africa|hCoV-19/South Africa/KRISP-K001099/2020|EPI ISL 509348|B.1.1.62|South Africa|2020-07-13	Africa|hCoV-19/South Africa/LR00042/2020|EPI ISL 515169|B.1.1.52|South Africa|2020-07-06	0.0002747053	Africa
Africa|hCoV-19/South Africa/KRISP-K001101/2020|EPI ISL 509350|C.1|South Africa|2020-07-10	Africa|hCoV-19/South Africa/LR00042/2020|EPI ISL 515169|B.1.1.52|South Africa|2020-07-06	0.0004121018	Africa
Africa|hCoV-19/South Africa/KRISP-K001103/2020|EPI ISL 509352|B.1.1.206|South Africa|2020-07-13	Africa|hCoV-19/South Africa/LR00042/2020|EPI ISL 515169|B.1.1.52|South Africa|2020-07-06	0.0001716649	Africa
Africa|hCoV-19/South Africa/KRISP-K001104/2020|EPI ISL 509353|C.1|South Africa|2020-07-13	Africa|hCoV-19/South Africa/LR00042/2020|EPI ISL 515169|B.1.1.52|South Africa|2020-07-06	0.0004120735	Africa
Africa|hCoV-19/South Africa/KRISP-K001105/2020|EPI ISL 509354|B.1.1.206|South Africa|2020-07-10	Africa|hCoV-19/South Africa/LR00042/2020|EPI ISL 515169|B.1.1.52|South Africa|2020-07-06	0.0001716691	Africa
Africa|hCoV-19/South Africa/KRISP-K001109/2020|EPI ISL 509356|B.1.1.34|South Africa|2020-07-16	Africa|hCoV-19/South Africa/LR00042/2020|EPI ISL 515169|B.1.1.52|South Africa|2020-07-06	0.0003090361	Africa
Africa|hCoV-19/South Africa/KRISP-K001110/2020|EPI ISL 509357|C.1|South Africa|2020-07-17	Africa|hCoV-19/South Africa/LR00042/2020|EPI ISL 515169|B.1.1.52|South Africa|2020-07-06	0.0004464529	Africa
Africa|hCoV-19/South Africa/KRISP-K001112/2020|EPI ISL 509358|B.1.5|South Africa|2020-07-17	Africa|hCoV-19/South Africa/LR00042/2020|EPI ISL 515169|B.1.1.52|South Africa|2020-07-06	0.0004121401	Africa
Africa|hCoV-19/South Africa/KRISP-K001113/2020|EPI ISL 509359|B.1|South Africa|2020-07-14	Africa|hCoV-19/South Africa/LR00042/2020|EPI ISL 515169|B.1.1.52|South Africa|2020-07-06	0.0004868927	Africa
Africa|hCoV-19/South Africa/KRISP-K001114/2020|EPI ISL 509360|B.1.1|South Africa|2020-07-17	Africa|hCoV-19/South Africa/LR00042/2020|EPI ISL 515169|B.1.1.52|South Africa|2020-07-06	0.0002060023	Africa
Africa|hCoV-19/South Africa/KRISP-K001115/2020|EPI ISL 509361|B.1|South Africa|2020-07-14	Africa|hCoV-19/South Africa/LR00042/2020|EPI ISL 515169|B.1.1.52|South Africa|2020-07-06	0.0005152298	Africa
Africa|hCoV-19/South Africa/KRISP-K001116/2020|EPI ISL 509362|C.1|South Africa|2020-07-16	Africa|hCoV-19/South Africa/LR00042/2020|EPI ISL 515169|B.1.1.52|South Africa|2020-07-06	0.0004808267	Africa
Africa|hCoV-19/South Africa/KRISP-K001117/2020|EPI ISL 509363|H.1|South Africa|2020-07-17	Africa|hCoV-19/South Africa/LR00042/2020|EPI ISL 515169|B.1.1.52|South Africa|2020-07-06	0.0003434041	Africa
Africa|hCoV-19/South Africa/KRISP-K001118/2020|EPI ISL 509364|B.1.1.206|South Africa|2020-07-16	Africa|hCoV-19/South Africa/LR00042/2020|EPI ISL 515169|B.1.1.52|South Africa|2020-07-06	0.0001373291	Africa
Africa|hCoV-19/South Africa/KRISP-K001121/2020|EPI ISL 509365|B.1.1.273|South Africa|2020-07-16	Africa|hCoV-19/South Africa/LR00042/2020|EPI ISL 515169|B.1.1.52|South Africa|2020-07-06	0.0003433818	Africa
Africa|hCoV-19/South Africa/KRISP-K001122/2020|EPI ISL 515801|B.1.106|South Africa|2020-07-16	Africa|hCoV-19/South Africa/LR00042/2020|EPI ISL 515169|B.1.1.52|South Africa|2020-07-06	0.0004120934	Africa
Africa|hCoV-19/South Africa/KRISP-K001123/2020|EPI ISL 509366|B.1.1.34|South Africa|2020-07-15	Africa|hCoV-19/South Africa/LR00042/2020|EPI ISL 515169|B.1.1.52|South Africa|2020-07-06	0.0003090361	Africa
Africa|hCoV-19/South Africa/KRISP-K001124/2020|EPI ISL 509367|B.1.1.40|South Africa|2020-07-16	Africa|hCoV-19/South Africa/LR00042/2020|EPI ISL 515169|B.1.1.52|South Africa|2020-07-06	0.0003777263	Africa
Africa|hCoV-19/South Africa/KRISP-K001125/2020|EPI ISL 509368|B.1.1.117|South Africa|2020-07-16	Africa|hCoV-19/South Africa/LR00042/2020|EPI ISL 515169|B.1.1.52|South Africa|2020-07-06	0.0003090298	Africa
Africa|hCoV-19/South Africa/KRISP-K001126/2020|EPI ISL 509369|B.1.5|South Africa|2020-07-16	Africa|hCoV-19/South Africa/LR00042/2020|EPI ISL 515169|B.1.1.52|South Africa|2020-07-06	0.0004808169	Africa
Africa|hCoV-19/South Africa/KRISP-K001128/2020|EPI ISL 509371|B.1.1.273|South Africa|2020-07-16	Africa|hCoV-19/South Africa/LR00042/2020|EPI ISL 515169|B.1.1.52|South Africa|2020-07-06	0.0002785991	Africa
Africa|hCoV-19/South Africa/KRISP-K001317/2020|EPI ISL 515802|B.1.1.62|South Africa|2020-07-17	Africa|hCoV-19/South Africa/LR00042/2020|EPI ISL 515169|B.1.1.52|South Africa|2020-07-06	0.0003090497	Africa
Africa|hCoV-19/South Africa/KRISP-K001318/2020|EPI ISL 515803|B.1.1|South Africa|2020-07-18	Africa|hCoV-19/South Africa/LR00042/2020|EPI ISL 515169|B.1.1.52|South Africa|2020-07-06	0.0002060205	Africa
Africa|hCoV-19/South Africa/KRISP-K001319/2020|EPI ISL 515804|B.1.1.40|South Africa|2020-07-18	Africa|hCoV-19/South Africa/LR00042/2020|EPI ISL 515169|B.1.1.52|South Africa|2020-07-06	0.0003090361	Africa
Africa|hCoV-19/South Africa/KRISP-K001320/2020|EPI ISL 515805|C.6|South Africa|2020-07-18	Africa|hCoV-19/South Africa/LR00042/2020|EPI ISL 515169|B.1.1.52|South Africa|2020-07-06	0.0006184649	Africa
Africa|hCoV-19/South Africa/KRISP-K001321/2020|EPI ISL 515806|B.1.5.31|South Africa|2020-07-18	Africa|hCoV-19/South Africa/LR00042/2020|EPI ISL 515169|B.1.1.52|South Africa|2020-07-06	0.0004808284	Africa
Africa|hCoV-19/South Africa/KRISP-K001322/2020|EPI ISL 515807|B.1.1.57|South Africa|2020-07-18	Africa|hCoV-19/South Africa/LR00042/2020|EPI ISL 515169|B.1.1.52|South Africa|2020-07-06	0.0003433888	Africa
Africa|hCoV-19/South Africa/KRISP-K001323/2020|EPI ISL 515808|B.1|South Africa|2020-07-18	Africa|hCoV-19/South Africa/LR00042/2020|EPI ISL 515169|B.1.1.52|South Africa|2020-07-06	0.0004465050	Africa
Africa|hCoV-19/South Africa/KRISP-K001324/2020|EPI ISL 515809|B.1.5.16|South Africa|2020-07-18	Africa|hCoV-19/South Africa/LR00042/2020|EPI ISL 515169|B.1.1.52|South Africa|2020-07-06	0.0005839252	Africa
Africa|hCoV-19/South Africa/KRISP-K001325/2020|EPI ISL 515810|H.1|South Africa|2020-07-18	Africa|hCoV-19/South Africa/LR00042/2020|EPI ISL 515169|B.1.1.52|South Africa|2020-07-06	0.0003090435	Africa
Africa|hCoV-19/South Africa/KRISP-K001326/2020|EPI ISL 515811|B.1.1.34|South Africa|2020-07-18	Africa|hCoV-19/South Africa/LR00042/2020|EPI ISL 515169|B.1.1.52|South Africa|2020-07-06	0.0003433805	Africa
Africa|hCoV-19/South Africa/KRISP-K001327/2020|EPI ISL 515812|B.1.5.16|South Africa|2020-07-18	Africa|hCoV-19/South Africa/LR00042/2020|EPI ISL 515169|B.1.1.52|South Africa|2020-07-06	0.0004464943	Africa
Africa|hCoV-19/South Africa/KRISP-K001328/2020|EPI ISL 515813|B.1.1.34|South Africa|2020-07-18	Africa|hCoV-19/South Africa/LR00042/2020|EPI ISL 515169|B.1.1.52|South Africa|2020-07-06	0.0004464727	Africa
Africa|hCoV-19/South Africa/KRISP-K001329/2020|EPI ISL 515814|B.1.1.206|South Africa|2020-07-18	Africa|hCoV-19/South Africa/LR00042/2020|EPI ISL 515169|B.1.1.52|South Africa|2020-07-06	0.0002403408	Africa
Africa|hCoV-19/South Africa/KRISP-K001330/2020|EPI ISL 515815|B.1.1.206|South Africa|2020-07-18	Africa|hCoV-19/South Africa/LR00042/2020|EPI ISL 515169|B.1.1.52|South Africa|2020-07-06	0.0001716649	Africa
Africa|hCoV-19/South Africa/KRISP-K001331/2020|EPI ISL 515816|B.1.1.206|South Africa|2020-07-19	Africa|hCoV-19/South Africa/LR00042/2020|EPI ISL 515169|B.1.1.52|South Africa|2020-07-06	0.0002060163	Africa
Africa|hCoV-19/South Africa/KRISP-K001332/2020|EPI ISL 515817|B.1.1.62|South Africa|2020-07-19	Africa|hCoV-19/South Africa/LR00042/2020|EPI ISL 515169|B.1.1.52|South Africa|2020-07-06	0.0003433958	Africa
Africa|hCoV-19/South Africa/KRISP-K001333/2020|EPI ISL 515818|B.1.1.206|South Africa|2020-07-19	Africa|hCoV-19/South Africa/LR00042/2020|EPI ISL 515169|B.1.1.52|South Africa|2020-07-06	0.0002060121	Africa
Africa|hCoV-19/South Africa/KRISP-K001334/2020|EPI ISL 515819|B.1.1.206|South Africa|2020-07-19	Africa|hCoV-19/South Africa/LR00042/2020|EPI ISL 515169|B.1.1.52|South Africa|2020-07-06	0.0002060163	Africa
Africa|hCoV-19/South Africa/KRISP-K001335/2020|EPI ISL 515820|B.1.1.206|South Africa|2020-07-19	Africa|hCoV-19/South Africa/LR00042/2020|EPI ISL 515169|B.1.1.52|South Africa|2020-07-06	0.0003090573	Africa
Africa|hCoV-19/South Africa/KRISP-K001336/2020|EPI ISL 515821|B.1.1.62|South Africa|2020-07-19	Africa|hCoV-19/South Africa/LR00042/2020|EPI ISL 515169|B.1.1.52|South Africa|2020-07-06	0.0002403622	Africa
Africa|hCoV-19/South Africa/KRISP-K001337/2020|EPI ISL 515822|B.1.1.206|South Africa|2020-07-19	Africa|hCoV-19/South Africa/LR00042/2020|EPI ISL 515169|B.1.1.52|South Africa|2020-07-06	0.0002060205	Africa
Africa|hCoV-19/South Africa/KRISP-K001338/2020|EPI ISL 515823|B.1.5.16|South Africa|2020-07-18	Africa|hCoV-19/South Africa/LR00042/2020|EPI ISL 515169|B.1.1.52|South Africa|2020-07-06	0.0004464943	Africa
Africa|hCoV-19/South Africa/KRISP-K001339/2020|EPI ISL 515824|B.1.1.57|South Africa|2020-07-10	Africa|hCoV-19/South Africa/LR00042/2020|EPI ISL 515169|B.1.1.52|South Africa|2020-07-06	0.0003786143	Africa
Africa|hCoV-19/South Africa/KRISP-K001340/2020|EPI ISL 515825|B.1.1.206|South Africa|2020-07-10	Africa|hCoV-19/South Africa/LR00042/2020|EPI ISL 515169|B.1.1.52|South Africa|2020-07-06	0.0002403574	Africa
Africa|hCoV-19/South Africa/KRISP-K001341/2020|EPI ISL 515826|B.1.1.56|South Africa|2020-07-10	Africa|hCoV-19/South Africa/LR00042/2020|EPI ISL 515169|B.1.1.52|South Africa|2020-07-06	0.0003777432	Africa
Africa|hCoV-19/South Africa/KRISP-K001344/2020|EPI ISL 515829|B.1.1.254|South Africa|2020-07-13	Africa|hCoV-19/South Africa/LR00042/2020|EPI ISL 515169|B.1.1.52|South Africa|2020-07-06	0.0003090298	Africa
Africa|hCoV-19/South Africa/KRISP-K001345/2020|EPI ISL 515830|B.1.106|South Africa|2020-07-13	Africa|hCoV-19/South Africa/LR00042/2020|EPI ISL 515169|B.1.1.52|South Africa|2020-07-06	0.0005151945	Africa
Africa|hCoV-19/South Africa/KRISP-K001346/2020|EPI ISL 515831|H.1|South Africa|2020-07-13	Africa|hCoV-19/South Africa/LR00042/2020|EPI ISL 515169|B.1.1.52|South Africa|2020-07-06	0.0002746997	Africa
Africa|hCoV-19/South Africa/KRISP-K001347/2020|EPI ISL 515832|H.1|South Africa|2020-07-01	Africa|hCoV-19/South Africa/LR00042/2020|EPI ISL 515169|B.1.1.52|South Africa|2020-07-06	0.0002403466	Africa
Africa|hCoV-19/South Africa/KRISP-K001348/2020|EPI ISL 515833|B.1.5|South Africa|2020-07-01	Africa|hCoV-19/South Africa/LR00042/2020|EPI ISL 515169|B.1.1.52|South Africa|2020-07-06	0.0004465050	Africa
Africa|hCoV-19/South Africa/KRISP-K001349/2020|EPI ISL 515834|B.1.5|South Africa|2020-07-01	Africa|hCoV-19/South Africa/LR00042/2020|EPI ISL 515169|B.1.1.52|South Africa|2020-07-06	0.0005195427	Africa
Africa|hCoV-19/South Africa/KRISP-K001350/2020|EPI ISL 515835|B.1.1.273|South Africa|2020-06-30	Africa|hCoV-19/South Africa/LR00042/2020|EPI ISL 515169|B.1.1.52|South Africa|2020-07-06	0.0003090300	Africa
Africa|hCoV-19/South Africa/KRISP-K001351/2020|EPI ISL 515836|B.1.1.206|South Africa|2020-07-01	Africa|hCoV-19/South Africa/LR00042/2020|EPI ISL 515169|B.1.1.52|South Africa|2020-07-06	0.0003090573	Africa
Africa|hCoV-19/South Africa/KRISP-K001352/2020|EPI ISL 515837|B.1.1|South Africa|2020-06-24	Africa|hCoV-19/South Africa/LR00042/2020|EPI ISL 515169|B.1.1.52|South Africa|2020-07-06	0.0002746809	Africa
Africa|hCoV-19/South Africa/KRISP-K001353/2020|EPI ISL 515838|B.1.1.1|South Africa|2020-07-01	Africa|hCoV-19/South Africa/LR00042/2020|EPI ISL 515169|B.1.1.52|South Africa|2020-07-06	0.0005151590	Africa
Africa|hCoV-19/South Africa/KRISP-K001354/2020|EPI ISL 515839|B.1.1.273|South Africa|2020-07-01	Africa|hCoV-19/South Africa/LR00042/2020|EPI ISL 515169|B.1.1.52|South Africa|2020-07-06	0.0004120934	Africa
Africa|hCoV-19/South Africa/KRISP-K001355/2020|EPI ISL 515840|B.1.1.273|South Africa|2020-07-17	Africa|hCoV-19/South Africa/LR00042/2020|EPI ISL 515169|B.1.1.52|South Africa|2020-07-06	0.0003090372	Africa
Africa|hCoV-19/South Africa/KRISP-K001356/2020|EPI ISL 515841|B.1.1.34|South Africa|2020-07-16	Africa|hCoV-19/South Africa/LR00042/2020|EPI ISL 515169|B.1.1.52|South Africa|2020-07-06	0.0002746931	Africa
Africa|hCoV-19/South Africa/KRISP-K001357/2020|EPI ISL 515842|C.1|South Africa|2020-07-16	Africa|hCoV-19/South Africa/LR00042/2020|EPI ISL 515169|B.1.1.52|South Africa|2020-07-06	0.0006182843	Africa
Africa|hCoV-19/South Africa/KRISP-K001358/2020|EPI ISL 515843|H.1|South Africa|2020-07-15	Africa|hCoV-19/South Africa/LR00042/2020|EPI ISL 515169|B.1.1.52|South Africa|2020-07-06	0.0003090573	Africa
Africa|hCoV-19/South Africa/KRISP-K001359/2020|EPI ISL 515844|B.1.1.273|South Africa|2020-07-16	Africa|hCoV-19/South Africa/LR00042/2020|EPI ISL 515169|B.1.1.52|South Africa|2020-07-06	0.0004464131	Africa
Africa|hCoV-19/South Africa/KRISP-K001360/2020|EPI ISL 515845|B.1.1.206|South Africa|2020-07-16	Africa|hCoV-19/South Africa/LR00042/2020|EPI ISL 515169|B.1.1.52|South Africa|2020-07-06	0.0002747120	Africa
Africa|hCoV-19/South Africa/KRISP-K001361/2020|EPI ISL 515846|C.1|South Africa|2020-07-16	Africa|hCoV-19/South Africa/LR00042/2020|EPI ISL 515169|B.1.1.52|South Africa|2020-07-06	0.0005496010	Africa
Africa|hCoV-19/South Africa/KRISP-K001362/2020|EPI ISL 515847|B.1.1|South Africa|2020-07-15	Africa|hCoV-19/South Africa/LR00042/2020|EPI ISL 515169|B.1.1.52|South Africa|2020-07-06	0.0002746997	Africa
Africa|hCoV-19/South Africa/KRISP-K001363/2020|EPI ISL 515848|H.1|South Africa|2020-07-17	Africa|hCoV-19/South Africa/LR00042/2020|EPI ISL 515169|B.1.1.52|South Africa|2020-07-06	0.0003090435	Africa
Africa|hCoV-19/South Africa/KRISP-K001364/2020|EPI ISL 515849|B.1.1.273|South Africa|2020-07-16	Africa|hCoV-19/South Africa/LR00042/2020|EPI ISL 515169|B.1.1.52|South Africa|2020-07-06	0.0002746809	Africa
Africa|hCoV-19/South Africa/KRISP-K001365/2020|EPI ISL 515850|B.1.1.273|South Africa|2020-07-16	Africa|hCoV-19/South Africa/LR00042/2020|EPI ISL 515169|B.1.1.52|South Africa|2020-07-06	0.0003777523	Africa
Africa|hCoV-19/South Africa/KRISP-K001366/2020|EPI ISL 515851|B.1.140|South Africa|2020-07-16	Africa|hCoV-19/South Africa/LR00042/2020|EPI ISL 515169|B.1.1.52|South Africa|2020-07-06	0.0005839533	Africa
Africa|hCoV-19/South Africa/KRISP-K001367/2020|EPI ISL 515852|B.1.1.273|South Africa|2020-07-16	Africa|hCoV-19/South Africa/LR00042/2020|EPI ISL 515169|B.1.1.52|South Africa|2020-07-06	0.0002746809	Africa
Africa|hCoV-19/South Africa/KRISP-K001368/2020|EPI ISL 515853|B.1.1.273|South Africa|2020-07-15	Africa|hCoV-19/South Africa/LR00042/2020|EPI ISL 515169|B.1.1.52|South Africa|2020-07-06	0.0003777186	Africa
Africa|hCoV-19/South Africa/KRISP-K001370/2020|EPI ISL 515855|H.1|South Africa|2020-07-15	Africa|hCoV-19/South Africa/LR00042/2020|EPI ISL 515169|B.1.1.52|South Africa|2020-07-06	0.0002757667	Africa
Africa|hCoV-19/South Africa/KRISP-K001372/2020|EPI ISL 515857|B.1.1.52|South Africa|2020-07-15	Africa|hCoV-19/South Africa/LR00042/2020|EPI ISL 515169|B.1.1.52|South Africa|2020-07-06	0.0003096742	Africa
Africa|hCoV-19/South Africa/KRISP-K001373/2020|EPI ISL 515858|B.1.1.273|South Africa|2020-07-17	Africa|hCoV-19/South Africa/LR00042/2020|EPI ISL 515169|B.1.1.52|South Africa|2020-07-06	0.0003777356	Africa
Africa|hCoV-19/South Africa/KRISP-K001374/2020|EPI ISL 515859|B.1.1.273|South Africa|2020-07-16	Africa|hCoV-19/South Africa/LR00042/2020|EPI ISL 515169|B.1.1.52|South Africa|2020-07-06	0.0003777536	Africa
Africa|hCoV-19/South Africa/KRISP-K001375/2020|EPI ISL 515860|B.1.1.273|South Africa|2020-07-16	Africa|hCoV-19/South Africa/LR00042/2020|EPI ISL 515169|B.1.1.52|South Africa|2020-07-06	0.0004120652	Africa
Africa|hCoV-19/South Africa/KRISP-K001377/2020|EPI ISL 515862|B.1.1.206|South Africa|2020-07-16	Africa|hCoV-19/South Africa/LR00042/2020|EPI ISL 515169|B.1.1.52|South Africa|2020-07-06	0.0001373291	Africa
Africa|hCoV-19/South Africa/KRISP-K001378/2020|EPI ISL 515863|B.1.1.117|South Africa|2020-07-17	Africa|hCoV-19/South Africa/LR00042/2020|EPI ISL 515169|B.1.1.52|South Africa|2020-07-06	0.0002403408	Africa
Africa|hCoV-19/South Africa/KRISP-K001379/2020|EPI ISL 515864|B.1.1.206|South Africa|2020-07-09	Africa|hCoV-19/South Africa/LR00042/2020|EPI ISL 515169|B.1.1.52|South Africa|2020-07-06	0.0001716649	Africa
Africa|hCoV-19/South Africa/KRISP-K001380/2020|EPI ISL 515865|B.1.1.206|South Africa|2020-07-19	Africa|hCoV-19/South Africa/LR00042/2020|EPI ISL 515169|B.1.1.52|South Africa|2020-07-06	0.0002060071	Africa
Africa|hCoV-19/South Africa/KRISP-K001381/2020|EPI ISL 515866|C.1|South Africa|2020-07-19	Africa|hCoV-19/South Africa/LR00042/2020|EPI ISL 515169|B.1.1.52|South Africa|2020-07-06	0.0006526624	Africa
Africa|hCoV-19/South Africa/KRISP-K001383/2020|EPI ISL 515867|B.1.1.206|South Africa|2020-07-17	Africa|hCoV-19/South Africa/LR00042/2020|EPI ISL 515169|B.1.1.52|South Africa|2020-07-06	0.0003434264	Africa
Africa|hCoV-19/South Africa/KRISP-K001384/2020|EPI ISL 515868|B.1.1.206|South Africa|2020-07-17	Africa|hCoV-19/South Africa/LR00042/2020|EPI ISL 515169|B.1.1.52|South Africa|2020-07-06	0.0002746997	Africa
Africa|hCoV-19/South Africa/KRISP-K001385/2020|EPI ISL 515869|B.1.1.206|South Africa|2020-07-09	Africa|hCoV-19/South Africa/LR00042/2020|EPI ISL 515169|B.1.1.52|South Africa|2020-07-06	0.0001373291	Africa
Africa|hCoV-19/South Africa/KRISP-K001386/2020|EPI ISL 515870|C.1|South Africa|2020-07-17	Africa|hCoV-19/South Africa/LR00042/2020|EPI ISL 515169|B.1.1.52|South Africa|2020-07-06	0.0005495633	Africa
Africa|hCoV-19/South Africa/KRISP-K001388/2020|EPI ISL 515872|B.1.1.62|South Africa|2020-07-18	Africa|hCoV-19/South Africa/LR00042/2020|EPI ISL 515169|B.1.1.52|South Africa|2020-07-06	0.0003090573	Africa
Africa|hCoV-19/South Africa/KRISP-K001390/2020|EPI ISL 515874|B.1.140|South Africa|2020-07-20	Africa|hCoV-19/South Africa/LR00042/2020|EPI ISL 515169|B.1.1.52|South Africa|2020-07-06	0.0005496143	Africa
Africa|hCoV-19/South Africa/KRISP-K001391/2020|EPI ISL 515875|C.9|South Africa|2020-07-18	Africa|hCoV-19/South Africa/LR00042/2020|EPI ISL 515169|B.1.1.52|South Africa|2020-07-06	0.0005151362	Africa
Africa|hCoV-19/South Africa/KRISP-K001393/2020|EPI ISL 515877|B.1.1.206|South Africa|2020-07-16	Africa|hCoV-19/South Africa/LR00042/2020|EPI ISL 515169|B.1.1.52|South Africa|2020-07-06	0.0001716649	Africa
Africa|hCoV-19/South Africa/KRISP-K001394/2020|EPI ISL 515878|B.1.1.273|South Africa|2020-07-18	Africa|hCoV-19/South Africa/LR00042/2020|EPI ISL 515169|B.1.1.52|South Africa|2020-07-06	0.0003777186	Africa
Africa|hCoV-19/South Africa/KRISP-K001395/2020|EPI ISL 515879|B.1.1.273|South Africa|2020-07-19	Africa|hCoV-19/South Africa/LR00042/2020|EPI ISL 515169|B.1.1.52|South Africa|2020-07-06	0.0004249886	Africa
Africa|hCoV-19/South Africa/KRISP-K001397/2020|EPI ISL 515880|C.9|South Africa|2020-07-18	Africa|hCoV-19/South Africa/LR00042/2020|EPI ISL 515169|B.1.1.52|South Africa|2020-07-06	0.0005187525	Africa
Africa|hCoV-19/South Africa/KRISP-K001398/2020|EPI ISL 515881|B.1.1.206|South Africa|2020-07-18	Africa|hCoV-19/South Africa/LR00042/2020|EPI ISL 515169|B.1.1.52|South Africa|2020-07-06	0.0002747119	Africa
Africa|hCoV-19/South Africa/KRISP-K001399/2020|EPI ISL 515882|B.1.1.206|South Africa|2020-07-18	Africa|hCoV-19/South Africa/LR00042/2020|EPI ISL 515169|B.1.1.52|South Africa|2020-07-06	0.0001373324	Africa
Africa|hCoV-19/South Africa/KRISP-K001400/2020|EPI ISL 515883|B.1.106|South Africa|2020-07-17	Africa|hCoV-19/South Africa/LR00042/2020|EPI ISL 515169|B.1.1.52|South Africa|2020-07-06	0.0004120934	Africa
Africa|hCoV-19/South Africa/KRISP-K001402/2020|EPI ISL 515885|B.1.1.206|South Africa|2020-07-18	Africa|hCoV-19/South Africa/LR00042/2020|EPI ISL 515169|B.1.1.52|South Africa|2020-07-06	0.0002060213	Africa
Africa|hCoV-19/South Africa/KRISP-K001403/2020|EPI ISL 515886|B.1.1.206|South Africa|2020-07-18	Africa|hCoV-19/South Africa/LR00042/2020|EPI ISL 515169|B.1.1.52|South Africa|2020-07-06	0.0001716767	Africa
Africa|hCoV-19/South Africa/KRISP-K001405/2020|EPI ISL 515888|B.1.1.206|South Africa|2020-07-18	Africa|hCoV-19/South Africa/LR00042/2020|EPI ISL 515169|B.1.1.52|South Africa|2020-07-06	0.0001716691	Africa
Africa|hCoV-19/South Africa/KRISP-K001407/2020|EPI ISL 515890|C.9|South Africa|2020-07-18	Africa|hCoV-19/South Africa/LR00042/2020|EPI ISL 515169|B.1.1.52|South Africa|2020-07-06	0.0005513074	Africa
Africa|hCoV-19/South Africa/KRISP-K001408/2020|EPI ISL 515891|B.1.1.206|South Africa|2020-07-18	Africa|hCoV-19/South Africa/LR00042/2020|EPI ISL 515169|B.1.1.52|South Africa|2020-07-06	0.0001716767	Africa
Africa|hCoV-19/South Africa/KRISP-K001409/2020|EPI ISL 515892|B.1.1.273|South Africa|2020-07-17	Africa|hCoV-19/South Africa/LR00042/2020|EPI ISL 515169|B.1.1.52|South Africa|2020-07-06	0.0004464545	Africa
Africa|hCoV-19/South Africa/KRISP-K001410/2020|EPI ISL 515893|C.1|South Africa|2020-07-17	Africa|hCoV-19/South Africa/LR00042/2020|EPI ISL 515169|B.1.1.52|South Africa|2020-07-06	0.0004808168	Africa
Africa|hCoV-19/South Africa/KRISP-K002162/2020|EPI ISL 515568|H.1|South Africa|2020-07-08	Africa|hCoV-19/South Africa/LR00042/2020|EPI ISL 515169|B.1.1.52|South Africa|2020-07-06	0.0003090435	Africa
Africa|hCoV-19/South Africa/KRISP-K002163/2020|EPI ISL 515569|B.1.1.206|South Africa|2020-07-22	Africa|hCoV-19/South Africa/LR00042/2020|EPI ISL 515169|B.1.1.52|South Africa|2020-07-06	0.0001716726	Africa
Africa|hCoV-19/South Africa/KRISP-K002165/2020|EPI ISL 515571|B.1.1.206|South Africa|2020-07-22	Africa|hCoV-19/South Africa/LR00042/2020|EPI ISL 515169|B.1.1.52|South Africa|2020-07-06	0.0002064132	Africa
Africa|hCoV-19/South Africa/KRISP-K002168/2020|EPI ISL 515572|B.1.1|South Africa|2020-07-01	Africa|hCoV-19/South Africa/LR00042/2020|EPI ISL 515169|B.1.1.52|South Africa|2020-07-06	0.0002497011	Africa
Africa|hCoV-19/South Africa/KRISP-K002171/2020|EPI ISL 515573|H.1|South Africa|2020-07-08	Africa|hCoV-19/South Africa/LR00042/2020|EPI ISL 515169|B.1.1.52|South Africa|2020-07-06	0.0002746996	Africa
Africa|hCoV-19/South Africa/KRISP-K002172/2020|EPI ISL 515574|B.1|South Africa|2020-07-08	Africa|hCoV-19/South Africa/LR00042/2020|EPI ISL 515169|B.1.1.52|South Africa|2020-07-06	0.0005498371	Africa
Africa|hCoV-19/South Africa/KRISP-K002173/2020|EPI ISL 515575|B.1.1.206|South Africa|2020-07-08	Africa|hCoV-19/South Africa/LR00042/2020|EPI ISL 515169|B.1.1.52|South Africa|2020-07-06	0.0002747175	Africa
Africa|hCoV-19/South Africa/KRISP-K002174/2020|EPI ISL 515576|B.1.1.206|South Africa|2020-07-09	Africa|hCoV-19/South Africa/LR00042/2020|EPI ISL 515169|B.1.1.52|South Africa|2020-07-06	0.0002063350	Africa
Africa|hCoV-19/South Africa/KRISP-K002175/2020|EPI ISL 515577|B.1.1.57|South Africa|2020-07-09	Africa|hCoV-19/South Africa/LR00042/2020|EPI ISL 515169|B.1.1.52|South Africa|2020-07-06	0.0002419964	Africa
Africa|hCoV-19/South Africa/KRISP-K002176/2020|EPI ISL 515578|B.1.1.206|South Africa|2020-06-29	Africa|hCoV-19/South Africa/LR00042/2020|EPI ISL 515169|B.1.1.52|South Africa|2020-07-06	0.0001407744	Africa
Africa|hCoV-19/South Africa/KRISP-K002177/2020|EPI ISL 515579|B.1.1.57|South Africa|2020-07-09	Africa|hCoV-19/South Africa/LR00042/2020|EPI ISL 515169|B.1.1.52|South Africa|2020-07-06	0.0002421386	Africa
Africa|hCoV-19/South Africa/KRISP-K002179/2020|EPI ISL 515580|B.1.1.273|South Africa|2020-07-08	Africa|hCoV-19/South Africa/LR00042/2020|EPI ISL 515169|B.1.1.52|South Africa|2020-07-06	0.0003090437	Africa
Africa|hCoV-19/South Africa/KRISP-K002182/2020|EPI ISL 515581|B.1.1|South Africa|2020-07-08	Africa|hCoV-19/South Africa/LR00042/2020|EPI ISL 515169|B.1.1.52|South Africa|2020-07-06	0.0002087103	Africa
Africa|hCoV-19/South Africa/KRISP-K002183/2020|EPI ISL 515582|B.1.1.206|South Africa|2020-07-09	Africa|hCoV-19/South Africa/LR00042/2020|EPI ISL 515169|B.1.1.52|South Africa|2020-07-06	0.0002747175	Africa
Africa|hCoV-19/South Africa/KRISP-K002185/2020|EPI ISL 515584|B.1.1.84|South Africa|2020-06-30	Africa|hCoV-19/South Africa/LR00042/2020|EPI ISL 515169|B.1.1.52|South Africa|2020-07-06	0.0002403466	Africa
Africa|hCoV-19/South Africa/KRISP-K002186/2020|EPI ISL 515585|B.1.1.84|South Africa|2020-06-30	Africa|hCoV-19/South Africa/LR00042/2020|EPI ISL 515169|B.1.1.52|South Africa|2020-07-06	0.0003433652	Africa
Africa|hCoV-19/South Africa/KRISP-K002187/2020|EPI ISL 515586|B.1.1.273|South Africa|2020-07-08	Africa|hCoV-19/South Africa/LR00042/2020|EPI ISL 515169|B.1.1.52|South Africa|2020-07-06	0.0003433735	Africa
Africa|hCoV-19/South Africa/KRISP-K002188/2020|EPI ISL 515587|B.1.5|South Africa|2020-07-08	Africa|hCoV-19/South Africa/LR00042/2020|EPI ISL 515169|B.1.1.52|South Africa|2020-07-06	0.0002772189	Africa
Africa|hCoV-19/South Africa/KRISP-K002189/2020|EPI ISL 515588|B.1.5|South Africa|2020-07-08	Africa|hCoV-19/South Africa/LR00042/2020|EPI ISL 515169|B.1.1.52|South Africa|2020-07-06	0.0003096644	Africa
Africa|hCoV-19/South Africa/KRISP-K002190/2020|EPI ISL 515589|B.1.1.62|South Africa|2020-07-14	Africa|hCoV-19/South Africa/LR00042/2020|EPI ISL 515169|B.1.1.52|South Africa|2020-07-06	0.0002747053	Africa
Africa|hCoV-19/South Africa/KRISP-K002191/2020|EPI ISL 515590|B.1.5|South Africa|2020-07-06	Africa|hCoV-19/South Africa/LR00042/2020|EPI ISL 515169|B.1.1.52|South Africa|2020-07-06	0.0003109943	Africa
Africa|hCoV-19/South Africa/KRISP-K002194/2020|EPI ISL 515592|B.1.1.40|South Africa|2020-07-16	Africa|hCoV-19/South Africa/LR00042/2020|EPI ISL 515169|B.1.1.52|South Africa|2020-07-06	0.0004120553	Africa
Africa|hCoV-19/South Africa/KRISP-K002195/2020|EPI ISL 515593|C.1|South Africa|2020-07-10	Africa|hCoV-19/South Africa/LR00042/2020|EPI ISL 515169|B.1.1.52|South Africa|2020-07-06	0.0004465204	Africa
Africa|hCoV-19/South Africa/KRISP-K002196/2020|EPI ISL 515594|B.1.1.273|South Africa|2020-07-05	Africa|hCoV-19/South Africa/LR00042/2020|EPI ISL 515169|B.1.1.52|South Africa|2020-07-06	0.0003433735	Africa
Africa|hCoV-19/South Africa/KRISP-K002197/2020|EPI ISL 515595|B.1.1.206|South Africa|2020-07-13	Africa|hCoV-19/South Africa/LR00042/2020|EPI ISL 515169|B.1.1.52|South Africa|2020-07-06	0.0001791507	Africa
Africa|hCoV-19/South Africa/KRISP-K002198/2020|EPI ISL 515596|B.1.5|South Africa|2020-07-17	Africa|hCoV-19/South Africa/LR00042/2020|EPI ISL 515169|B.1.1.52|South Africa|2020-07-06	0.0004465520	Africa
Africa|hCoV-19/South Africa/KRISP-K002199/2020|EPI ISL 515597|B.1.140|South Africa|2020-07-14	Africa|hCoV-19/South Africa/LR00042/2020|EPI ISL 515169|B.1.1.52|South Africa|2020-07-06	0.0004465049	Africa
Africa|hCoV-19/South Africa/KRISP-K002200/2020|EPI ISL 515598|B.1.144|South Africa|2020-07-01	Africa|hCoV-19/South Africa/LR00042/2020|EPI ISL 515169|B.1.1.52|South Africa|2020-07-06	0.0001785921	Africa
Africa|hCoV-19/South Africa/KRISP-K002201/2020|EPI ISL 515599|B.1.106|South Africa|2020-07-01	Africa|hCoV-19/South Africa/LR00042/2020|EPI ISL 515169|B.1.1.52|South Africa|2020-07-06	0.0004834173	Africa
Africa|hCoV-19/South Africa/KRISP-K002202/2020|EPI ISL 515600|B.1.140|South Africa|2020-07-16	Africa|hCoV-19/South Africa/LR00042/2020|EPI ISL 515169|B.1.1.52|South Africa|2020-07-06	0.0004465049	Africa
Africa|hCoV-19/South Africa/KRISP-K002203/2020|EPI ISL 515601|B.1.140|South Africa|2020-07-09	Africa|hCoV-19/South Africa/LR00042/2020|EPI ISL 515169|B.1.1.52|South Africa|2020-07-06	0.0005152317	Africa
Africa|hCoV-19/South Africa/KRISP-K002204/2020|EPI ISL 515602|B.1.1.273|South Africa|2020-07-18	Africa|hCoV-19/South Africa/LR00042/2020|EPI ISL 515169|B.1.1.52|South Africa|2020-07-06	0.0003433735	Africa
Africa|hCoV-19/South Africa/KRISP-K002205/2020|EPI ISL 515603|B.1.106|South Africa|2020-07-16	Africa|hCoV-19/South Africa/LR00042/2020|EPI ISL 515169|B.1.1.52|South Africa|2020-07-06	0.0006182994	Africa
Africa|hCoV-19/South Africa/KRISP-K002206/2020|EPI ISL 515604|B.1.1.273|South Africa|2020-07-17	Africa|hCoV-19/South Africa/LR00042/2020|EPI ISL 515169|B.1.1.52|South Africa|2020-07-06	0.0003777279	Africa
Africa|hCoV-19/South Africa/KRISP-K002209/2020|EPI ISL 515606|B.1.140|South Africa|2020-07-24	Africa|hCoV-19/South Africa/LR00042/2020|EPI ISL 515169|B.1.1.52|South Africa|2020-07-06	0.0007215568	Africa
Africa|hCoV-19/South Africa/KRISP-K002210/2020|EPI ISL 515607|B.1.1.117|South Africa|2020-07-24	Africa|hCoV-19/South Africa/LR00042/2020|EPI ISL 515169|B.1.1.52|South Africa|2020-07-06	0.0003436164	Africa
Africa|hCoV-19/South Africa/KRISP-K002211/2020|EPI ISL 515608|B.1.140|South Africa|2020-07-08	Africa|hCoV-19/South Africa/LR00042/2020|EPI ISL 515169|B.1.1.52|South Africa|2020-07-06	0.0005179406	Africa
Africa|hCoV-19/South Africa/KRISP-K002213/2020|EPI ISL 515610|C.1|South Africa|2020-07-30	Africa|hCoV-19/South Africa/LR00042/2020|EPI ISL 515169|B.1.1.52|South Africa|2020-07-06	0.0004122152	Africa
Africa|hCoV-19/South Africa/KRISP-K002214/2020|EPI ISL 515611|B.1.1.117|South Africa|2020-07-30	Africa|hCoV-19/South Africa/LR00042/2020|EPI ISL 515169|B.1.1.52|South Africa|2020-07-06	0.0002417125	Africa
Africa|hCoV-19/South Africa/KRISP-K002215/2020|EPI ISL 515612|B.1.1.206|South Africa|2020-07-30	Africa|hCoV-19/South Africa/LR00042/2020|EPI ISL 515169|B.1.1.52|South Africa|2020-07-06	0.0002060206	Africa
Africa|hCoV-19/South Africa/KRISP-K002216/2020|EPI ISL 515613|B.1.1.206|South Africa|2020-07-18	Africa|hCoV-19/South Africa/LR00042/2020|EPI ISL 515169|B.1.1.52|South Africa|2020-07-06	0.0002062053	Africa
Africa|hCoV-19/South Africa/KRISP-K002217/2020|EPI ISL 515614|B.1.144|South Africa|2020-07-18	Africa|hCoV-19/South Africa/LR00042/2020|EPI ISL 515169|B.1.1.52|South Africa|2020-07-06	0.0001749560	Africa
Africa|hCoV-19/South Africa/KRISP-K002218/2020|EPI ISL 515615|B.1.1.206|South Africa|2020-07-17	Africa|hCoV-19/South Africa/LR00042/2020|EPI ISL 515169|B.1.1.52|South Africa|2020-07-06	0.0003100226	Africa
Africa|hCoV-19/South Africa/KRISP-K002219/2020|EPI ISL 515616|H.1|South Africa|2020-07-21	Africa|hCoV-19/South Africa/LR00042/2020|EPI ISL 515169|B.1.1.52|South Africa|2020-07-06	0.0003090542	Africa
Africa|hCoV-19/South Africa/KRISP-K002220/2020|EPI ISL 515617|B.1.144|South Africa|2020-07-13	Africa|hCoV-19/South Africa/LR00042/2020|EPI ISL 515169|B.1.1.52|South Africa|2020-07-06	0.0003157912	Africa
Africa|hCoV-19/South Africa/KRISP-K002221/2020|EPI ISL 515618|B.1.1.206|South Africa|2020-07-20	Africa|hCoV-19/South Africa/LR00042/2020|EPI ISL 515169|B.1.1.52|South Africa|2020-07-06	0.0001420037	Africa
Africa|hCoV-19/South Africa/KRISP-K002222/2020|EPI ISL 515619|B.1.106|South Africa|2020-07-21	Africa|hCoV-19/South Africa/LR00042/2020|EPI ISL 515169|B.1.1.52|South Africa|2020-07-06	0.0003090513	Africa
Africa|hCoV-19/South Africa/KRISP-K002223/2020|EPI ISL 515620|C.1|South Africa|2020-07-21	Africa|hCoV-19/South Africa/LR00042/2020|EPI ISL 515169|B.1.1.52|South Africa|2020-07-06	0.0004159620	Africa
Africa|hCoV-19/South Africa/KRISP-K002225/2020|EPI ISL 515621|B.1.1.206|South Africa|2020-07-21	Africa|hCoV-19/South Africa/LR00042/2020|EPI ISL 515169|B.1.1.52|South Africa|2020-07-06	0.0002478912	Africa
Africa|hCoV-19/South Africa/KRISP-K002226/2020|EPI ISL 515622|B.1.1.254|South Africa|2020-07-21	Africa|hCoV-19/South Africa/LR00042/2020|EPI ISL 515169|B.1.1.52|South Africa|2020-07-06	0.0002746928	Africa
Africa|hCoV-19/South Africa/KRISP-K002227/2020|EPI ISL 515623|B.1.237|South Africa|2020-07-21	Africa|hCoV-19/South Africa/LR00042/2020|EPI ISL 515169|B.1.1.52|South Africa|2020-07-06	0.0004808499	Africa
Africa|hCoV-19/South Africa/KRISP-K002228/2020|EPI ISL 515624|B.1.5|South Africa|2020-07-20	Africa|hCoV-19/South Africa/LR00042/2020|EPI ISL 515169|B.1.1.52|South Africa|2020-07-06	0.0002480002	Africa
Africa|hCoV-19/South Africa/KRISP-K002229/2020|EPI ISL 515625|B.1.1.206|South Africa|2020-07-21	Africa|hCoV-19/South Africa/LR00042/2020|EPI ISL 515169|B.1.1.52|South Africa|2020-07-06	0.0002763025	Africa
Africa|hCoV-19/South Africa/KRISP-K002230/2020|EPI ISL 515626|C.1|South Africa|2020-07-21	Africa|hCoV-19/South Africa/LR00042/2020|EPI ISL 515169|B.1.1.52|South Africa|2020-07-06	0.0004529648	Africa
Africa|hCoV-19/South Africa/KRISP-K002231/2020|EPI ISL 515627|B.1.1|South Africa|2020-07-18	Africa|hCoV-19/South Africa/LR00042/2020|EPI ISL 515169|B.1.1.52|South Africa|2020-07-06	0.0002403515	Africa
Africa|hCoV-19/South Africa/KRISP-K002234/2020|EPI ISL 515628|C.1|South Africa|2020-07-21	Africa|hCoV-19/South Africa/LR00042/2020|EPI ISL 515169|B.1.1.52|South Africa|2020-07-06	0.0004464329	Africa
Africa|hCoV-19/South Africa/KRISP-K002237/2020|EPI ISL 515629|C.1|South Africa|2020-07-20	Africa|hCoV-19/South Africa/LR00042/2020|EPI ISL 515169|B.1.1.52|South Africa|2020-07-06	0.0004167726	Africa
Africa|hCoV-19/South Africa/KRISP-K002238/2020|EPI ISL 515630|B.1.1|South Africa|2020-07-20	Africa|hCoV-19/South Africa/LR00042/2020|EPI ISL 515169|B.1.1.52|South Africa|2020-07-06	0.0001412481	Africa
Africa|hCoV-19/South Africa/KRISP-K002239/2020|EPI ISL 515631|B.1.1.206|South Africa|2020-07-20	Africa|hCoV-19/South Africa/LR00042/2020|EPI ISL 515169|B.1.1.52|South Africa|2020-07-06	0.0002060121	Africa
Africa|hCoV-19/South Africa/KRISP-K002242/2020|EPI ISL 515633|B.1.5|South Africa|2020-07-21	Africa|hCoV-19/South Africa/LR00042/2020|EPI ISL 515169|B.1.1.52|South Africa|2020-07-06	0.0004817880	Africa
Africa|hCoV-19/South Africa/KRISP-K002243/2020|EPI ISL 515634|B.1.1.34|South Africa|2020-07-21	Africa|hCoV-19/South Africa/LR00042/2020|EPI ISL 515169|B.1.1.52|South Africa|2020-07-06	0.0004120736	Africa
Africa|hCoV-19/South Africa/KRISP-K002244/2020|EPI ISL 515635|B.1.106|South Africa|2020-07-20	Africa|hCoV-19/South Africa/LR00042/2020|EPI ISL 515169|B.1.1.52|South Africa|2020-07-06	0.0004131573	Africa
Africa|hCoV-19/South Africa/KRISP-K002249/2020|EPI ISL 515636|B.1.1|South Africa|2020-07-21	Africa|hCoV-19/South Africa/LR00042/2020|EPI ISL 515169|B.1.1.52|South Africa|2020-07-06	0.0003464898	Africa
Africa|hCoV-19/South Africa/KRISP-K002251/2020|EPI ISL 515638|B.1.1|South Africa|2020-07-21	Africa|hCoV-19/South Africa/LR00042/2020|EPI ISL 515169|B.1.1.52|South Africa|2020-07-06	0.0002404620	Africa
Africa|hCoV-19/South Africa/KRISP-K002253/2020|EPI ISL 515639|B.1.1.117|South Africa|2020-07-21	Africa|hCoV-19/South Africa/LR00042/2020|EPI ISL 515169|B.1.1.52|South Africa|2020-07-06	0.0003090361	Africa
Africa|hCoV-19/South Africa/KRISP-K002255/2020|EPI ISL 515640|B.1.1|South Africa|2020-07-21	Africa|hCoV-19/South Africa/LR00042/2020|EPI ISL 515169|B.1.1.52|South Africa|2020-07-06	0.0002751408	Africa
Africa|hCoV-19/South Africa/KRISP-K002256/2020|EPI ISL 515641|B.1.1.56|South Africa|2020-07-21	Africa|hCoV-19/South Africa/LR00042/2020|EPI ISL 515169|B.1.1.52|South Africa|2020-07-06	0.0004121102	Africa
Africa|hCoV-19/South Africa/KRISP-K002257/2020|EPI ISL 515642|B.1.1.206|South Africa|2020-07-19	Africa|hCoV-19/South Africa/LR00042/2020|EPI ISL 515169|B.1.1.52|South Africa|2020-07-06	0.0002747053	Africa
Africa|hCoV-19/South Africa/KRISP-K002258/2020|EPI ISL 515643|B.1.1.206|South Africa|2020-07-18	Africa|hCoV-19/South Africa/LR00042/2020|EPI ISL 515169|B.1.1.52|South Africa|2020-07-06	0.0001029947	Africa
Africa|hCoV-19/South Africa/KRISP-K002259/2020|EPI ISL 515644|C.1|South Africa|2020-07-18	Africa|hCoV-19/South Africa/LR00042/2020|EPI ISL 515169|B.1.1.52|South Africa|2020-07-06	0.0004120835	Africa
Africa|hCoV-19/South Africa/KRISP-K002260/2020|EPI ISL 515645|B.1.5|South Africa|2020-07-16	Africa|hCoV-19/South Africa/LR00042/2020|EPI ISL 515169|B.1.1.52|South Africa|2020-07-06	0.0004464959	Africa
Africa|hCoV-19/South Africa/KRISP-K002263/2020|EPI ISL 515646|B.1.1.206|South Africa|2020-07-19	Africa|hCoV-19/South Africa/LR00042/2020|EPI ISL 515169|B.1.1.52|South Africa|2020-07-06	0.0002751966	Africa
Africa|hCoV-19/South Africa/KRISP-K002264/2020|EPI ISL 515647|B.1.1.206|South Africa|2020-07-19	Africa|hCoV-19/South Africa/LR00042/2020|EPI ISL 515169|B.1.1.52|South Africa|2020-07-06	0.0001716726	Africa
Africa|hCoV-19/South Africa/KRISP-K002265/2020|EPI ISL 515648|B.1.1.62|South Africa|2020-07-20	Africa|hCoV-19/South Africa/LR00042/2020|EPI ISL 515169|B.1.1.52|South Africa|2020-07-06	0.0003135575	Africa
Africa|hCoV-19/South Africa/KRISP-K002266/2020|EPI ISL 515649|H.1|South Africa|2020-07-20	Africa|hCoV-19/South Africa/LR00042/2020|EPI ISL 515169|B.1.1.52|South Africa|2020-07-06	0.0003436878	Africa
Africa|hCoV-19/South Africa/KRISP-K002268/2020|EPI ISL 515650|C.1|South Africa|2020-07-20	Africa|hCoV-19/South Africa/LR00042/2020|EPI ISL 515169|B.1.1.52|South Africa|2020-07-06	0.0004120836	Africa
Africa|hCoV-19/South Africa/KRISP-K002269/2020|EPI ISL 515651|B.1.1.1|South Africa|2020-07-21	Africa|hCoV-19/South Africa/LR00042/2020|EPI ISL 515169|B.1.1.52|South Africa|2020-07-06	0.0003433888	Africa
Africa|hCoV-19/South Africa/KRISP-K002270/2020|EPI ISL 515652|B.1.1.206|South Africa|2020-07-20	Africa|hCoV-19/South Africa/LR00042/2020|EPI ISL 515169|B.1.1.52|South Africa|2020-07-06	0.0001721199	Africa
Africa|hCoV-19/South Africa/KRISP-K002271/2020|EPI ISL 515653|B.1.1.206|South Africa|2020-07-19	Africa|hCoV-19/South Africa/LR00042/2020|EPI ISL 515169|B.1.1.52|South Africa|2020-07-06	0.0001029947	Africa
Africa|hCoV-19/South Africa/KRISP-K002273/2020|EPI ISL 515654|C.1|South Africa|2020-07-21	Africa|hCoV-19/South Africa/LR00042/2020|EPI ISL 515169|B.1.1.52|South Africa|2020-07-06	0.0004807838	Africa
Africa|hCoV-19/South Africa/KRISP-K002274/2020|EPI ISL 515655|B.1.1.206|South Africa|2020-07-21	Africa|hCoV-19/South Africa/LR00042/2020|EPI ISL 515169|B.1.1.52|South Africa|2020-07-06	0.0002060071	Africa
Africa|hCoV-19/South Africa/KRISP-K002278/2020|EPI ISL 515658|B.1.1.206|South Africa|2020-07-21	Africa|hCoV-19/South Africa/LR00042/2020|EPI ISL 515169|B.1.1.52|South Africa|2020-07-06	0.0002747119	Africa
Africa|hCoV-19/South Africa/KRISP-K002279/2020|EPI ISL 515659|B.1.1.206|South Africa|2020-07-21	Africa|hCoV-19/South Africa/LR00042/2020|EPI ISL 515169|B.1.1.52|South Africa|2020-07-06	0.0002747119	Africa
Africa|hCoV-19/South Africa/KRISP-K002280/2020|EPI ISL 515660|C.1|South Africa|2020-07-21	Africa|hCoV-19/South Africa/LR00042/2020|EPI ISL 515169|B.1.1.52|South Africa|2020-07-06	0.0004464636	Africa
Africa|hCoV-19/South Africa/KRISP-K002281/2020|EPI ISL 515661|B.1.1.1|South Africa|2020-07-21	Africa|hCoV-19/South Africa/LR00042/2020|EPI ISL 515169|B.1.1.52|South Africa|2020-07-06	0.0002746875	Africa
Africa|hCoV-19/South Africa/KRISP-K002282/2020|EPI ISL 515662|C.2|South Africa|2020-07-21	Africa|hCoV-19/South Africa/LR00042/2020|EPI ISL 515169|B.1.1.52|South Africa|2020-07-06	0.0005151363	Africa
Africa|hCoV-19/South Africa/KRISP-K002283/2020|EPI ISL 515663|B.1.1.206|South Africa|2020-07-12	Africa|hCoV-19/South Africa/LR00042/2020|EPI ISL 515169|B.1.1.52|South Africa|2020-07-06	0.0001736420	Africa
Africa|hCoV-19/South Africa/KRISP-K002284/2020|EPI ISL 515664|B.1.1.206|South Africa|2020-07-21	Africa|hCoV-19/South Africa/LR00042/2020|EPI ISL 515169|B.1.1.52|South Africa|2020-07-06	0.0003208370	Africa
Africa|hCoV-19/South Africa/KRISP-K002287/2020|EPI ISL 515665|B.1.1.206|South Africa|2020-07-19	Africa|hCoV-19/South Africa/LR00042/2020|EPI ISL 515169|B.1.1.52|South Africa|2020-07-06	0.0002060161	Africa
Africa|hCoV-19/South Africa/KRISP-K002288/2020|EPI ISL 515666|B.1.1.206|South Africa|2020-07-21	Africa|hCoV-19/South Africa/LR00042/2020|EPI ISL 515169|B.1.1.52|South Africa|2020-07-06	0.0002746808	Africa
Africa|hCoV-19/South Africa/KRISP-K002289/2020|EPI ISL 515667|B.1.1.34|South Africa|2020-07-20	Africa|hCoV-19/South Africa/LR00042/2020|EPI ISL 515169|B.1.1.52|South Africa|2020-07-06	0.0003117149	Africa
Africa|hCoV-19/South Africa/KRISP-K002290/2020|EPI ISL 515668|B.1.1.206|South Africa|2020-07-23	Africa|hCoV-19/South Africa/LR00042/2020|EPI ISL 515169|B.1.1.52|South Africa|2020-07-06	0.0001716727	Africa
Africa|hCoV-19/South Africa/KRISP-K002291/2020|EPI ISL 515669|C.1|South Africa|2020-07-22	Africa|hCoV-19/South Africa/LR00042/2020|EPI ISL 515169|B.1.1.52|South Africa|2020-07-06	0.0006186878	Africa
Africa|hCoV-19/South Africa/KRISP-K002292/2020|EPI ISL 515670|B.1.1.206|South Africa|2020-07-22	Africa|hCoV-19/South Africa/LR00042/2020|EPI ISL 515169|B.1.1.52|South Africa|2020-07-06	0.0001394141	Africa
Africa|hCoV-19/South Africa/KRISP-K002293/2020|EPI ISL 515671|C.1|South Africa|2020-07-23	Africa|hCoV-19/South Africa/LR00042/2020|EPI ISL 515169|B.1.1.52|South Africa|2020-07-06	0.0005494894	Africa
Africa|hCoV-19/South Africa/KRISP-K002295/2020|EPI ISL 515672|B.1.1.206|South Africa|2020-07-23	Africa|hCoV-19/South Africa/LR00042/2020|EPI ISL 515169|B.1.1.52|South Africa|2020-07-06	0.0001716691	Africa
Africa|hCoV-19/South Africa/KRISP-K002296/2020|EPI ISL 515673|B.1.1.206|South Africa|2020-07-21	Africa|hCoV-19/South Africa/LR00042/2020|EPI ISL 515169|B.1.1.52|South Africa|2020-07-06	0.0001799890	Africa
Africa|hCoV-19/South Africa/KRISP-K002297/2020|EPI ISL 515674|C.6|South Africa|2020-07-20	Africa|hCoV-19/South Africa/LR00042/2020|EPI ISL 515169|B.1.1.52|South Africa|2020-07-06	0.0005498126	Africa
Africa|hCoV-19/South Africa/KRISP-K002298/2020|EPI ISL 515675|B.1.1.206|South Africa|2020-07-23	Africa|hCoV-19/South Africa/LR00042/2020|EPI ISL 515169|B.1.1.52|South Africa|2020-07-06	0.0001031363	Africa
Africa|hCoV-19/South Africa/KRISP-K002299/2020|EPI ISL 515676|H.1|South Africa|2020-07-22	Africa|hCoV-19/South Africa/LR00042/2020|EPI ISL 515169|B.1.1.52|South Africa|2020-07-06	0.0003090572	Africa
Africa|hCoV-19/South Africa/KRISP-K002300/2020|EPI ISL 515677|C.1|South Africa|2020-07-21	Africa|hCoV-19/South Africa/LR00042/2020|EPI ISL 515169|B.1.1.52|South Africa|2020-07-06	0.0006239343	Africa
Africa|hCoV-19/South Africa/KRISP-K002301/2020|EPI ISL 515678|B.1.1.206|South Africa|2020-07-22	Africa|hCoV-19/South Africa/LR00042/2020|EPI ISL 515169|B.1.1.52|South Africa|2020-07-06	0.0002060070	Africa
Africa|hCoV-19/South Africa/KRISP-K002303/2020|EPI ISL 515680|C.1|South Africa|2020-07-23	Africa|hCoV-19/South Africa/LR00042/2020|EPI ISL 515169|B.1.1.52|South Africa|2020-07-06	0.0005495274	Africa
Africa|hCoV-19/South Africa/KRISP-K002304/2020|EPI ISL 515681|C.1|South Africa|2020-07-23	Africa|hCoV-19/South Africa/LR00042/2020|EPI ISL 515169|B.1.1.52|South Africa|2020-07-06	0.0005494897	Africa
Africa|hCoV-19/South Africa/KRISP-K002306/2020|EPI ISL 515682|B.1.1.206|South Africa|2020-07-21	Africa|hCoV-19/South Africa/LR00042/2020|EPI ISL 515169|B.1.1.52|South Africa|2020-07-06	0.0003777445	Africa
Africa|hCoV-19/South Africa/KRISP-K002307/2020|EPI ISL 515683|B.1.1.206|South Africa|2020-07-23	Africa|hCoV-19/South Africa/LR00042/2020|EPI ISL 515169|B.1.1.52|South Africa|2020-07-06	0.0002403466	Africa
Africa|hCoV-19/South Africa/KRISP-K002308/2020|EPI ISL 515684|B.1.1.206|South Africa|2020-07-22	Africa|hCoV-19/South Africa/LR00042/2020|EPI ISL 515169|B.1.1.52|South Africa|2020-07-06	0.0001716767	Africa
Africa|hCoV-19/South Africa/KRISP-K002309/2020|EPI ISL 515685|B.1.1|South Africa|2020-07-23	Africa|hCoV-19/South Africa/LR00042/2020|EPI ISL 515169|B.1.1.52|South Africa|2020-07-06	0.0002751560	Africa
Africa|hCoV-19/South Africa/KRISP-K002310/2020|EPI ISL 515686|B.1.1.206|South Africa|2020-07-23	Africa|hCoV-19/South Africa/LR00042/2020|EPI ISL 515169|B.1.1.52|South Africa|2020-07-06	0.0003097881	Africa
Africa|hCoV-19/South Africa/KRISP-K002311/2020|EPI ISL 515687|C.9|South Africa|2020-07-22	Africa|hCoV-19/South Africa/LR00042/2020|EPI ISL 515169|B.1.1.52|South Africa|2020-07-06	0.0005151819	Africa
Africa|hCoV-19/South Africa/KRISP-K002312/2020|EPI ISL 515688|B.1.1.206|South Africa|2020-07-22	Africa|hCoV-19/South Africa/LR00042/2020|EPI ISL 515169|B.1.1.52|South Africa|2020-07-06	0.0002060121	Africa
Africa|hCoV-19/South Africa/KRISP-K002313/2020|EPI ISL 515689|B.1.140|South Africa|2020-07-22	Africa|hCoV-19/South Africa/LR00042/2020|EPI ISL 515169|B.1.1.52|South Africa|2020-07-06	0.0006183287	Africa
Africa|hCoV-19/South Africa/KRISP-K002314/2020|EPI ISL 515690|B.1.5|South Africa|2020-07-22	Africa|hCoV-19/South Africa/LR00042/2020|EPI ISL 515169|B.1.1.52|South Africa|2020-07-06	0.0004493039	Africa
Africa|hCoV-19/South Africa/KRISP-K002315/2020|EPI ISL 515691|B.1.5|South Africa|2020-07-22	Africa|hCoV-19/South Africa/LR00042/2020|EPI ISL 515169|B.1.1.52|South Africa|2020-07-06	0.0005152317	Africa
Africa|hCoV-19/South Africa/KRISP-K002316/2020|EPI ISL 515692|B.1.1.206|South Africa|2020-07-22	Africa|hCoV-19/South Africa/LR00042/2020|EPI ISL 515169|B.1.1.52|South Africa|2020-07-06	0.0002063158	Africa
Africa|hCoV-19/South Africa/KRISP-K002318/2020|EPI ISL 515694|B.1.1.206|South Africa|2020-07-22	Africa|hCoV-19/South Africa/LR00042/2020|EPI ISL 515169|B.1.1.52|South Africa|2020-07-06	0.0002747052	Africa
Africa|hCoV-19/South Africa/KRISP-K002319/2020|EPI ISL 515695|H.1|South Africa|2020-07-22	Africa|hCoV-19/South Africa/LR00042/2020|EPI ISL 515169|B.1.1.52|South Africa|2020-07-06	0.0002101426	Africa
Africa|hCoV-19/South Africa/KRISP-K002320/2020|EPI ISL 515696|B.1.5|South Africa|2020-07-22	Africa|hCoV-19/South Africa/LR00042/2020|EPI ISL 515169|B.1.1.52|South Africa|2020-07-06	0.0004464955	Africa
Africa|hCoV-19/South Africa/KRISP-K002321/2020|EPI ISL 515697|B.1.1.273|South Africa|2020-07-22	Africa|hCoV-19/South Africa/LR00042/2020|EPI ISL 515169|B.1.1.52|South Africa|2020-07-06	0.0004464438	Africa
Africa|hCoV-19/South Africa/KRISP-K002322/2020|EPI ISL 515698|B.1.5|South Africa|2020-07-22	Africa|hCoV-19/South Africa/LR00042/2020|EPI ISL 515169|B.1.1.52|South Africa|2020-07-06	0.0002747063	Africa
Africa|hCoV-19/South Africa/KRISP-K002323/2020|EPI ISL 515699|B.1.1.206|South Africa|2020-07-23	Africa|hCoV-19/South Africa/LR00042/2020|EPI ISL 515169|B.1.1.52|South Africa|2020-07-06	0.0001716732	Africa
Africa|hCoV-19/South Africa/KRISP-K002325/2020|EPI ISL 515701|B.1.1.206|South Africa|2020-07-22	Africa|hCoV-19/South Africa/LR00042/2020|EPI ISL 515169|B.1.1.52|South Africa|2020-07-06	0.0003778196	Africa
Africa|hCoV-19/South Africa/KRISP-K002326/2020|EPI ISL 515702|B.1.1.206|South Africa|2020-07-22	Africa|hCoV-19/South Africa/LR00042/2020|EPI ISL 515169|B.1.1.52|South Africa|2020-07-06	0.0004121837	Africa
Africa|hCoV-19/South Africa/KRISP-K002327/2020|EPI ISL 515703|B.1.1.206|South Africa|2020-07-14	Africa|hCoV-19/South Africa/LR00042/2020|EPI ISL 515169|B.1.1.52|South Africa|2020-07-06	0.0002060163	Africa
Africa|hCoV-19/South Africa/KRISP-K002329/2020|EPI ISL 515705|B.1.1.10|South Africa|2020-07-22	Africa|hCoV-19/South Africa/LR00042/2020|EPI ISL 515169|B.1.1.52|South Africa|2020-07-06	0.0002403515	Africa
Africa|hCoV-19/South Africa/KRISP-K002331/2020|EPI ISL 515706|H.1|South Africa|2020-07-22	Africa|hCoV-19/South Africa/LR00042/2020|EPI ISL 515169|B.1.1.52|South Africa|2020-07-06	0.0002746997	Africa
Africa|hCoV-19/South Africa/KRISP-K002332/2020|EPI ISL 515707|B.1.1.206|South Africa|2020-07-23	Africa|hCoV-19/South Africa/LR00042/2020|EPI ISL 515169|B.1.1.52|South Africa|2020-07-06	0.0002060113	Africa
Africa|hCoV-19/South Africa/KRISP-K002333/2020|EPI ISL 515708|B.1.1.206|South Africa|2020-07-22	Africa|hCoV-19/South Africa/LR00042/2020|EPI ISL 515169|B.1.1.52|South Africa|2020-07-06	0.0003434570	Africa
Africa|hCoV-19/South Africa/KRISP-K002335/2020|EPI ISL 515709|B.1.1|South Africa|2020-07-23	Africa|hCoV-19/South Africa/LR00042/2020|EPI ISL 515169|B.1.1.52|South Africa|2020-07-06	0.0002060114	Africa
Africa|hCoV-19/South Africa/KRISP-K002336/2020|EPI ISL 515710|C.1|South Africa|2020-07-23	Africa|hCoV-19/South Africa/LR00042/2020|EPI ISL 515169|B.1.1.52|South Africa|2020-07-06	0.0005151715	Africa
Africa|hCoV-19/South Africa/KRISP-K002337/2020|EPI ISL 515711|B.1.1.99|South Africa|2020-07-22	Africa|hCoV-19/South Africa/LR00042/2020|EPI ISL 515169|B.1.1.52|South Africa|2020-07-06	0.0002403466	Africa
Africa|hCoV-19/South Africa/KRISP-K002341/2020|EPI ISL 515714|B.1|South Africa|2020-07-22	Africa|hCoV-19/South Africa/LR00042/2020|EPI ISL 515169|B.1.1.52|South Africa|2020-07-06	0.0003433971	Africa
Africa|hCoV-19/South Africa/KRISP-K002343/2020|EPI ISL 515716|B.1.1.206|South Africa|2020-07-23	Africa|hCoV-19/South Africa/LR00042/2020|EPI ISL 515169|B.1.1.52|South Africa|2020-07-06	0.0002403573	Africa
Africa|hCoV-19/South Africa/KRISP-K002345/2020|EPI ISL 515717|B.1.1.206|South Africa|2020-07-21	Africa|hCoV-19/South Africa/LR00042/2020|EPI ISL 515169|B.1.1.52|South Africa|2020-07-06	0.0004217379	Africa
Africa|hCoV-19/South Africa/KRISP-K002346/2020|EPI ISL 515718|B.1.1.273|South Africa|2020-07-23	Africa|hCoV-19/South Africa/LR00042/2020|EPI ISL 515169|B.1.1.52|South Africa|2020-07-06	0.0004138805	Africa
Africa|hCoV-19/South Africa/KRISP-K002347/2020|EPI ISL 515719|B.1.1.206|South Africa|2020-07-23	Africa|hCoV-19/South Africa/LR00042/2020|EPI ISL 515169|B.1.1.52|South Africa|2020-07-06	0.0002403631	Africa
Africa|hCoV-19/South Africa/KRISP-K002348/2020|EPI ISL 515720|B.1.1|South Africa|2020-07-22	Africa|hCoV-19/South Africa/LR00042/2020|EPI ISL 515169|B.1.1.52|South Africa|2020-07-06	0.0003777355	Africa
Africa|hCoV-19/South Africa/KRISP-K002349/2020|EPI ISL 515721|B.1.1.206|South Africa|2020-07-10	Africa|hCoV-19/South Africa/LR00042/2020|EPI ISL 515169|B.1.1.52|South Africa|2020-07-06	0.0002403738	Africa
Africa|hCoV-19/South Africa/KRISP-K002350/2020|EPI ISL 515722|B.1.1.34|South Africa|2020-07-21	Africa|hCoV-19/South Africa/LR00042/2020|EPI ISL 515169|B.1.1.52|South Africa|2020-07-06	0.0004464729	Africa
Africa|hCoV-19/South Africa/KRISP-K002352/2020|EPI ISL 515724|C.9|South Africa|2020-07-21	Africa|hCoV-19/South Africa/LR00042/2020|EPI ISL 515169|B.1.1.52|South Africa|2020-07-06	0.0005495276	Africa
Africa|hCoV-19/South Africa/KRISP-K002353/2020|EPI ISL 515725|C.1|South Africa|2020-07-22	Africa|hCoV-19/South Africa/LR00042/2020|EPI ISL 515169|B.1.1.52|South Africa|2020-07-06	0.0005155026	Africa
Africa|hCoV-19/South Africa/KRISP-K002354/2020|EPI ISL 515726|B.1.1.206|South Africa|2020-07-21	Africa|hCoV-19/South Africa/LR00042/2020|EPI ISL 515169|B.1.1.52|South Africa|2020-07-06	0.0001403532	Africa
Africa|hCoV-19/South Africa/KRISP-K002357/2020|EPI ISL 515728|B.1.1.273|South Africa|2020-07-21	Africa|hCoV-19/South Africa/LR00042/2020|EPI ISL 515169|B.1.1.52|South Africa|2020-07-06	0.0004464240	Africa
Africa|hCoV-19/South Africa/KRISP-K002358/2020|EPI ISL 515729|B.1.1.206|South Africa|2020-07-21	Africa|hCoV-19/South Africa/LR00042/2020|EPI ISL 515169|B.1.1.52|South Africa|2020-07-06	0.0002403408	Africa
Africa|hCoV-19/South Africa/KRISP-K002359/2020|EPI ISL 515730|B.1.1.206|South Africa|2020-07-22	Africa|hCoV-19/South Africa/LR00042/2020|EPI ISL 515169|B.1.1.52|South Africa|2020-07-06	0.0002747119	Africa
Africa|hCoV-19/South Africa/KRISP-K002363/2020|EPI ISL 515731|B.1.1|South Africa|2020-07-21	Africa|hCoV-19/South Africa/LR00042/2020|EPI ISL 515169|B.1.1.52|South Africa|2020-07-06	0.0002403408	Africa
Africa|hCoV-19/South Africa/KRISP-K002364/2020|EPI ISL 515732|B.1.1.206|South Africa|2020-07-14	Africa|hCoV-19/South Africa/LR00042/2020|EPI ISL 515169|B.1.1.52|South Africa|2020-07-06	0.0002403466	Africa
Africa|hCoV-19/South Africa/KRISP-K002365/2020|EPI ISL 515733|B.1.1.273|South Africa|2020-07-22	Africa|hCoV-19/South Africa/LR00042/2020|EPI ISL 515169|B.1.1.52|South Africa|2020-07-06	0.0004464438	Africa
Africa|hCoV-19/South Africa/KRISP-K002366/2020|EPI ISL 515734|B.1.1.206|South Africa|2020-07-21	Africa|hCoV-19/South Africa/LR00042/2020|EPI ISL 515169|B.1.1.52|South Africa|2020-07-06	0.0001716726	Africa
Africa|hCoV-19/South Africa/KRISP-K002367/2020|EPI ISL 515735|C.1|South Africa|2020-07-22	Africa|hCoV-19/South Africa/LR00042/2020|EPI ISL 515169|B.1.1.52|South Africa|2020-07-06	0.0005220966	Africa
Africa|hCoV-19/South Africa/KRISP-K002368/2020|EPI ISL 515736|B.1.1.206|South Africa|2020-07-22	Africa|hCoV-19/South Africa/LR00042/2020|EPI ISL 515169|B.1.1.52|South Africa|2020-07-06	0.0001373324	Africa
Africa|hCoV-19/South Africa/KRISP-K002369/2020|EPI ISL 515737|C.1|South Africa|2020-07-22	Africa|hCoV-19/South Africa/LR00042/2020|EPI ISL 515169|B.1.1.52|South Africa|2020-07-06	0.0004464727	Africa
Africa|hCoV-19/South Africa/KRISP-K002370/2020|EPI ISL 515738|B.1.1.62|South Africa|2020-07-22	Africa|hCoV-19/South Africa/LR00042/2020|EPI ISL 515169|B.1.1.52|South Africa|2020-07-06	0.0003803340	Africa
Africa|hCoV-19/South Africa/KRISP-K002371/2020|EPI ISL 515739|C.1|South Africa|2020-07-22	Africa|hCoV-19/South Africa/LR00042/2020|EPI ISL 515169|B.1.1.52|South Africa|2020-07-06	0.0004808169	Africa
Africa|hCoV-19/South Africa/KRISP-K002372/2020|EPI ISL 515740|H.1|South Africa|2020-07-20	Africa|hCoV-19/South Africa/LR00042/2020|EPI ISL 515169|B.1.1.52|South Africa|2020-07-06	0.0003090510	Africa
Africa|hCoV-19/South Africa/KRISP-K002375/2020|EPI ISL 515741|B.1.1|South Africa|2020-07-21	Africa|hCoV-19/South Africa/LR00042/2020|EPI ISL 515169|B.1.1.52|South Africa|2020-07-06	0.0001719778	Africa
Africa|hCoV-19/South Africa/KRISP-K002376/2020|EPI ISL 515742|B.1.1|South Africa|2020-07-22	Africa|hCoV-19/South Africa/LR00042/2020|EPI ISL 515169|B.1.1.52|South Africa|2020-07-06	0.0002079416	Africa
Africa|hCoV-19/South Africa/KRISP-K002377/2020|EPI ISL 515743|B.1.1.206|South Africa|2020-07-22	Africa|hCoV-19/South Africa/LR00042/2020|EPI ISL 515169|B.1.1.52|South Africa|2020-07-06	0.0003434112	Africa
Africa|hCoV-19/South Africa/KRISP-K002378/2020|EPI ISL 515744|B.1|South Africa|2020-07-20	Africa|hCoV-19/South Africa/LR00042/2020|EPI ISL 515169|B.1.1.52|South Africa|2020-07-06	0.0005152423	Africa
Africa|hCoV-19/South Africa/KRISP-K002379/2020|EPI ISL 515745|C.1|South Africa|2020-07-22	Africa|hCoV-19/South Africa/LR00042/2020|EPI ISL 515169|B.1.1.52|South Africa|2020-07-06	0.0003794289	Africa
Africa|hCoV-19/South Africa/KRISP-K002380/2020|EPI ISL 515746|B.1.1|South Africa|2020-07-22	Africa|hCoV-19/South Africa/LR00042/2020|EPI ISL 515169|B.1.1.52|South Africa|2020-07-06	0.0002077063	Africa
Africa|hCoV-19/South Africa/KRISP-K002381/2020|EPI ISL 515747|B.1.1|South Africa|2020-07-17	Africa|hCoV-19/South Africa/LR00042/2020|EPI ISL 515169|B.1.1.52|South Africa|2020-07-06	0.0003441485	Africa
Africa|hCoV-19/South Africa/KRISP-K002382/2020|EPI ISL 515748|B.1.1.206|South Africa|2020-07-22	Africa|hCoV-19/South Africa/LR00042/2020|EPI ISL 515169|B.1.1.52|South Africa|2020-07-06	0.0002403572	Africa
Africa|hCoV-19/South Africa/KRISP-K002383/2020|EPI ISL 515749|B.1.1.206|South Africa|2020-07-20	Africa|hCoV-19/South Africa/LR00042/2020|EPI ISL 515169|B.1.1.52|South Africa|2020-07-06	0.0002060163	Africa
Africa|hCoV-19/South Africa/KRISP-K002384/2020|EPI ISL 515750|B.1.1.273|South Africa|2020-07-22	Africa|hCoV-19/South Africa/LR00042/2020|EPI ISL 515169|B.1.1.52|South Africa|2020-07-06	0.0003115895	Africa
Africa|hCoV-19/South Africa/KRISP-K002385/2020|EPI ISL 515751|B.1.1.206|South Africa|2020-07-22	Africa|hCoV-19/South Africa/LR00042/2020|EPI ISL 515169|B.1.1.52|South Africa|2020-07-06	0.0001373291	Africa
Africa|hCoV-19/South Africa/KRISP-K002386/2020|EPI ISL 515752|B.1.1.206|South Africa|2020-07-21	Africa|hCoV-19/South Africa/LR00042/2020|EPI ISL 515169|B.1.1.52|South Africa|2020-07-06	0.0002403408	Africa
Africa|hCoV-19/South Africa/KRISP-K002387/2020|EPI ISL 515753|B.1.1.64|South Africa|2020-07-22	Africa|hCoV-19/South Africa/LR00042/2020|EPI ISL 515169|B.1.1.52|South Africa|2020-07-06	0.0002746809	Africa
Africa|hCoV-19/South Africa/KRISP-K002388/2020|EPI ISL 515754|B.1.1.206|South Africa|2020-07-22	Africa|hCoV-19/South Africa/LR00042/2020|EPI ISL 515169|B.1.1.52|South Africa|2020-07-06	0.0002403515	Africa
Africa|hCoV-19/South Africa/KRISP-K002390/2020|EPI ISL 515755|B.1|South Africa|2020-07-25	Africa|hCoV-19/South Africa/LR00042/2020|EPI ISL 515169|B.1.1.52|South Africa|2020-07-06	0.0002778445	Africa
Africa|hCoV-19/South Africa/KRISP-K002391/2020|EPI ISL 515756|B.1.1.57|South Africa|2020-07-21	Africa|hCoV-19/South Africa/LR00042/2020|EPI ISL 515169|B.1.1.52|South Africa|2020-07-06	0.0003462863	Africa
Africa|hCoV-19/South Africa/KRISP-K002392/2020|EPI ISL 515757|B.1.1|South Africa|2020-07-27	Africa|hCoV-19/South Africa/LR00042/2020|EPI ISL 515169|B.1.1.52|South Africa|2020-07-06	0.0003433890	Africa
Africa|hCoV-19/South Africa/KRISP-K002393/2020|EPI ISL 515758|B.1.1|South Africa|2020-07-28	Africa|hCoV-19/South Africa/LR00042/2020|EPI ISL 515169|B.1.1.52|South Africa|2020-07-06	0.0001716649	Africa
Africa|hCoV-19/South Africa/KRISP-K002394/2020|EPI ISL 515759|C.1|South Africa|2020-07-28	Africa|hCoV-19/South Africa/LR00042/2020|EPI ISL 515169|B.1.1.52|South Africa|2020-07-06	0.0005860221	Africa
Africa|hCoV-19/South Africa/KRISP-K002395/2020|EPI ISL 515760|B.1.1.273|South Africa|2020-07-28	Africa|hCoV-19/South Africa/LR00042/2020|EPI ISL 515169|B.1.1.52|South Africa|2020-07-06	0.0005495033	Africa
Africa|hCoV-19/South Africa/KRISP-K002396/2020|EPI ISL 515761|H.1|South Africa|2020-07-30	Africa|hCoV-19/South Africa/LR00042/2020|EPI ISL 515169|B.1.1.52|South Africa|2020-07-06	0.0002146048	Africa
Africa|hCoV-19/South Africa/KRISP-K002398/2020|EPI ISL 515762|B.1.1.117|South Africa|2020-07-27	Africa|hCoV-19/South Africa/LR00042/2020|EPI ISL 515169|B.1.1.52|South Africa|2020-07-06	0.0003090366	Africa
Africa|hCoV-19/South Africa/KRISP-K002399/2020|EPI ISL 515763|B.1.1.62|South Africa|2020-07-30	Africa|hCoV-19/South Africa/LR00042/2020|EPI ISL 515169|B.1.1.52|South Africa|2020-07-06	0.0003777522	Africa
Africa|hCoV-19/South Africa/KRISP-K002400/2020|EPI ISL 515764|B.1.1.206|South Africa|2020-07-30	Africa|hCoV-19/South Africa/LR00042/2020|EPI ISL 515169|B.1.1.52|South Africa|2020-07-06	0.0002403408	Africa
Africa|hCoV-19/South Africa/KRISP-K002403/2020|EPI ISL 515767|B.1.1.117|South Africa|2020-07-24	Africa|hCoV-19/South Africa/LR00042/2020|EPI ISL 515169|B.1.1.52|South Africa|2020-07-06	0.0003090361	Africa
Africa|hCoV-19/South Africa/KRISP-K002404/2020|EPI ISL 515768|C.1|South Africa|2020-07-27	Africa|hCoV-19/South Africa/LR00042/2020|EPI ISL 515169|B.1.1.52|South Africa|2020-07-06	0.0005886389	Africa
Africa|hCoV-19/South Africa/KRISP-K002405/2020|EPI ISL 515769|B.1.1.273|South Africa|2020-07-27	Africa|hCoV-19/South Africa/LR00042/2020|EPI ISL 515169|B.1.1.52|South Africa|2020-07-06	0.0003090434	Africa
Africa|hCoV-19/South Africa/KRISP-K002406/2020|EPI ISL 515770|B.1.1.57|South Africa|2020-07-29	Africa|hCoV-19/South Africa/LR00042/2020|EPI ISL 515169|B.1.1.52|South Africa|2020-07-06	0.0003116545	Africa
Africa|hCoV-19/South Africa/KRISP-K002407/2020|EPI ISL 515771|B.1.1.273|South Africa|2020-07-30	Africa|hCoV-19/South Africa/LR00042/2020|EPI ISL 515169|B.1.1.52|South Africa|2020-07-06	0.0004121206	Africa
Africa|hCoV-19/South Africa/KRISP-K002408/2020|EPI ISL 515772|B.1.5|South Africa|2020-07-28	Africa|hCoV-19/South Africa/LR00042/2020|EPI ISL 515169|B.1.1.52|South Africa|2020-07-06	0.0003140505	Africa
Africa|hCoV-19/South Africa/KRISP-K002411/2020|EPI ISL 515773|C.9|South Africa|2020-07-29	Africa|hCoV-19/South Africa/LR00042/2020|EPI ISL 515169|B.1.1.52|South Africa|2020-07-06	0.0005151360	Africa
Africa|hCoV-19/South Africa/KRISP-K002412/2020|EPI ISL 515774|B.1.1|South Africa|2020-07-28	Africa|hCoV-19/South Africa/LR00042/2020|EPI ISL 515169|B.1.1.52|South Africa|2020-07-06	0.0002752072	Africa
Africa|hCoV-19/South Africa/KRISP-K002413/2020|EPI ISL 515775|B.1.1.206|South Africa|2020-07-24	Africa|hCoV-19/South Africa/LR00042/2020|EPI ISL 515169|B.1.1.52|South Africa|2020-07-06	0.0003434112	Africa
Africa|hCoV-19/South Africa/KRISP-K002414/2020|EPI ISL 515776|B.1.1.206|South Africa|2020-07-24	Africa|hCoV-19/South Africa/LR00042/2020|EPI ISL 515169|B.1.1.52|South Africa|2020-07-06	0.0001373291	Africa
Africa|hCoV-19/South Africa/KRISP-K002415/2020|EPI ISL 515777|B.1.1.206|South Africa|2020-07-29	Africa|hCoV-19/South Africa/LR00042/2020|EPI ISL 515169|B.1.1.52|South Africa|2020-07-06	0.0002403573	Africa
Africa|hCoV-19/South Africa/KRISP-K002416/2020|EPI ISL 515778|B.1.1.206|South Africa|2020-07-30	Africa|hCoV-19/South Africa/LR00042/2020|EPI ISL 515169|B.1.1.52|South Africa|2020-07-06	0.0003090573	Africa
Africa|hCoV-19/South Africa/KRISP-K002417/2020|EPI ISL 515779|B.1.1.206|South Africa|2020-07-30	Africa|hCoV-19/South Africa/LR00042/2020|EPI ISL 515169|B.1.1.52|South Africa|2020-07-06	0.0001771984	Africa
Africa|hCoV-19/South Africa/KRISP-K002418/2020|EPI ISL 515780|B.1.1.206|South Africa|2020-07-30	Africa|hCoV-19/South Africa/LR00042/2020|EPI ISL 515169|B.1.1.52|South Africa|2020-07-06	0.0001373292	Africa
Africa|hCoV-19/South Africa/KRISP-K002419/2020|EPI ISL 515781|B.1.1.206|South Africa|2020-07-30	Africa|hCoV-19/South Africa/LR00042/2020|EPI ISL 515169|B.1.1.52|South Africa|2020-07-06	0.0001373291	Africa
Africa|hCoV-19/South Africa/KRISP-K002420/2020|EPI ISL 515782|B.1.1.206|South Africa|2020-07-30	Africa|hCoV-19/South Africa/LR00042/2020|EPI ISL 515169|B.1.1.52|South Africa|2020-07-06	0.0001716726	Africa
Africa|hCoV-19/South Africa/KRISP-K002421/2020|EPI ISL 515783|B.1.1.206|South Africa|2020-07-30	Africa|hCoV-19/South Africa/LR00042/2020|EPI ISL 515169|B.1.1.52|South Africa|2020-07-06	0.0001727442	Africa
Africa|hCoV-19/South Africa/KRISP-K002423/2020|EPI ISL 515784|B.1.1.117|South Africa|2020-07-30	Africa|hCoV-19/South Africa/LR00042/2020|EPI ISL 515169|B.1.1.52|South Africa|2020-07-06	0.0003094398	Africa
Africa|hCoV-19/South Africa/KRISP-K002424/2020|EPI ISL 515785|B.1.1.57|South Africa|2020-07-30	Africa|hCoV-19/South Africa/LR00042/2020|EPI ISL 515169|B.1.1.52|South Africa|2020-07-06	0.0003143571	Africa
Africa|hCoV-19/South Africa/KRISP-K002425/2020|EPI ISL 515786|B.1.1.57|South Africa|2020-07-29	Africa|hCoV-19/South Africa/LR00042/2020|EPI ISL 515169|B.1.1.52|South Africa|2020-07-06	0.0004502365	Africa
Africa|hCoV-19/South Africa/KRISP-K002426/2020|EPI ISL 515787|C.1|South Africa|2020-07-29	Africa|hCoV-19/South Africa/LR00042/2020|EPI ISL 515169|B.1.1.52|South Africa|2020-07-06	0.0004126928	Africa
Africa|hCoV-19/South Africa/KRISP-K002427/2020|EPI ISL 515788|B.1.1|South Africa|2020-07-30	Africa|hCoV-19/South Africa/LR00042/2020|EPI ISL 515169|B.1.1.52|South Africa|2020-07-06	0.0003814811	Africa
Africa|hCoV-19/South Africa/KRISP-K002428/2020|EPI ISL 515789|B.1.1.273|South Africa|2020-07-30	Africa|hCoV-19/South Africa/LR00042/2020|EPI ISL 515169|B.1.1.52|South Africa|2020-07-06	0.0004120749	Africa
Africa|hCoV-19/South Africa/KRISP-K002429/2020|EPI ISL 515790|B.1.1.206|South Africa|2020-07-30	Africa|hCoV-19/South Africa/LR00042/2020|EPI ISL 515169|B.1.1.52|South Africa|2020-07-06	0.0002403524	Africa
Africa|hCoV-19/South Africa/KRISP-K002430/2020|EPI ISL 515791|B.1.1.206|South Africa|2020-07-30	Africa|hCoV-19/South Africa/LR00042/2020|EPI ISL 515169|B.1.1.52|South Africa|2020-07-06	0.0002747063	Africa
Africa|hCoV-19/South Africa/KRISP-K002431/2020|EPI ISL 515792|C.1|South Africa|2020-07-29	Africa|hCoV-19/South Africa/LR00042/2020|EPI ISL 515169|B.1.1.52|South Africa|2020-07-06	0.0006207654	Africa
Africa|hCoV-19/South Africa/KRISP-K002433/2020|EPI ISL 515793|B.1.1.206|South Africa|2020-07-30	Africa|hCoV-19/South Africa/LR00042/2020|EPI ISL 515169|B.1.1.52|South Africa|2020-07-06	0.0001041023	Africa
Africa|hCoV-19/South Africa/KRISP-K002437/2020|EPI ISL 515794|B.1.1.62|South Africa|2020-07-30	Africa|hCoV-19/South Africa/LR00042/2020|EPI ISL 515169|B.1.1.52|South Africa|2020-07-06	0.0002747117	Africa
Africa|hCoV-19/South Africa/KRISP-K002439/2020|EPI ISL 515795|B.1.1.206|South Africa|2020-07-30	Africa|hCoV-19/South Africa/LR00042/2020|EPI ISL 515169|B.1.1.52|South Africa|2020-07-06	0.0001737241	Africa
Africa|hCoV-19/South Africa/KRISP-K002440/2020|EPI ISL 515796|B.1.1.40|South Africa|2020-07-29	Africa|hCoV-19/South Africa/LR00042/2020|EPI ISL 515169|B.1.1.52|South Africa|2020-07-06	0.0003454512	Africa
Africa|hCoV-19/South Africa/KRISP-K002441/2020|EPI ISL 515797|C.1|South Africa|2020-07-30	Africa|hCoV-19/South Africa/LR00042/2020|EPI ISL 515169|B.1.1.52|South Africa|2020-07-06	0.0004464725	Africa
Africa|hCoV-19/South Africa/KRISP-K002442/2020|EPI ISL 515798|B.1.1.99|South Africa|2020-07-30	Africa|hCoV-19/South Africa/LR00042/2020|EPI ISL 515169|B.1.1.52|South Africa|2020-07-06	0.0002438624	Africa
Africa|hCoV-19/South Africa/KRISP-K002443/2020|EPI ISL 515799|C.1|South Africa|2020-07-29	Africa|hCoV-19/South Africa/LR00042/2020|EPI ISL 515169|B.1.1.52|South Africa|2020-07-06	0.0005166467	Africa
Africa|hCoV-19/South Africa/KRISP-K002444/2020|EPI ISL 518034|B.1.1.57|South Africa|2020-07-07	Africa|hCoV-19/South Africa/LR00042/2020|EPI ISL 515169|B.1.1.52|South Africa|2020-07-06	0.0002746931	Africa
Africa|hCoV-19/South Africa/KRISP-K002445/2020|EPI ISL 518035|H.1|South Africa|2020-07-07	Africa|hCoV-19/South Africa/LR00042/2020|EPI ISL 515169|B.1.1.52|South Africa|2020-07-06	0.0003777782	Africa
Africa|hCoV-19/South Africa/KRISP-K002448/2020|EPI ISL 518037|B.1.1|South Africa|2020-07-17	Africa|hCoV-19/South Africa/LR00042/2020|EPI ISL 515169|B.1.1.52|South Africa|2020-07-06	0.0002060022	Africa
Africa|hCoV-19/South Africa/KRISP-K002449/2020|EPI ISL 518038|B.1.1.57|South Africa|2020-07-17	Africa|hCoV-19/South Africa/LR00042/2020|EPI ISL 515169|B.1.1.52|South Africa|2020-07-06	0.0002423987	Africa
Africa|hCoV-19/South Africa/KRISP-K002451/2020|EPI ISL 518039|B.1.1|South Africa|2020-07-18	Africa|hCoV-19/South Africa/LR00042/2020|EPI ISL 515169|B.1.1.52|South Africa|2020-07-06	0.0002060023	Africa
Africa|hCoV-19/South Africa/KRISP-K002454/2020|EPI ISL 518040|H.1|South Africa|2020-07-13	Africa|hCoV-19/South Africa/LR00042/2020|EPI ISL 515169|B.1.1.52|South Africa|2020-07-06	0.0003090510	Africa
Africa|hCoV-19/South Africa/KRISP-K002455/2020|EPI ISL 518041|B.1.1.273|South Africa|2020-07-13	Africa|hCoV-19/South Africa/LR00042/2020|EPI ISL 515169|B.1.1.52|South Africa|2020-07-06	0.0003433735	Africa
Africa|hCoV-19/South Africa/KRISP-K002456/2020|EPI ISL 518042|B.1.1.273|South Africa|2020-07-09	Africa|hCoV-19/South Africa/LR00042/2020|EPI ISL 515169|B.1.1.52|South Africa|2020-07-06	0.0003781693	Africa
Africa|hCoV-19/South Africa/KRISP-K002457/2020|EPI ISL 518043|B.1.1.273|South Africa|2020-07-07	Africa|hCoV-19/South Africa/LR00042/2020|EPI ISL 515169|B.1.1.52|South Africa|2020-07-06	0.0003777278	Africa
Africa|hCoV-19/South Africa/KRISP-K002460/2020|EPI ISL 518044|H.1|South Africa|2020-07-06	Africa|hCoV-19/South Africa/LR00042/2020|EPI ISL 515169|B.1.1.52|South Africa|2020-07-06	0.0003090510	Africa
Africa|hCoV-19/South Africa/KRISP-K002461/2020|EPI ISL 518045|B.1.106|South Africa|2020-07-06	Africa|hCoV-19/South Africa/LR00042/2020|EPI ISL 515169|B.1.1.52|South Africa|2020-07-06	0.0004121033	Africa
Africa|hCoV-19/South Africa/KRISP-K002464/2020|EPI ISL 518047|B.1.1.273|South Africa|2020-07-14	Africa|hCoV-19/South Africa/LR00042/2020|EPI ISL 515169|B.1.1.52|South Africa|2020-07-06	0.0003777523	Africa
Africa|hCoV-19/South Africa/KRISP-K002465/2020|EPI ISL 518048|B.1.1.273|South Africa|2020-06-25	Africa|hCoV-19/South Africa/LR00042/2020|EPI ISL 515169|B.1.1.52|South Africa|2020-07-06	0.0003433887	Africa
Africa|hCoV-19/South Africa/KRISP-K002466/2020|EPI ISL 518049|B.1.1.62|South Africa|2020-06-23	Africa|hCoV-19/South Africa/LR00042/2020|EPI ISL 515169|B.1.1.52|South Africa|2020-07-06	0.0002403622	Africa
Africa|hCoV-19/South Africa/KRISP-K002467/2020|EPI ISL 518050|B.1.5|South Africa|2020-07-01	Africa|hCoV-19/South Africa/LR00042/2020|EPI ISL 515169|B.1.1.52|South Africa|2020-07-06	0.0003434053	Africa
Africa|hCoV-19/South Africa/KRISP-K002472/2020|EPI ISL 518051|B.1.5|South Africa|2020-07-14	Africa|hCoV-19/South Africa/LR00042/2020|EPI ISL 515169|B.1.1.52|South Africa|2020-07-06	0.0004808499	Africa
Africa|hCoV-19/South Africa/KRISP-K002474/2020|EPI ISL 518052|B.1.1.273|South Africa|2020-06-29	Africa|hCoV-19/South Africa/LR00042/2020|EPI ISL 515169|B.1.1.52|South Africa|2020-07-06	0.0003090435	Africa
Africa|hCoV-19/South Africa/KRISP-K002479/2020|EPI ISL 535390|C.1|South Africa|2020-08-07	Africa|hCoV-19/South Africa/LR00042/2020|EPI ISL 515169|B.1.1.52|South Africa|2020-07-06	0.0004808267	Africa
Africa|hCoV-19/South Africa/KRISP-K002483/2020|EPI ISL 535391|H.1|South Africa|2020-08-07	Africa|hCoV-19/South Africa/LR00042/2020|EPI ISL 515169|B.1.1.52|South Africa|2020-07-06	0.0003852174	Africa
Africa|hCoV-19/South Africa/KRISP-K002484/2020|EPI ISL 535392|B.1|South Africa|2020-08-07	Africa|hCoV-19/South Africa/LR00042/2020|EPI ISL 515169|B.1.1.52|South Africa|2020-07-06	0.0005840035	Africa
Africa|hCoV-19/South Africa/KRISP-K002486/2020|EPI ISL 535393|H.1|South Africa|2020-08-07	Africa|hCoV-19/South Africa/LR00042/2020|EPI ISL 515169|B.1.1.52|South Africa|2020-07-06	0.0004464637	Africa
Africa|hCoV-19/South Africa/KRISP-K002490/2020|EPI ISL 535394|B.1.1.10|South Africa|2020-08-07	Africa|hCoV-19/South Africa/LR00042/2020|EPI ISL 515169|B.1.1.52|South Africa|2020-07-06	0.0002747120	Africa
Africa|hCoV-19/South Africa/KRISP-K002491/2020|EPI ISL 535395|B.1.1|South Africa|2020-08-07	Africa|hCoV-19/South Africa/LR00042/2020|EPI ISL 515169|B.1.1.52|South Africa|2020-07-06	0.0004464727	Africa
Africa|hCoV-19/South Africa/KRISP-K002495/2020|EPI ISL 535396|B.1.1.273|South Africa|2020-08-06	Africa|hCoV-19/South Africa/LR00042/2020|EPI ISL 515169|B.1.1.52|South Africa|2020-07-06	0.0005152051	Africa
Africa|hCoV-19/South Africa/KRISP-K002498/2020|EPI ISL 535397|B.1.1.206|South Africa|2020-08-05	Africa|hCoV-19/South Africa/LR00042/2020|EPI ISL 515169|B.1.1.52|South Africa|2020-07-06	0.0001716726	Africa
Africa|hCoV-19/South Africa/KRISP-K002501/2020|EPI ISL 535398|B.1.1.273|South Africa|2020-08-07	Africa|hCoV-19/South Africa/LR00042/2020|EPI ISL 515169|B.1.1.52|South Africa|2020-07-06	0.0003090372	Africa
Africa|hCoV-19/South Africa/KRISP-K002502/2020|EPI ISL 535399|B.1.1.206|South Africa|2020-08-05	Africa|hCoV-19/South Africa/LR00042/2020|EPI ISL 515169|B.1.1.52|South Africa|2020-07-06	0.0002060163	Africa
Africa|hCoV-19/South Africa/KRISP-K002504/2020|EPI ISL 535400|B.1.1.40|South Africa|2020-08-06	Africa|hCoV-19/South Africa/LR00042/2020|EPI ISL 515169|B.1.1.52|South Africa|2020-07-06	0.0003090298	Africa
Africa|hCoV-19/South Africa/KRISP-K002516/2020|EPI ISL 535402|C.1|South Africa|2020-08-07	Africa|hCoV-19/South Africa/LR00042/2020|EPI ISL 515169|B.1.1.52|South Africa|2020-07-06	0.0005207851	Africa
Africa|hCoV-19/South Africa/KRISP-K002520/2020|EPI ISL 535403|B.1.1.206|South Africa|2020-08-07	Africa|hCoV-19/South Africa/LR00042/2020|EPI ISL 515169|B.1.1.52|South Africa|2020-07-06	0.0002403681	Africa
Africa|hCoV-19/South Africa/KRISP-K002526/2020|EPI ISL 535404|B.1.1|South Africa|2020-08-07	Africa|hCoV-19/South Africa/LR00042/2020|EPI ISL 515169|B.1.1.52|South Africa|2020-07-06	0.0003090498	Africa
Africa|hCoV-19/South Africa/KRISP-K002532/2020|EPI ISL 535405|B.1.1|South Africa|2020-07-30	Africa|hCoV-19/South Africa/LR00042/2020|EPI ISL 515169|B.1.1.52|South Africa|2020-07-06	0.0002060205	Africa
Africa|hCoV-19/South Africa/KRISP-K002533/2020|EPI ISL 535406|B.1.1|South Africa|2020-07-30	Africa|hCoV-19/South Africa/LR00042/2020|EPI ISL 515169|B.1.1.52|South Africa|2020-07-06	0.0002060205	Africa
Africa|hCoV-19/South Africa/KRISP-K002534/2020|EPI ISL 535407|B.1.1.206|South Africa|2020-07-30	Africa|hCoV-19/South Africa/LR00042/2020|EPI ISL 515169|B.1.1.52|South Africa|2020-07-06	0.0002117644	Africa
Africa|hCoV-19/South Africa/KRISP-K002535/2020|EPI ISL 535408|B.1.1|South Africa|2020-07-30	Africa|hCoV-19/South Africa/LR00042/2020|EPI ISL 515169|B.1.1.52|South Africa|2020-07-06	0.0002403473	Africa
Africa|hCoV-19/South Africa/KRISP-K002536/2020|EPI ISL 535409|C.1|South Africa|2020-07-30	Africa|hCoV-19/South Africa/LR00042/2020|EPI ISL 515169|B.1.1.52|South Africa|2020-07-06	0.0004541677	Africa
Africa|hCoV-19/South Africa/KRISP-K002537/2020|EPI ISL 535410|B.1.1.206|South Africa|2020-07-30	Africa|hCoV-19/South Africa/LR00042/2020|EPI ISL 515169|B.1.1.52|South Africa|2020-07-06	0.0002747187	Africa
Africa|hCoV-19/South Africa/KRISP-K002541/2020|EPI ISL 535411|B.1.1.57|South Africa|2020-07-30	Africa|hCoV-19/South Africa/LR00042/2020|EPI ISL 515169|B.1.1.52|South Africa|2020-07-06	0.0003552603	Africa
Africa|hCoV-19/South Africa/KRISP-K002542/2020|EPI ISL 535412|B.1.1.206|South Africa|2020-07-30	Africa|hCoV-19/South Africa/LR00042/2020|EPI ISL 515169|B.1.1.52|South Africa|2020-07-06	0.0002746877	Africa
Africa|hCoV-19/South Africa/KRISP-K002543/2020|EPI ISL 535413|C.1|South Africa|2020-07-30	Africa|hCoV-19/South Africa/LR00042/2020|EPI ISL 515169|B.1.1.52|South Africa|2020-07-06	0.0004120934	Africa
Africa|hCoV-19/South Africa/KRISP-K002544/2020|EPI ISL 535414|B.1.1.206|South Africa|2020-07-30	Africa|hCoV-19/South Africa/LR00042/2020|EPI ISL 515169|B.1.1.52|South Africa|2020-07-06	0.0002403680	Africa
Africa|hCoV-19/South Africa/KRISP-K002545/2020|EPI ISL 535415|B.1.1.254|South Africa|2020-07-30	Africa|hCoV-19/South Africa/LR00042/2020|EPI ISL 515169|B.1.1.52|South Africa|2020-07-06	0.0003090298	Africa
Africa|hCoV-19/South Africa/KRISP-K002546/2020|EPI ISL 535416|B.1.1|South Africa|2020-07-30	Africa|hCoV-19/South Africa/LR00042/2020|EPI ISL 515169|B.1.1.52|South Africa|2020-07-06	0.0003090361	Africa
Africa|hCoV-19/South Africa/KRISP-K002547/2020|EPI ISL 535417|C.1|South Africa|2020-07-30	Africa|hCoV-19/South Africa/LR00042/2020|EPI ISL 515169|B.1.1.52|South Africa|2020-07-06	0.0003777354	Africa
Africa|hCoV-19/South Africa/KRISP-K002548/2020|EPI ISL 535418|B.1.1|South Africa|2020-07-30	Africa|hCoV-19/South Africa/LR00042/2020|EPI ISL 515169|B.1.1.52|South Africa|2020-07-06	0.0004138255	Africa
Africa|hCoV-19/South Africa/KRISP-K002550/2020|EPI ISL 535420|B.1.1.206|South Africa|2020-07-29	Africa|hCoV-19/South Africa/LR00042/2020|EPI ISL 515169|B.1.1.52|South Africa|2020-07-06	0.0001716650	Africa
Africa|hCoV-19/South Africa/KRISP-K002552/2020|EPI ISL 535421|B.1.1.206|South Africa|2020-07-30	Africa|hCoV-19/South Africa/LR00042/2020|EPI ISL 515169|B.1.1.52|South Africa|2020-07-06	0.0002060022	Africa
Africa|hCoV-19/South Africa/KRISP-K002553/2020|EPI ISL 535422|C.1|South Africa|2020-07-29	Africa|hCoV-19/South Africa/LR00042/2020|EPI ISL 515169|B.1.1.52|South Africa|2020-07-06	0.0004464528	Africa
Africa|hCoV-19/South Africa/KRISP-K002554/2020|EPI ISL 535423|B.1.1.273|South Africa|2020-07-30	Africa|hCoV-19/South Africa/LR00042/2020|EPI ISL 515169|B.1.1.52|South Africa|2020-07-06	0.0003504232	Africa
Africa|hCoV-19/South Africa/KRISP-K002555/2020|EPI ISL 535424|B.1.1.57|South Africa|2020-07-30	Africa|hCoV-19/South Africa/LR00042/2020|EPI ISL 515169|B.1.1.52|South Africa|2020-07-06	0.0003101648	Africa
Africa|hCoV-19/South Africa/KRISP-K002556/2020|EPI ISL 535425|B.1.1.273|South Africa|2020-07-29	Africa|hCoV-19/South Africa/LR00042/2020|EPI ISL 515169|B.1.1.52|South Africa|2020-07-06	0.0002403516	Africa
Africa|hCoV-19/South Africa/KRISP-K002558/2020|EPI ISL 535426|B.1.1.273|South Africa|2020-07-30	Africa|hCoV-19/South Africa/LR00042/2020|EPI ISL 515169|B.1.1.52|South Africa|2020-07-06	0.0003433971	Africa
Africa|hCoV-19/South Africa/KRISP-K002559/2020|EPI ISL 535427|B.1.1.206|South Africa|2020-07-29	Africa|hCoV-19/South Africa/LR00042/2020|EPI ISL 515169|B.1.1.52|South Africa|2020-07-06	0.0002403573	Africa
Africa|hCoV-19/South Africa/KRISP-K002560/2020|EPI ISL 535428|B.1.1.206|South Africa|2020-07-31	Africa|hCoV-19/South Africa/LR00042/2020|EPI ISL 515169|B.1.1.52|South Africa|2020-07-06	0.0001373324	Africa
Africa|hCoV-19/South Africa/KRISP-K002561/2020|EPI ISL 535429|C.1|South Africa|2020-07-30	Africa|hCoV-19/South Africa/LR00042/2020|EPI ISL 515169|B.1.1.52|South Africa|2020-07-06	0.0004851482	Africa
Africa|hCoV-19/South Africa/KRISP-K002562/2020|EPI ISL 535430|H.1|South Africa|2020-07-30	Africa|hCoV-19/South Africa/LR00042/2020|EPI ISL 515169|B.1.1.52|South Africa|2020-07-06	0.0003434123	Africa
Africa|hCoV-19/South Africa/KRISP-K002563/2020|EPI ISL 535431|H.1|South Africa|2020-07-30	Africa|hCoV-19/South Africa/LR00042/2020|EPI ISL 515169|B.1.1.52|South Africa|2020-07-06	0.0003433888	Africa
Africa|hCoV-19/South Africa/KRISP-K002566/2020|EPI ISL 535432|C.1|South Africa|2020-07-29	Africa|hCoV-19/South Africa/LR00042/2020|EPI ISL 515169|B.1.1.52|South Africa|2020-07-06	0.0004841751	Africa
Africa|hCoV-19/South Africa/KRISP-K002567/2020|EPI ISL 535433|B.1.1|South Africa|2020-07-29	Africa|hCoV-19/South Africa/LR00042/2020|EPI ISL 515169|B.1.1.52|South Africa|2020-07-06	0.0002746931	Africa
Africa|hCoV-19/South Africa/KRISP-K002568/2020|EPI ISL 535434|B.1.1|South Africa|2020-07-29	Africa|hCoV-19/South Africa/LR00042/2020|EPI ISL 515169|B.1.1.52|South Africa|2020-07-06	0.0003090436	Africa
Africa|hCoV-19/South Africa/KRISP-K002570/2020|EPI ISL 535436|B.1.5.19|South Africa|2020-07-29	Africa|hCoV-19/South Africa/LR00042/2020|EPI ISL 515169|B.1.1.52|South Africa|2020-07-06	0.0006182863	Africa
Africa|hCoV-19/South Africa/KRISP-K002571/2020|EPI ISL 535437|B.1.1.206|South Africa|2020-07-30	Africa|hCoV-19/South Africa/LR00042/2020|EPI ISL 515169|B.1.1.52|South Africa|2020-07-06	0.0001432714	Africa
Africa|hCoV-19/South Africa/KRISP-K002572/2020|EPI ISL 535438|B.1.1.206|South Africa|2020-07-30	Africa|hCoV-19/South Africa/LR00042/2020|EPI ISL 515169|B.1.1.52|South Africa|2020-07-06	0.0002060022	Africa
Africa|hCoV-19/South Africa/KRISP-K002573/2020|EPI ISL 535439|B.1.1|South Africa|2020-07-29	Africa|hCoV-19/South Africa/LR00042/2020|EPI ISL 515169|B.1.1.52|South Africa|2020-07-06	0.0002746875	Africa
Africa|hCoV-19/South Africa/KRISP-K002574/2020|EPI ISL 535440|H.1|South Africa|2020-07-31	Africa|hCoV-19/South Africa/LR00042/2020|EPI ISL 515169|B.1.1.52|South Africa|2020-07-06	0.0003090573	Africa
Africa|hCoV-19/South Africa/KRISP-K002576/2020|EPI ISL 535441|H.1|South Africa|2020-07-28	Africa|hCoV-19/South Africa/LR00042/2020|EPI ISL 515169|B.1.1.52|South Africa|2020-07-06	0.0002403466	Africa
Africa|hCoV-19/South Africa/KRISP-K002577/2020|EPI ISL 535442|H.1|South Africa|2020-07-31	Africa|hCoV-19/South Africa/LR00042/2020|EPI ISL 515169|B.1.1.52|South Africa|2020-07-06	0.0003434194	Africa
Africa|hCoV-19/South Africa/KRISP-K002578/2020|EPI ISL 535443|H.1|South Africa|2020-07-31	Africa|hCoV-19/South Africa/LR00042/2020|EPI ISL 515169|B.1.1.52|South Africa|2020-07-06	0.0002060071	Africa
Africa|hCoV-19/South Africa/KRISP-K002579/2020|EPI ISL 535444|B.1.1.117|South Africa|2020-07-29	Africa|hCoV-19/South Africa/LR00042/2020|EPI ISL 515169|B.1.1.52|South Africa|2020-07-06	0.0002403515	Africa
Africa|hCoV-19/South Africa/KRISP-K002580/2020|EPI ISL 535445|C.9|South Africa|2020-07-30	Africa|hCoV-19/South Africa/LR00042/2020|EPI ISL 515169|B.1.1.52|South Africa|2020-07-06	0.0006183140	Africa
Africa|hCoV-19/South Africa/KRISP-K002581/2020|EPI ISL 535446|B.1.1.273|South Africa|2020-07-31	Africa|hCoV-19/South Africa/LR00042/2020|EPI ISL 515169|B.1.1.52|South Africa|2020-07-06	0.0003777354	Africa
Africa|hCoV-19/South Africa/KRISP-K002582/2020|EPI ISL 535447|B.1.1|South Africa|2020-07-31	Africa|hCoV-19/South Africa/LR00042/2020|EPI ISL 515169|B.1.1.52|South Africa|2020-07-06	0.0003433805	Africa
Africa|hCoV-19/South Africa/KRISP-K002583/2020|EPI ISL 535448|B.1.1.273|South Africa|2020-08-01	Africa|hCoV-19/South Africa/LR00042/2020|EPI ISL 515169|B.1.1.52|South Africa|2020-07-06	0.0003777186	Africa
Africa|hCoV-19/South Africa/KRISP-K002584/2020|EPI ISL 535449|B.1.1.1|South Africa|2020-08-01	Africa|hCoV-19/South Africa/LR00042/2020|EPI ISL 515169|B.1.1.52|South Africa|2020-07-06	0.0005495143	Africa
Africa|hCoV-19/South Africa/KRISP-K002585/2020|EPI ISL 535450|B.1.1.206|South Africa|2020-07-31	Africa|hCoV-19/South Africa/LR00042/2020|EPI ISL 515169|B.1.1.52|South Africa|2020-07-06	0.0002746809	Africa
Africa|hCoV-19/South Africa/KRISP-K002586/2020|EPI ISL 535451|H.1|South Africa|2020-08-01	Africa|hCoV-19/South Africa/LR00042/2020|EPI ISL 515169|B.1.1.52|South Africa|2020-07-06	0.0003090573	Africa
Africa|hCoV-19/South Africa/KRISP-K002587/2020|EPI ISL 535452|H.1|South Africa|2020-07-29	Africa|hCoV-19/South Africa/LR00042/2020|EPI ISL 515169|B.1.1.52|South Africa|2020-07-06	0.0002746875	Africa
Africa|hCoV-19/South Africa/KRISP-K002590/2020|EPI ISL 535455|H.1|South Africa|2020-07-31	Africa|hCoV-19/South Africa/LR00042/2020|EPI ISL 515169|B.1.1.52|South Africa|2020-07-06	0.0002403466	Africa
Africa|hCoV-19/South Africa/KRISP-K002591/2020|EPI ISL 535456|B.1.5.31|South Africa|2020-07-28	Africa|hCoV-19/South Africa/LR00042/2020|EPI ISL 515169|B.1.1.52|South Africa|2020-07-06	0.0005838991	Africa
Africa|hCoV-19/South Africa/KRISP-K002592/2020|EPI ISL 535457|B.1.1.206|South Africa|2020-07-30	Africa|hCoV-19/South Africa/LR00042/2020|EPI ISL 515169|B.1.1.52|South Africa|2020-07-06	0.0001716649	Africa
Africa|hCoV-19/South Africa/KRISP-K002594/2020|EPI ISL 535459|B.1.1.62|South Africa|2020-07-28	Africa|hCoV-19/South Africa/LR00042/2020|EPI ISL 515169|B.1.1.52|South Africa|2020-07-06	0.0003434193	Africa
Africa|hCoV-19/South Africa/KRISP-K002595/2020|EPI ISL 535460|B.1.1.62|South Africa|2020-07-29	Africa|hCoV-19/South Africa/LR00042/2020|EPI ISL 515169|B.1.1.52|South Africa|2020-07-06	0.0003434040	Africa
Africa|hCoV-19/South Africa/KRISP-K002596/2020|EPI ISL 535461|B.1.1|South Africa|2020-07-29	Africa|hCoV-19/South Africa/LR00042/2020|EPI ISL 515169|B.1.1.52|South Africa|2020-07-06	0.0002403408	Africa
Africa|hCoV-19/South Africa/KRISP-K002597/2020|EPI ISL 535462|B.1.1.206|South Africa|2020-07-31	Africa|hCoV-19/South Africa/LR00042/2020|EPI ISL 515169|B.1.1.52|South Africa|2020-07-06	0.0002746997	Africa
Africa|hCoV-19/South Africa/KRISP-K002598/2020|EPI ISL 535463|H.1|South Africa|2020-07-30	Africa|hCoV-19/South Africa/LR00042/2020|EPI ISL 515169|B.1.1.52|South Africa|2020-07-06	0.0002746875	Africa
Africa|hCoV-19/South Africa/KRISP-K002600/2020|EPI ISL 535464|B.1.1.34|South Africa|2020-07-31	Africa|hCoV-19/South Africa/LR00042/2020|EPI ISL 515169|B.1.1.52|South Africa|2020-07-06	0.0002748346	Africa
Africa|hCoV-19/South Africa/KRISP-K002601/2020|EPI ISL 535465|B.1.1|South Africa|2020-07-30	Africa|hCoV-19/South Africa/LR00042/2020|EPI ISL 515169|B.1.1.52|South Africa|2020-07-06	0.0002746931	Africa
Africa|hCoV-19/South Africa/KRISP-K002602/2020|EPI ISL 535466|H.1|South Africa|2020-07-31	Africa|hCoV-19/South Africa/LR00042/2020|EPI ISL 515169|B.1.1.52|South Africa|2020-07-06	0.0004465033	Africa
Africa|hCoV-19/South Africa/KRISP-K002603/2020|EPI ISL 535467|B.1.1|South Africa|2020-07-30	Africa|hCoV-19/South Africa/LR00042/2020|EPI ISL 515169|B.1.1.52|South Africa|2020-07-06	0.0002073331	Africa
Africa|hCoV-19/South Africa/KRISP-K002604/2020|EPI ISL 535468|H.1|South Africa|2020-07-31	Africa|hCoV-19/South Africa/LR00042/2020|EPI ISL 515169|B.1.1.52|South Africa|2020-07-06	0.0003433888	Africa
Africa|hCoV-19/South Africa/KRISP-K002605/2020|EPI ISL 535469|B.1.1.206|South Africa|2020-07-30	Africa|hCoV-19/South Africa/LR00042/2020|EPI ISL 515169|B.1.1.52|South Africa|2020-07-06	0.0002403524	Africa
Africa|hCoV-19/South Africa/KRISP-K002606/2020|EPI ISL 535470|H.1|South Africa|2020-07-31	Africa|hCoV-19/South Africa/LR00042/2020|EPI ISL 515169|B.1.1.52|South Africa|2020-07-06	0.0002746875	Africa
Africa|hCoV-19/South Africa/KRISP-K002607/2020|EPI ISL 535471|H.1|South Africa|2020-07-30	Africa|hCoV-19/South Africa/LR00042/2020|EPI ISL 515169|B.1.1.52|South Africa|2020-07-06	0.0002746997	Africa
Africa|hCoV-19/South Africa/KRISP-K002608/2020|EPI ISL 535472|B.1.5.31|South Africa|2020-08-01	Africa|hCoV-19/South Africa/LR00042/2020|EPI ISL 515169|B.1.1.52|South Africa|2020-07-06	0.0005152193	Africa
Africa|hCoV-19/South Africa/KRISP-K002609/2020|EPI ISL 535473|B.1.5.16|South Africa|2020-07-30	Africa|hCoV-19/South Africa/LR00042/2020|EPI ISL 515169|B.1.1.52|South Africa|2020-07-06	0.0006526783	Africa
Africa|hCoV-19/South Africa/KRISP-K002611/2020|EPI ISL 535475|B.1|South Africa|2020-07-29	Africa|hCoV-19/South Africa/LR00042/2020|EPI ISL 515169|B.1.1.52|South Africa|2020-07-06	0.0005839272	Africa
Africa|hCoV-19/South Africa/KRISP-K002612/2020|EPI ISL 535476|C.1|South Africa|2020-07-23	Africa|hCoV-19/South Africa/LR00042/2020|EPI ISL 515169|B.1.1.52|South Africa|2020-07-06	0.0004120835	Africa
Africa|hCoV-19/South Africa/KRISP-K002613/2020|EPI ISL 535477|B.1.5.31|South Africa|2020-07-28	Africa|hCoV-19/South Africa/LR00042/2020|EPI ISL 515169|B.1.1.52|South Africa|2020-07-06	0.0006183289	Africa
Africa|hCoV-19/South Africa/KRISP-K002614/2020|EPI ISL 535478|B.1.5|South Africa|2020-07-30	Africa|hCoV-19/South Africa/LR00042/2020|EPI ISL 515169|B.1.1.52|South Africa|2020-07-06	0.0003091964	Africa
Africa|hCoV-19/South Africa/KRISP-K002615/2020|EPI ISL 535479|B.1.1.206|South Africa|2020-07-31	Africa|hCoV-19/South Africa/LR00042/2020|EPI ISL 515169|B.1.1.52|South Africa|2020-07-06	0.0002404728	Africa
Africa|hCoV-19/South Africa/KRISP-K002616/2020|EPI ISL 535480|B.1.1.56|South Africa|2020-08-01	Africa|hCoV-19/South Africa/LR00042/2020|EPI ISL 515169|B.1.1.52|South Africa|2020-07-06	0.0003777431	Africa
Africa|hCoV-19/South Africa/KRISP-K002617/2020|EPI ISL 535481|C.1|South Africa|2020-07-29	Africa|hCoV-19/South Africa/LR00042/2020|EPI ISL 515169|B.1.1.52|South Africa|2020-07-06	0.0005151485	Africa
Africa|hCoV-19/South Africa/KRISP-K002618/2020|EPI ISL 535482|B.1.1.273|South Africa|2020-07-29	Africa|hCoV-19/South Africa/LR00042/2020|EPI ISL 515169|B.1.1.52|South Africa|2020-07-06	0.0003888934	Africa
Africa|hCoV-19/South Africa/KRISP-K002619/2020|EPI ISL 535483|B.1.1.273|South Africa|2020-07-31	Africa|hCoV-19/South Africa/LR00042/2020|EPI ISL 515169|B.1.1.52|South Africa|2020-07-06	0.0003433815	Africa
Africa|hCoV-19/South Africa/KRISP-K002621/2020|EPI ISL 535484|B.1.1.206|South Africa|2020-07-30	Africa|hCoV-19/South Africa/LR00042/2020|EPI ISL 515169|B.1.1.52|South Africa|2020-07-06	0.0002403631	Africa
Africa|hCoV-19/South Africa/KRISP-K002622/2020|EPI ISL 535485|H.1|South Africa|2020-07-31	Africa|hCoV-19/South Africa/LR00042/2020|EPI ISL 515169|B.1.1.52|South Africa|2020-07-06	0.0003434123	Africa
Africa|hCoV-19/South Africa/KRISP-K002623/2020|EPI ISL 535486|B.1|South Africa|2020-08-01	Africa|hCoV-19/South Africa/LR00042/2020|EPI ISL 515169|B.1.1.52|South Africa|2020-07-06	0.0004808614	Africa
Africa|hCoV-19/South Africa/KRISP-K002624/2020|EPI ISL 535487|B.1.1.206|South Africa|2020-08-01	Africa|hCoV-19/South Africa/LR00042/2020|EPI ISL 515169|B.1.1.52|South Africa|2020-07-06	0.0003434264	Africa
Africa|hCoV-19/South Africa/KRISP-K002625/2020|EPI ISL 535488|B.1.1|South Africa|2020-07-29	Africa|hCoV-19/South Africa/LR00042/2020|EPI ISL 515169|B.1.1.52|South Africa|2020-07-06	0.0003090361	Africa
Africa|hCoV-19/South Africa/KRISP-K002626/2020|EPI ISL 535496|H.1|South Africa|2020-08-01	Africa|hCoV-19/South Africa/LR00042/2020|EPI ISL 515169|B.1.1.52|South Africa|2020-07-06	0.0003090372	Africa
Africa|hCoV-19/South Africa/KRISP-K002628/2020|EPI ISL 535498|H.1|South Africa|2020-07-27	Africa|hCoV-19/South Africa/LR00042/2020|EPI ISL 515169|B.1.1.52|South Africa|2020-07-06	0.0003433888	Africa
Africa|hCoV-19/South Africa/KRISP-K002629/2020|EPI ISL 535499|C.9|South Africa|2020-07-31	Africa|hCoV-19/South Africa/LR00042/2020|EPI ISL 515169|B.1.1.52|South Africa|2020-07-06	0.0005508384	Africa
Africa|hCoV-19/South Africa/KRISP-K002630/2020|EPI ISL 535500|H.1|South Africa|2020-07-31	Africa|hCoV-19/South Africa/LR00042/2020|EPI ISL 515169|B.1.1.52|South Africa|2020-07-06	0.0003434194	Africa
Africa|hCoV-19/South Africa/KRISP-K002631/2020|EPI ISL 535501|H.1|South Africa|2020-08-02	Africa|hCoV-19/South Africa/LR00042/2020|EPI ISL 515169|B.1.1.52|South Africa|2020-07-06	0.0003433971	Africa
Africa|hCoV-19/South Africa/KRISP-K002632/2020|EPI ISL 535502|B.1.1.62|South Africa|2020-07-31	Africa|hCoV-19/South Africa/LR00042/2020|EPI ISL 515169|B.1.1.52|South Africa|2020-07-06	0.0003777522	Africa
Africa|hCoV-19/South Africa/KRISP-K002633/2020|EPI ISL 535503|B.1.1.206|South Africa|2020-08-03	Africa|hCoV-19/South Africa/LR00042/2020|EPI ISL 515169|B.1.1.52|South Africa|2020-07-06	0.0002060113	Africa
Africa|hCoV-19/South Africa/KRISP-K002634/2020|EPI ISL 535504|B.1.1.273|South Africa|2020-08-03	Africa|hCoV-19/South Africa/LR00042/2020|EPI ISL 515169|B.1.1.52|South Africa|2020-07-06	0.0003777355	Africa
Africa|hCoV-19/South Africa/KRISP-K002635/2020|EPI ISL 535505|B.1.1.40|South Africa|2020-08-04	Africa|hCoV-19/South Africa/LR00042/2020|EPI ISL 515169|B.1.1.52|South Africa|2020-07-06	0.0003777354	Africa
Africa|hCoV-19/South Africa/KRISP-K002636/2020|EPI ISL 535506|C.1|South Africa|2020-08-02	Africa|hCoV-19/South Africa/LR00042/2020|EPI ISL 515169|B.1.1.52|South Africa|2020-07-06	0.0005151821	Africa
Africa|hCoV-19/South Africa/KRISP-K002637/2020|EPI ISL 535507|B.1.1.206|South Africa|2020-08-02	Africa|hCoV-19/South Africa/LR00042/2020|EPI ISL 515169|B.1.1.52|South Africa|2020-07-06	0.0001380222	Africa
Africa|hCoV-19/South Africa/KRISP-K002638/2020|EPI ISL 535508|B.1.1.206|South Africa|2020-08-04	Africa|hCoV-19/South Africa/LR00042/2020|EPI ISL 515169|B.1.1.52|South Africa|2020-07-06	0.0001373291	Africa
Africa|hCoV-19/South Africa/KRISP-K002639/2020|EPI ISL 535509|B.1.1.34|South Africa|2020-08-03	Africa|hCoV-19/South Africa/LR00042/2020|EPI ISL 515169|B.1.1.52|South Africa|2020-07-06	0.0003090361	Africa
Africa|hCoV-19/South Africa/KRISP-K002640/2020|EPI ISL 535510|B.1.1.206|South Africa|2020-08-04	Africa|hCoV-19/South Africa/LR00042/2020|EPI ISL 515169|B.1.1.52|South Africa|2020-07-06	0.0002060022	Africa
Africa|hCoV-19/South Africa/KRISP-K002641/2020|EPI ISL 535511|B.1.1.34|South Africa|2020-08-02	Africa|hCoV-19/South Africa/LR00042/2020|EPI ISL 515169|B.1.1.52|South Africa|2020-07-06	0.0003433805	Africa
Africa|hCoV-19/South Africa/KRISP-K002642/2020|EPI ISL 535512|B.1.1.273|South Africa|2020-08-02	Africa|hCoV-19/South Africa/LR00042/2020|EPI ISL 515169|B.1.1.52|South Africa|2020-07-06	0.0003777186	Africa
Africa|hCoV-19/South Africa/KRISP-K002643/2020|EPI ISL 535513|B.1.1.206|South Africa|2020-08-01	Africa|hCoV-19/South Africa/LR00042/2020|EPI ISL 515169|B.1.1.52|South Africa|2020-07-06	0.0001716649	Africa
Africa|hCoV-19/South Africa/KRISP-K002644/2020|EPI ISL 535514|B.1.1.206|South Africa|2020-08-02	Africa|hCoV-19/South Africa/LR00042/2020|EPI ISL 515169|B.1.1.52|South Africa|2020-07-06	0.0002060163	Africa
Africa|hCoV-19/South Africa/KRISP-K002645/2020|EPI ISL 535515|H.1|South Africa|2020-08-01	Africa|hCoV-19/South Africa/LR00042/2020|EPI ISL 515169|B.1.1.52|South Africa|2020-07-06	0.0002746875	Africa
Africa|hCoV-19/South Africa/KRISP-K002646/2020|EPI ISL 535516|B.1.1.34|South Africa|2020-08-03	Africa|hCoV-19/South Africa/LR00042/2020|EPI ISL 515169|B.1.1.52|South Africa|2020-07-06	0.0003433958	Africa
Africa|hCoV-19/South Africa/KRISP-K002647/2020|EPI ISL 535517|B.1.1.206|South Africa|2020-08-04	Africa|hCoV-19/South Africa/LR00042/2020|EPI ISL 515169|B.1.1.52|South Africa|2020-07-06	0.0001432032	Africa
Africa|hCoV-19/South Africa/KRISP-K002648/2020|EPI ISL 535518|B.1.1.206|South Africa|2020-08-04	Africa|hCoV-19/South Africa/LR00042/2020|EPI ISL 515169|B.1.1.52|South Africa|2020-07-06	0.0002060021	Africa
Africa|hCoV-19/South Africa/KRISP-K002649/2020|EPI ISL 535519|B.1.1.34|South Africa|2020-08-02	Africa|hCoV-19/South Africa/LR00042/2020|EPI ISL 515169|B.1.1.52|South Africa|2020-07-06	0.0003777264	Africa
Africa|hCoV-19/South Africa/KRISP-K002650/2020|EPI ISL 535520|H.1|South Africa|2020-08-03	Africa|hCoV-19/South Africa/LR00042/2020|EPI ISL 515169|B.1.1.52|South Africa|2020-07-06	0.0004121301	Africa
Africa|hCoV-19/South Africa/KRISP-K002651/2020|EPI ISL 535521|B.1.1.206|South Africa|2020-08-04	Africa|hCoV-19/South Africa/LR00042/2020|EPI ISL 515169|B.1.1.52|South Africa|2020-07-06	0.0001769388	Africa
Africa|hCoV-19/South Africa/KRISP-K002653/2020|EPI ISL 535522|B.1.1|South Africa|2020-08-02	Africa|hCoV-19/South Africa/LR00042/2020|EPI ISL 515169|B.1.1.52|South Africa|2020-07-06	0.0002404152	Africa
Africa|hCoV-19/South Africa/KRISP-K002655/2020|EPI ISL 535523|C.9|South Africa|2020-08-03	Africa|hCoV-19/South Africa/LR00042/2020|EPI ISL 515169|B.1.1.52|South Africa|2020-07-06	0.0004808053	Africa
Africa|hCoV-19/South Africa/KRISP-K002657/2020|EPI ISL 535525|B.1.1.1|South Africa|2020-08-03	Africa|hCoV-19/South Africa/LR00042/2020|EPI ISL 515169|B.1.1.52|South Africa|2020-07-06	0.0003163494	Africa
Africa|hCoV-19/South Africa/KRISP-K002658/2020|EPI ISL 535526|B.1.1.56|South Africa|2020-08-03	Africa|hCoV-19/South Africa/LR00042/2020|EPI ISL 515169|B.1.1.52|South Africa|2020-07-06	0.0003777429	Africa
Africa|hCoV-19/South Africa/KRISP-K002659/2020|EPI ISL 535527|C.9|South Africa|2020-08-03	Africa|hCoV-19/South Africa/LR00042/2020|EPI ISL 515169|B.1.1.52|South Africa|2020-07-06	0.0004473083	Africa
Africa|hCoV-19/South Africa/KRISP-K002660/2020|EPI ISL 535528|B.1.1.316|South Africa|2020-08-03	Africa|hCoV-19/South Africa/LR00042/2020|EPI ISL 515169|B.1.1.52|South Africa|2020-07-06	0.0003183061	Africa
Africa|hCoV-19/South Africa/KRISP-K002661/2020|EPI ISL 535529|C.9|South Africa|2020-08-03	Africa|hCoV-19/South Africa/LR00042/2020|EPI ISL 515169|B.1.1.52|South Africa|2020-07-06	0.0005151718	Africa
Africa|hCoV-19/South Africa/KRISP-K002664/2020|EPI ISL 535530|B.1.5|South Africa|2020-08-02	Africa|hCoV-19/South Africa/LR00042/2020|EPI ISL 515169|B.1.1.52|South Africa|2020-07-06	0.0004494536	Africa
Africa|hCoV-19/South Africa/KRISP-K002665/2020|EPI ISL 535531|C.1|South Africa|2020-08-03	Africa|hCoV-19/South Africa/LR00042/2020|EPI ISL 515169|B.1.1.52|South Africa|2020-07-06	0.0004121025	Africa
Africa|hCoV-19/South Africa/KRISP-K002666/2020|EPI ISL 535532|B.1.1.206|South Africa|2020-08-01	Africa|hCoV-19/South Africa/LR00042/2020|EPI ISL 515169|B.1.1.52|South Africa|2020-07-06	0.0001029947	Africa
Africa|hCoV-19/South Africa/KRISP-K002667/2020|EPI ISL 535533|B.1.1|South Africa|2020-08-04	Africa|hCoV-19/South Africa/LR00042/2020|EPI ISL 515169|B.1.1.52|South Africa|2020-07-06	0.0002061366	Africa
Africa|hCoV-19/South Africa/KRISP-K002669/2020|EPI ISL 535535|B.1.1.206|South Africa|2020-08-03	Africa|hCoV-19/South Africa/LR00042/2020|EPI ISL 515169|B.1.1.52|South Africa|2020-07-06	0.0001794117	Africa
Africa|hCoV-19/South Africa/KRISP-K002670/2020|EPI ISL 535536|B.1.1.206|South Africa|2020-08-02	Africa|hCoV-19/South Africa/LR00042/2020|EPI ISL 515169|B.1.1.52|South Africa|2020-07-06	0.0004121098	Africa
Africa|hCoV-19/South Africa/KRISP-K002671/2020|EPI ISL 535537|B.1|South Africa|2020-08-02	Africa|hCoV-19/South Africa/LR00042/2020|EPI ISL 515169|B.1.1.52|South Africa|2020-07-06	0.0004808615	Africa
Africa|hCoV-19/South Africa/KRISP-K002672/2020|EPI ISL 535538|B.1.1.206|South Africa|2020-08-03	Africa|hCoV-19/South Africa/LR00042/2020|EPI ISL 515169|B.1.1.52|South Africa|2020-07-06	0.0002151884	Africa
Africa|hCoV-19/South Africa/KRISP-K002673/2020|EPI ISL 535539|B.1.1.254|South Africa|2020-08-01	Africa|hCoV-19/South Africa/LR00042/2020|EPI ISL 515169|B.1.1.52|South Africa|2020-07-06	0.0003090435	Africa
Africa|hCoV-19/South Africa/KRISP-K002675/2020|EPI ISL 535540|C.9|South Africa|2020-08-03	Africa|hCoV-19/South Africa/LR00042/2020|EPI ISL 515169|B.1.1.52|South Africa|2020-07-06	0.0005161463	Africa
Africa|hCoV-19/South Africa/KRISP-K002676/2020|EPI ISL 535541|C.1|South Africa|2020-08-02	Africa|hCoV-19/South Africa/LR00042/2020|EPI ISL 515169|B.1.1.52|South Africa|2020-07-06	0.0004807838	Africa
Africa|hCoV-19/South Africa/KRISP-K002678/2020|EPI ISL 535542|B.1.1.254|South Africa|2020-08-03	Africa|hCoV-19/South Africa/LR00042/2020|EPI ISL 515169|B.1.1.52|South Africa|2020-07-06	0.0003433900	Africa
Africa|hCoV-19/South Africa/KRISP-K002679/2020|EPI ISL 535543|B.1.1.273|South Africa|2020-08-02	Africa|hCoV-19/South Africa/LR00042/2020|EPI ISL 515169|B.1.1.52|South Africa|2020-07-06	0.0004808169	Africa
Africa|hCoV-19/South Africa/KRISP-K002680/2020|EPI ISL 535544|B.1.1|South Africa|2020-08-03	Africa|hCoV-19/South Africa/LR00042/2020|EPI ISL 515169|B.1.1.52|South Africa|2020-07-06	0.0005495879	Africa
Africa|hCoV-19/South Africa/KRISP-K002681/2020|EPI ISL 535545|B.1.1.254|South Africa|2020-08-01	Africa|hCoV-19/South Africa/LR00042/2020|EPI ISL 515169|B.1.1.52|South Africa|2020-07-06	0.0004121202	Africa
Africa|hCoV-19/South Africa/KRISP-K002682/2020|EPI ISL 535546|B.1.1.206|South Africa|2020-08-01	Africa|hCoV-19/South Africa/LR00042/2020|EPI ISL 515169|B.1.1.52|South Africa|2020-07-06	0.0001716649	Africa
Africa|hCoV-19/South Africa/KRISP-K002685/2020|EPI ISL 535548|B.1.1|South Africa|2020-08-02	Africa|hCoV-19/South Africa/LR00042/2020|EPI ISL 515169|B.1.1.52|South Africa|2020-07-06	0.0001733825	Africa
Africa|hCoV-19/South Africa/KRISP-K002686/2020|EPI ISL 535549|B.1.1.273|South Africa|2020-08-04	Africa|hCoV-19/South Africa/LR00042/2020|EPI ISL 515169|B.1.1.52|South Africa|2020-07-06	0.0002782984	Africa
Africa|hCoV-19/South Africa/KRISP-K002687/2020|EPI ISL 535550|B.1.1|South Africa|2020-08-03	Africa|hCoV-19/South Africa/LR00042/2020|EPI ISL 515169|B.1.1.52|South Africa|2020-07-06	0.0001384986	Africa
Africa|hCoV-19/South Africa/KRISP-K002688/2020|EPI ISL 535551|B.1.1|South Africa|2020-08-03	Africa|hCoV-19/South Africa/LR00042/2020|EPI ISL 515169|B.1.1.52|South Africa|2020-07-06	0.0003434755	Africa
Africa|hCoV-19/South Africa/KRISP-K002690/2020|EPI ISL 535552|B.1.1.273|South Africa|2020-07-27	Africa|hCoV-19/South Africa/LR00042/2020|EPI ISL 515169|B.1.1.52|South Africa|2020-07-06	0.0005838971	Africa
Africa|hCoV-19/South Africa/KRISP-K002691/2020|EPI ISL 535553|B.1.1.206|South Africa|2020-07-27	Africa|hCoV-19/South Africa/LR00042/2020|EPI ISL 515169|B.1.1.52|South Africa|2020-07-06	0.0002060163	Africa
Africa|hCoV-19/South Africa/KRISP-K002692/2020|EPI ISL 535554|B.1.1.206|South Africa|2020-07-27	Africa|hCoV-19/South Africa/LR00042/2020|EPI ISL 515169|B.1.1.52|South Africa|2020-07-06	0.0002746931	Africa
Africa|hCoV-19/South Africa/KRISP-K002693/2020|EPI ISL 535555|C.2|South Africa|2020-07-27	Africa|hCoV-19/South Africa/LR00042/2020|EPI ISL 515169|B.1.1.52|South Africa|2020-07-06	0.0003777355	Africa
Africa|hCoV-19/South Africa/KRISP-K002694/2020|EPI ISL 535556|B.1.1.273|South Africa|2020-07-27	Africa|hCoV-19/South Africa/LR00042/2020|EPI ISL 515169|B.1.1.52|South Africa|2020-07-06	0.0003433735	Africa
Africa|hCoV-19/South Africa/KRISP-K002696/2020|EPI ISL 535557|B.1.1|South Africa|2020-07-27	Africa|hCoV-19/South Africa/LR00042/2020|EPI ISL 515169|B.1.1.52|South Africa|2020-07-06	0.0003433735	Africa
Africa|hCoV-19/South Africa/KRISP-K002697/2020|EPI ISL 535558|B.1.1|South Africa|2020-07-27	Africa|hCoV-19/South Africa/LR00042/2020|EPI ISL 515169|B.1.1.52|South Africa|2020-07-06	0.0003090223	Africa
Africa|hCoV-19/South Africa/KRISP-K002698/2020|EPI ISL 535559|B.1.1.206|South Africa|2020-07-30	Africa|hCoV-19/South Africa/LR00042/2020|EPI ISL 515169|B.1.1.52|South Africa|2020-07-06	0.0003090298	Africa
Africa|hCoV-19/South Africa/KRISP-K002699/2020|EPI ISL 535560|C.1|South Africa|2020-07-30	Africa|hCoV-19/South Africa/LR00042/2020|EPI ISL 515169|B.1.1.52|South Africa|2020-07-06	0.0004140067	Africa
Africa|hCoV-19/South Africa/KRISP-K002700/2020|EPI ISL 535561|B.1.1.206|South Africa|2020-07-30	Africa|hCoV-19/South Africa/LR00042/2020|EPI ISL 515169|B.1.1.52|South Africa|2020-07-06	0.0002421747	Africa
Africa|hCoV-19/South Africa/KRISP-K002702/2020|EPI ISL 535562|B.1.1.273|South Africa|2020-07-30	Africa|hCoV-19/South Africa/LR00042/2020|EPI ISL 515169|B.1.1.52|South Africa|2020-07-06	0.0003433887	Africa
Africa|hCoV-19/South Africa/KRISP-K002703/2020|EPI ISL 535563|B.1.1.273|South Africa|2020-07-30	Africa|hCoV-19/South Africa/LR00042/2020|EPI ISL 515169|B.1.1.52|South Africa|2020-07-06	0.0004120850	Africa
Africa|hCoV-19/South Africa/KRISP-K002704/2020|EPI ISL 535564|H.1|South Africa|2020-07-30	Africa|hCoV-19/South Africa/LR00042/2020|EPI ISL 515169|B.1.1.52|South Africa|2020-07-06	0.0002746997	Africa
Africa|hCoV-19/South Africa/KRISP-K002706/2020|EPI ISL 535565|B.1.1|South Africa|2020-07-30	Africa|hCoV-19/South Africa/LR00042/2020|EPI ISL 515169|B.1.1.52|South Africa|2020-07-06	0.0003090224	Africa
Africa|hCoV-19/South Africa/KRISP-K002707/2020|EPI ISL 535566|B.1.1.206|South Africa|2020-07-30	Africa|hCoV-19/South Africa/LR00042/2020|EPI ISL 515169|B.1.1.52|South Africa|2020-07-06	0.0001373291	Africa
Africa|hCoV-19/South Africa/KRISP-K002708/2020|EPI ISL 535567|C.1|South Africa|2020-07-30	Africa|hCoV-19/South Africa/LR00042/2020|EPI ISL 515169|B.1.1.52|South Africa|2020-07-06	0.0005839229	Africa
Africa|hCoV-19/South Africa/KRISP-K002709/2020|EPI ISL 535568|H.1|South Africa|2020-07-30	Africa|hCoV-19/South Africa/LR00042/2020|EPI ISL 515169|B.1.1.52|South Africa|2020-07-06	0.0003090573	Africa
Africa|hCoV-19/South Africa/KRISP-K002710/2020|EPI ISL 535569|B.1.1.99|South Africa|2020-07-30	Africa|hCoV-19/South Africa/LR00042/2020|EPI ISL 515169|B.1.1.52|South Africa|2020-07-06	0.0003433888	Africa
Africa|hCoV-19/South Africa/KRISP-K002711/2020|EPI ISL 535570|B.1.1.273|South Africa|2020-07-30	Africa|hCoV-19/South Africa/LR00042/2020|EPI ISL 515169|B.1.1.52|South Africa|2020-07-06	0.0004807955	Africa
Africa|hCoV-19/South Africa/KRISP-K002712/2020|EPI ISL 535571|B.1.1.84|South Africa|2020-07-30	Africa|hCoV-19/South Africa/LR00042/2020|EPI ISL 515169|B.1.1.52|South Africa|2020-07-06	0.0002746809	Africa
Africa|hCoV-19/South Africa/KRISP-K002715/2020|EPI ISL 535572|B.1.1|South Africa|2020-07-30	Africa|hCoV-19/South Africa/LR00042/2020|EPI ISL 515169|B.1.1.52|South Africa|2020-07-06	0.0004464329	Africa
Africa|hCoV-19/South Africa/KRISP-K002717/2020|EPI ISL 529720|B.1.1.64|South Africa|2020-08-14	Africa|hCoV-19/South Africa/LR00042/2020|EPI ISL 515169|B.1.1.52|South Africa|2020-07-06	0.0003090436	Africa
Africa|hCoV-19/South Africa/KRISP-K002720/2020|EPI ISL 529721|C.1|South Africa|2020-08-16	Africa|hCoV-19/South Africa/LR00042/2020|EPI ISL 515169|B.1.1.52|South Africa|2020-07-06	0.0005151610	Africa
Africa|hCoV-19/South Africa/KRISP-K002721/2020|EPI ISL 529722|B.1.1.1|South Africa|2020-08-14	Africa|hCoV-19/South Africa/LR00042/2020|EPI ISL 515169|B.1.1.52|South Africa|2020-07-06	0.0003477708	Africa
Africa|hCoV-19/South Africa/KRISP-K002722/2020|EPI ISL 529723|C.1|South Africa|2020-08-15	Africa|hCoV-19/South Africa/LR00042/2020|EPI ISL 515169|B.1.1.52|South Africa|2020-07-06	0.0005151487	Africa
Africa|hCoV-19/South Africa/KRISP-K002724/2020|EPI ISL 529724|B.1|South Africa|2020-08-12	Africa|hCoV-19/South Africa/LR00042/2020|EPI ISL 515169|B.1.1.52|South Africa|2020-07-06	0.0006183564	Africa
Africa|hCoV-19/South Africa/KRISP-K002726/2020|EPI ISL 529725|B.1.1|South Africa|2020-08-14	Africa|hCoV-19/South Africa/LR00042/2020|EPI ISL 515169|B.1.1.52|South Africa|2020-07-06	0.0002142792	Africa
Africa|hCoV-19/South Africa/KRISP-K002727/2020|EPI ISL 529726|B.1.1.206|South Africa|2020-08-14	Africa|hCoV-19/South Africa/LR00042/2020|EPI ISL 515169|B.1.1.52|South Africa|2020-07-06	0.0002403464	Africa
Africa|hCoV-19/South Africa/KRISP-K002729/2020|EPI ISL 529728|B.1.1.206|South Africa|2020-08-14	Africa|hCoV-19/South Africa/LR00042/2020|EPI ISL 515169|B.1.1.52|South Africa|2020-07-06	0.0002060113	Africa
Africa|hCoV-19/South Africa/KRISP-K002731/2020|EPI ISL 529729|B.1.1.273|South Africa|2020-08-16	Africa|hCoV-19/South Africa/LR00042/2020|EPI ISL 515169|B.1.1.52|South Africa|2020-07-06	0.0003777277	Africa
Africa|hCoV-19/South Africa/KRISP-K002732/2020|EPI ISL 529730|B.1.1.34|South Africa|2020-08-15	Africa|hCoV-19/South Africa/LR00042/2020|EPI ISL 515169|B.1.1.52|South Africa|2020-07-06	0.0003090361	Africa
Africa|hCoV-19/South Africa/KRISP-K002733/2020|EPI ISL 529731|B.1.5|South Africa|2020-08-16	Africa|hCoV-19/South Africa/LR00042/2020|EPI ISL 515169|B.1.1.52|South Africa|2020-07-06	0.0005152069	Africa
Africa|hCoV-19/South Africa/KRISP-K002734/2020|EPI ISL 529732|B.1.1.117|South Africa|2020-08-16	Africa|hCoV-19/South Africa/LR00042/2020|EPI ISL 515169|B.1.1.52|South Africa|2020-07-06	0.0003433805	Africa
Africa|hCoV-19/South Africa/KRISP-K002735/2020|EPI ISL 529733|B.1.1.34|South Africa|2020-08-16	Africa|hCoV-19/South Africa/LR00042/2020|EPI ISL 515169|B.1.1.52|South Africa|2020-07-06	0.0003090361	Africa
Africa|hCoV-19/South Africa/KRISP-K002736/2020|EPI ISL 529734|B.1.1.273|South Africa|2020-08-15	Africa|hCoV-19/South Africa/LR00042/2020|EPI ISL 515169|B.1.1.52|South Africa|2020-07-06	0.0003777277	Africa
Africa|hCoV-19/South Africa/KRISP-K002737/2020|EPI ISL 529735|B.1.1.206|South Africa|2020-08-14	Africa|hCoV-19/South Africa/LR00042/2020|EPI ISL 515169|B.1.1.52|South Africa|2020-07-06	0.0002403524	Africa
Africa|hCoV-19/South Africa/KRISP-K002738/2020|EPI ISL 529736|B.1.1.99|South Africa|2020-08-14	Africa|hCoV-19/South Africa/LR00042/2020|EPI ISL 515169|B.1.1.52|South Africa|2020-07-06	0.0003090498	Africa
Africa|hCoV-19/South Africa/KRISP-K002739/2020|EPI ISL 529737|B.1.1.34|South Africa|2020-08-13	Africa|hCoV-19/South Africa/LR00042/2020|EPI ISL 515169|B.1.1.52|South Africa|2020-07-06	0.0004120736	Africa
Africa|hCoV-19/South Africa/KRISP-K002740/2020|EPI ISL 529738|B.1.1.273|South Africa|2020-08-14	Africa|hCoV-19/South Africa/LR00042/2020|EPI ISL 515169|B.1.1.52|South Africa|2020-07-06	0.0002761502	Africa
Africa|hCoV-19/South Africa/KRISP-K002741/2020|EPI ISL 529739|B.1.1.273|South Africa|2020-08-15	Africa|hCoV-19/South Africa/LR00042/2020|EPI ISL 515169|B.1.1.52|South Africa|2020-07-06	0.0004120835	Africa
Africa|hCoV-19/South Africa/KRISP-K002744/2020|EPI ISL 529740|B.1.1.206|South Africa|2020-08-15	Africa|hCoV-19/South Africa/LR00042/2020|EPI ISL 515169|B.1.1.52|South Africa|2020-07-06	0.0003090436	Africa
Africa|hCoV-19/South Africa/KRISP-K002745/2020|EPI ISL 529741|B.1.1.1|South Africa|2020-08-15	Africa|hCoV-19/South Africa/LR00042/2020|EPI ISL 515169|B.1.1.52|South Africa|2020-07-06	0.0003435858	Africa
Africa|hCoV-19/South Africa/KRISP-K002746/2020|EPI ISL 529742|C.1|South Africa|2020-08-13	Africa|hCoV-19/South Africa/LR00042/2020|EPI ISL 515169|B.1.1.52|South Africa|2020-07-06	0.0005151714	Africa
Africa|hCoV-19/South Africa/KRISP-K002747/2020|EPI ISL 529743|C.1|South Africa|2020-08-15	Africa|hCoV-19/South Africa/LR00042/2020|EPI ISL 515169|B.1.1.52|South Africa|2020-07-06	0.0005151591	Africa
Africa|hCoV-19/South Africa/KRISP-K002748/2020|EPI ISL 529744|C.1|South Africa|2020-08-15	Africa|hCoV-19/South Africa/LR00042/2020|EPI ISL 515169|B.1.1.52|South Africa|2020-07-06	0.0004808053	Africa
Africa|hCoV-19/South Africa/KRISP-K002749/2020|EPI ISL 529745|B.1.1.273|South Africa|2020-08-16	Africa|hCoV-19/South Africa/LR00042/2020|EPI ISL 515169|B.1.1.52|South Africa|2020-07-06	0.0004815775	Africa
Africa|hCoV-19/South Africa/KRISP-K002750/2020|EPI ISL 529746|B.1.1.273|South Africa|2020-08-16	Africa|hCoV-19/South Africa/LR00042/2020|EPI ISL 515169|B.1.1.52|South Africa|2020-07-06	0.0002769244	Africa
Africa|hCoV-19/South Africa/KRISP-K002751/2020|EPI ISL 529747|H.1|South Africa|2020-08-14	Africa|hCoV-19/South Africa/LR00042/2020|EPI ISL 515169|B.1.1.52|South Africa|2020-07-06	0.0002746941	Africa
Africa|hCoV-19/South Africa/KRISP-K002752/2020|EPI ISL 529748|B.1.140|South Africa|2020-08-17	Africa|hCoV-19/South Africa/LR00042/2020|EPI ISL 515169|B.1.1.52|South Africa|2020-07-06	0.0005495786	Africa
Africa|hCoV-19/South Africa/KRISP-K002753/2020|EPI ISL 529749|H.1|South Africa|2020-08-15	Africa|hCoV-19/South Africa/LR00042/2020|EPI ISL 515169|B.1.1.52|South Africa|2020-07-06	0.0004464637	Africa
Africa|hCoV-19/South Africa/KRISP-K002754/2020|EPI ISL 529750|H.1|South Africa|2020-08-16	Africa|hCoV-19/South Africa/LR00042/2020|EPI ISL 515169|B.1.1.52|South Africa|2020-07-06	0.0004464528	Africa
Africa|hCoV-19/South Africa/KRISP-K002755/2020|EPI ISL 529751|B.1.1|South Africa|2020-08-12	Africa|hCoV-19/South Africa/LR00042/2020|EPI ISL 515169|B.1.1.52|South Africa|2020-07-06	0.0001716649	Africa
Africa|hCoV-19/South Africa/KRISP-K002756/2020|EPI ISL 529752|B.1|South Africa|2020-08-14	Africa|hCoV-19/South Africa/LR00042/2020|EPI ISL 515169|B.1.1.52|South Africa|2020-07-06	0.0005495919	Africa
Africa|hCoV-19/South Africa/KRISP-K002758/2020|EPI ISL 529754|B.1.1|South Africa|2020-08-12	Africa|hCoV-19/South Africa/LR00042/2020|EPI ISL 515169|B.1.1.52|South Africa|2020-07-06	0.0002455562	Africa
Africa|hCoV-19/South Africa/KRISP-K002759/2020|EPI ISL 529755|B.1.1.34|South Africa|2020-08-15	Africa|hCoV-19/South Africa/LR00042/2020|EPI ISL 515169|B.1.1.52|South Africa|2020-07-06	0.0004121021	Africa
Africa|hCoV-19/South Africa/KRISP-K002760/2020|EPI ISL 529756|H.1|South Africa|2020-08-16	Africa|hCoV-19/South Africa/LR00042/2020|EPI ISL 515169|B.1.1.52|South Africa|2020-07-06	0.0002746997	Africa
Africa|hCoV-19/South Africa/KRISP-K002761/2020|EPI ISL 529757|B.1.1.56|South Africa|2020-08-15	Africa|hCoV-19/South Africa/LR00042/2020|EPI ISL 515169|B.1.1.52|South Africa|2020-07-06	0.0005495389	Africa
Africa|hCoV-19/South Africa/KRISP-K002762/2020|EPI ISL 529758|C.1|South Africa|2020-08-15	Africa|hCoV-19/South Africa/LR00042/2020|EPI ISL 515169|B.1.1.52|South Africa|2020-07-06	0.0005494899	Africa
Africa|hCoV-19/South Africa/KRISP-K002763/2020|EPI ISL 529759|H.1|South Africa|2020-08-16	Africa|hCoV-19/South Africa/LR00042/2020|EPI ISL 515169|B.1.1.52|South Africa|2020-07-06	0.0002746997	Africa
Africa|hCoV-19/South Africa/KRISP-K002764/2020|EPI ISL 529760|B.1.1.206|South Africa|2020-08-12	Africa|hCoV-19/South Africa/LR00042/2020|EPI ISL 515169|B.1.1.52|South Africa|2020-07-06	0.0004808285	Africa
Africa|hCoV-19/South Africa/KRISP-K002766/2020|EPI ISL 529762|B.1|South Africa|2020-08-12	Africa|hCoV-19/South Africa/LR00042/2020|EPI ISL 515169|B.1.1.52|South Africa|2020-07-06	0.0004818708	Africa
Africa|hCoV-19/South Africa/KRISP-K002768/2020|EPI ISL 529763|C.9|South Africa|2020-08-21	Africa|hCoV-19/South Africa/LR00042/2020|EPI ISL 515169|B.1.1.52|South Africa|2020-07-06	0.0005151591	Africa
Africa|hCoV-19/South Africa/KRISP-K002769/2020|EPI ISL 529764|B.1.1.206|South Africa|2020-08-21	Africa|hCoV-19/South Africa/LR00042/2020|EPI ISL 515169|B.1.1.52|South Africa|2020-07-06	0.0001716726	Africa
Africa|hCoV-19/South Africa/KRISP-K002770/2020|EPI ISL 529765|C.9|South Africa|2020-08-21	Africa|hCoV-19/South Africa/LR00042/2020|EPI ISL 515169|B.1.1.52|South Africa|2020-07-06	0.0004464330	Africa
Africa|hCoV-19/South Africa/KRISP-K002771/2020|EPI ISL 529766|H.1|South Africa|2020-08-21	Africa|hCoV-19/South Africa/LR00042/2020|EPI ISL 515169|B.1.1.52|South Africa|2020-07-06	0.0004808383	Africa
Africa|hCoV-19/South Africa/KRISP-K002772/2020|EPI ISL 529767|B.1.1.206|South Africa|2020-08-21	Africa|hCoV-19/South Africa/LR00042/2020|EPI ISL 515169|B.1.1.52|South Africa|2020-07-06	0.0003090774	Africa
Africa|hCoV-19/South Africa/KRISP-K002773/2020|EPI ISL 529768|B.1.1.1|South Africa|2020-08-21	Africa|hCoV-19/South Africa/LR00042/2020|EPI ISL 515169|B.1.1.52|South Africa|2020-07-06	0.0004536919	Africa
Africa|hCoV-19/South Africa/KRISP-K002774/2020|EPI ISL 529769|B.1.1.206|South Africa|2020-08-21	Africa|hCoV-19/South Africa/LR00042/2020|EPI ISL 515169|B.1.1.52|South Africa|2020-07-06	0.0002403514	Africa
Africa|hCoV-19/South Africa/KRISP-K002775/2020|EPI ISL 529770|B.1.1|South Africa|2020-08-21	Africa|hCoV-19/South Africa/LR00042/2020|EPI ISL 515169|B.1.1.52|South Africa|2020-07-06	0.0003434111	Africa
Africa|hCoV-19/South Africa/KRISP-K002776/2020|EPI ISL 529771|C.1|South Africa|2020-08-21	Africa|hCoV-19/South Africa/LR00042/2020|EPI ISL 515169|B.1.1.52|South Africa|2020-07-06	0.0005839371	Africa
Africa|hCoV-19/South Africa/KRISP-K002777/2020|EPI ISL 529772|C.1|South Africa|2020-08-21	Africa|hCoV-19/South Africa/LR00042/2020|EPI ISL 515169|B.1.1.52|South Africa|2020-07-06	0.0005839111	Africa
Africa|hCoV-19/South Africa/KRISP-K002780/2020|EPI ISL 529774|B.1.1.273|South Africa|2020-08-20	Africa|hCoV-19/South Africa/LR00042/2020|EPI ISL 515169|B.1.1.52|South Africa|2020-07-06	0.0004121118	Africa
Africa|hCoV-19/South Africa/KRISP-K002781/2020|EPI ISL 529775|B.1.1.206|South Africa|2020-08-21	Africa|hCoV-19/South Africa/LR00042/2020|EPI ISL 515169|B.1.1.52|South Africa|2020-07-06	0.0001373291	Africa
Africa|hCoV-19/South Africa/KRISP-K002782/2020|EPI ISL 529776|B.1.1.206|South Africa|2020-08-20	Africa|hCoV-19/South Africa/LR00042/2020|EPI ISL 515169|B.1.1.52|South Africa|2020-07-06	0.0001716649	Africa
Africa|hCoV-19/South Africa/KRISP-K002783/2020|EPI ISL 529777|B.1.1.206|South Africa|2020-08-20	Africa|hCoV-19/South Africa/LR00042/2020|EPI ISL 515169|B.1.1.52|South Africa|2020-07-06	0.0002746875	Africa
Africa|hCoV-19/South Africa/KRISP-K002784/2020|EPI ISL 529778|B.1.1.206|South Africa|2020-08-24	Africa|hCoV-19/South Africa/LR00042/2020|EPI ISL 515169|B.1.1.52|South Africa|2020-07-06	0.0002060071	Africa
Africa|hCoV-19/South Africa/KRISP-K002785/2020|EPI ISL 529779|B.1.1|South Africa|2020-08-24	Africa|hCoV-19/South Africa/LR00042/2020|EPI ISL 515169|B.1.1.52|South Africa|2020-07-06	0.0002746931	Africa
Africa|hCoV-19/South Africa/KRISP-K002786/2020|EPI ISL 529780|B.1.1.206|South Africa|2020-08-23	Africa|hCoV-19/South Africa/LR00042/2020|EPI ISL 515169|B.1.1.52|South Africa|2020-07-06	0.0002403515	Africa
Africa|hCoV-19/South Africa/KRISP-K002787/2020|EPI ISL 529781|B.1.1.1|South Africa|2020-08-23	Africa|hCoV-19/South Africa/LR00042/2020|EPI ISL 515169|B.1.1.52|South Africa|2020-07-06	0.0003519803	Africa
Africa|hCoV-19/South Africa/KRISP-K002788/2020|EPI ISL 529782|C.1|South Africa|2020-08-24	Africa|hCoV-19/South Africa/LR00042/2020|EPI ISL 515169|B.1.1.52|South Africa|2020-07-06	0.0004120929	Africa
Africa|hCoV-19/South Africa/KRISP-K002789/2020|EPI ISL 529783|B.1.1.206|South Africa|2020-08-21	Africa|hCoV-19/South Africa/LR00042/2020|EPI ISL 515169|B.1.1.52|South Africa|2020-07-06	0.0003090436	Africa
Africa|hCoV-19/South Africa/KRISP-K002790/2020|EPI ISL 529784|H.1|South Africa|2020-08-23	Africa|hCoV-19/South Africa/LR00042/2020|EPI ISL 515169|B.1.1.52|South Africa|2020-07-06	0.0003777859	Africa
Africa|hCoV-19/South Africa/KRISP-K002792/2020|EPI ISL 529786|B.1.1.206|South Africa|2020-08-23	Africa|hCoV-19/South Africa/LR00042/2020|EPI ISL 515169|B.1.1.52|South Africa|2020-07-06	0.0001717610	Africa
Africa|hCoV-19/South Africa/KRISP-K002793/2020|EPI ISL 529787|H.1|South Africa|2020-08-24	Africa|hCoV-19/South Africa/LR00042/2020|EPI ISL 515169|B.1.1.52|South Africa|2020-07-06	0.0004464726	Africa
Africa|hCoV-19/South Africa/KRISP-K002794/2020|EPI ISL 529788|B.1.1|South Africa|2020-08-24	Africa|hCoV-19/South Africa/LR00042/2020|EPI ISL 515169|B.1.1.52|South Africa|2020-07-06	0.0003777263	Africa
Africa|hCoV-19/South Africa/KRISP-K002795/2020|EPI ISL 529789|B.1.1.34|South Africa|2020-08-23	Africa|hCoV-19/South Africa/LR00042/2020|EPI ISL 515169|B.1.1.52|South Africa|2020-07-06	0.0003433958	Africa
Africa|hCoV-19/South Africa/KRISP-K002796/2020|EPI ISL 529790|B.1.1.206|South Africa|2020-08-24	Africa|hCoV-19/South Africa/LR00042/2020|EPI ISL 515169|B.1.1.52|South Africa|2020-07-06	0.0002060071	Africa
Africa|hCoV-19/South Africa/KRISP-K002797/2020|EPI ISL 529791|H.1|South Africa|2020-08-24	Africa|hCoV-19/South Africa/LR00042/2020|EPI ISL 515169|B.1.1.52|South Africa|2020-07-06	0.0003777536	Africa
Africa|hCoV-19/South Africa/KRISP-K002798/2020|EPI ISL 529792|H.1|South Africa|2020-08-24	Africa|hCoV-19/South Africa/LR00042/2020|EPI ISL 515169|B.1.1.52|South Africa|2020-07-06	0.0004121018	Africa
Africa|hCoV-19/South Africa/KRISP-K002799/2020|EPI ISL 529793|C.1|South Africa|2020-08-24	Africa|hCoV-19/South Africa/LR00042/2020|EPI ISL 515169|B.1.1.52|South Africa|2020-07-06	0.0006204573	Africa
Africa|hCoV-19/South Africa/KRISP-K002800/2020|EPI ISL 529794|H.1|South Africa|2020-08-24	Africa|hCoV-19/South Africa/LR00042/2020|EPI ISL 515169|B.1.1.52|South Africa|2020-07-06	0.0004121201	Africa
Africa|hCoV-19/South Africa/KRISP-K002801/2020|EPI ISL 529795|B.1.1|South Africa|2020-08-24	Africa|hCoV-19/South Africa/LR00042/2020|EPI ISL 515169|B.1.1.52|South Africa|2020-07-06	0.0002775939	Africa
Africa|hCoV-19/South Africa/KRISP-K002802/2020|EPI ISL 529796|B.1.1|South Africa|2020-08-20	Africa|hCoV-19/South Africa/LR00042/2020|EPI ISL 515169|B.1.1.52|South Africa|2020-07-06	0.0002403571	Africa
Africa|hCoV-19/South Africa/KRISP-K002803/2020|EPI ISL 529797|B.1.1.159|South Africa|2020-08-24	Africa|hCoV-19/South Africa/LR00042/2020|EPI ISL 515169|B.1.1.52|South Africa|2020-07-06	0.0003777432	Africa
Africa|hCoV-19/South Africa/KRISP-K002804/2020|EPI ISL 529798|H.1|South Africa|2020-08-24	Africa|hCoV-19/South Africa/LR00042/2020|EPI ISL 515169|B.1.1.52|South Africa|2020-07-06	0.0003090573	Africa
Africa|hCoV-19/South Africa/KRISP-K002805/2020|EPI ISL 529799|B.1.1|South Africa|2020-08-24	Africa|hCoV-19/South Africa/LR00042/2020|EPI ISL 515169|B.1.1.52|South Africa|2020-07-06	0.0002746941	Africa
Africa|hCoV-19/South Africa/KRISP-K002806/2020|EPI ISL 529800|B.1.1|South Africa|2020-08-25	Africa|hCoV-19/South Africa/LR00042/2020|EPI ISL 515169|B.1.1.52|South Africa|2020-07-06	0.0002746931	Africa
Africa|hCoV-19/South Africa/KRISP-K002807/2020|EPI ISL 529801|B.1.1.206|South Africa|2020-08-25	Africa|hCoV-19/South Africa/LR00042/2020|EPI ISL 515169|B.1.1.52|South Africa|2020-07-06	0.0002403622	Africa
Africa|hCoV-19/South Africa/KRISP-K002808/2020|EPI ISL 529802|C.1|South Africa|2020-08-25	Africa|hCoV-19/South Africa/LR00042/2020|EPI ISL 515169|B.1.1.52|South Africa|2020-07-06	0.0006182164	Africa
Africa|hCoV-19/South Africa/KRISP-K002809/2020|EPI ISL 529803|B.1|South Africa|2020-08-24	Africa|hCoV-19/South Africa/LR00042/2020|EPI ISL 515169|B.1.1.52|South Africa|2020-07-06	0.0002431929	Africa
Africa|hCoV-19/South Africa/LR00001/2020|EPI ISL 515133|B.1.1.206|South Africa|2020-07-03	Africa|hCoV-19/South Africa/LR00042/2020|EPI ISL 515169|B.1.1.52|South Africa|2020-07-06	0.0000690329	Africa
Africa|hCoV-19/South Africa/LR00003/2020|EPI ISL 515135|B.1.1.206|South Africa|2020-07-03	Africa|hCoV-19/South Africa/LR00042/2020|EPI ISL 515169|B.1.1.52|South Africa|2020-07-06	0.0002454957	Africa
Africa|hCoV-19/South Africa/LR00008/2020|EPI ISL 515138|B.1|South Africa|2020-06-30	Africa|hCoV-19/South Africa/LR00042/2020|EPI ISL 515169|B.1.1.52|South Africa|2020-07-06	0.0004176235	Africa
Africa|hCoV-19/South Africa/LR00010/2020|EPI ISL 515140|B.1.5|South Africa|2020-07-03	Africa|hCoV-19/South Africa/LR00042/2020|EPI ISL 515169|B.1.1.52|South Africa|2020-07-06	0.0004590962	Africa
Africa|hCoV-19/South Africa/LR00017/2020|EPI ISL 515147|B.1.1.52|South Africa|2020-07-03	Africa|hCoV-19/South Africa/LR00042/2020|EPI ISL 515169|B.1.1.52|South Africa|2020-07-06	0.0001735256	Africa
Africa|hCoV-19/South Africa/LR00018/2020|EPI ISL 515148|B.1.1.52|South Africa|2020-07-03	Africa|hCoV-19/South Africa/LR00042/2020|EPI ISL 515169|B.1.1.52|South Africa|2020-07-06	0.0002111712	Africa
Africa|hCoV-19/South Africa/LR00020/2020|EPI ISL 515149|B.1.1.206|South Africa|2020-07-03	Africa|hCoV-19/South Africa/LR00042/2020|EPI ISL 515169|B.1.1.52|South Africa|2020-07-06	0.0002060112	Africa
Africa|hCoV-19/South Africa/LR00021/2020|EPI ISL 515150|C.1|South Africa|2020-07-02	Africa|hCoV-19/South Africa/LR00042/2020|EPI ISL 515169|B.1.1.52|South Africa|2020-07-06	0.0004567083	Africa
Africa|hCoV-19/South Africa/LR00022/2020|EPI ISL 515151|C.1|South Africa|2020-07-02	Africa|hCoV-19/South Africa/LR00042/2020|EPI ISL 515169|B.1.1.52|South Africa|2020-07-06	0.0004924157	Africa
Africa|hCoV-19/South Africa/LR00023/2020|EPI ISL 515152|B.1.1|South Africa|2020-07-04	Africa|hCoV-19/South Africa/LR00042/2020|EPI ISL 515169|B.1.1.52|South Africa|2020-07-06	0.0002746966	Africa
Africa|hCoV-19/South Africa/LR00024/2020|EPI ISL 515153|B.1.1.53|South Africa|2020-07-05	Africa|hCoV-19/South Africa/LR00042/2020|EPI ISL 515169|B.1.1.52|South Africa|2020-07-06	0.0003445467	Africa
Africa|hCoV-19/South Africa/LR00027/2020|EPI ISL 515156|B.1.1.99|South Africa|2020-07-01	Africa|hCoV-19/South Africa/LR00042/2020|EPI ISL 515169|B.1.1.52|South Africa|2020-07-06	0.0002746808	Africa
Africa|hCoV-19/South Africa/LR00030/2020|EPI ISL 515159|B.1.1.52|South Africa|2020-07-03	Africa|hCoV-19/South Africa/LR00042/2020|EPI ISL 515169|B.1.1.52|South Africa|2020-07-06	0.0002776548	Africa
Africa|hCoV-19/South Africa/LR00032/2020|EPI ISL 515160|C.1|South Africa|2020-07-04	Africa|hCoV-19/South Africa/LR00042/2020|EPI ISL 515169|B.1.1.52|South Africa|2020-07-06	0.0004552708	Africa
Africa|hCoV-19/South Africa/LR00033/2020|EPI ISL 515161|B.1.1.52|South Africa|2020-07-01	Africa|hCoV-19/South Africa/LR00042/2020|EPI ISL 515169|B.1.1.52|South Africa|2020-07-06	0.0000690027	Africa
Africa|hCoV-19/South Africa/LR00034/2020|EPI ISL 515162|B.1.1.52|South Africa|2020-07-04	Africa|hCoV-19/South Africa/LR00042/2020|EPI ISL 515169|B.1.1.52|South Africa|2020-07-06	0.0002082084	Africa
Africa|hCoV-19/South Africa/LR00037/2020|EPI ISL 515164|C.2|South Africa|2020-07-05	Africa|hCoV-19/South Africa/LR00042/2020|EPI ISL 515169|B.1.1.52|South Africa|2020-07-06	0.0003816981	Africa
Africa|hCoV-19/South Africa/LR00039/2020|EPI ISL 515166|B.1.1.99|South Africa|2020-07-05	Africa|hCoV-19/South Africa/LR00042/2020|EPI ISL 515169|B.1.1.52|South Africa|2020-07-06	0.0003090359	Africa
Africa|hCoV-19/South Africa/LR00040/2020|EPI ISL 515167|B.1.1.156|South Africa|2020-07-04	Africa|hCoV-19/South Africa/LR00042/2020|EPI ISL 515169|B.1.1.52|South Africa|2020-07-06	0.0001383137	Africa
Africa|hCoV-19/Algeria/G0638 2264/2020|EPI ISL 418241|B.1|Algeria|2020-03-02	Africa|hCoV-19/South Africa/LR00043/2020|EPI ISL 515170|C.1|South Africa|2020-07-06	0.0008567452	Africa
Africa|hCoV-19/Algeria/G0640 2265/2020|EPI ISL 418242|B.1|Algeria|2020-03-08	Africa|hCoV-19/South Africa/LR00043/2020|EPI ISL 515170|C.1|South Africa|2020-07-06	0.0007524199	Africa
Africa|hCoV-19/Algeria/G0860 2262/2020|EPI ISL 420037|B.1|Algeria|2020-03-02	Africa|hCoV-19/South Africa/LR00043/2020|EPI ISL 515170|C.1|South Africa|2020-07-06	0.0007524198	Africa
Africa|hCoV-19/Benin/1022/2020|EPI ISL 476826|B.1|Benin|2020-03-25	Africa|hCoV-19/South Africa/LR00043/2020|EPI ISL 515170|C.1|South Africa|2020-07-06	0.0007182706	Africa
Africa|hCoV-19/Benin/1092/2020|EPI ISL 476827|B.1|Benin|2020-03-27	Africa|hCoV-19/South Africa/LR00043/2020|EPI ISL 515170|C.1|South Africa|2020-07-06	0.0007869758	Africa
Africa|hCoV-19/Benin/1408/2020|EPI ISL 476825|B.1.356|Benin|2020-04-04	Africa|hCoV-19/South Africa/LR00043/2020|EPI ISL 515170|C.1|South Africa|2020-07-06	0.0007524712	Africa
Africa|hCoV-19/Benin/1409/2020|EPI ISL 476828|B.1|Benin|2020-04-06	Africa|hCoV-19/South Africa/LR00043/2020|EPI ISL 515170|C.1|South Africa|2020-07-06	0.0007924166	Africa
Africa|hCoV-19/Benin/1950/2020|EPI ISL 476830|A|Benin|2020-04-15	Africa|hCoV-19/South Africa/LR00043/2020|EPI ISL 515170|C.1|South Africa|2020-07-06	0.0009580187	Africa
Africa|hCoV-19/Benin/197/2020|EPI ISL 476822|B.1.178|Benin|2020-03-15	Africa|hCoV-19/South Africa/LR00043/2020|EPI ISL 515170|C.1|South Africa|2020-07-06	0.0007183516	Africa
Africa|hCoV-19/Benin/2012/2020|EPI ISL 476831|A|Benin|2020-04-15	Africa|hCoV-19/South Africa/LR00043/2020|EPI ISL 515170|C.1|South Africa|2020-07-06	0.0009921082	Africa
Africa|hCoV-19/Benin/260/2020|EPI ISL 476823|B.1.292|Benin|2020-03-17	Africa|hCoV-19/South Africa/LR00043/2020|EPI ISL 515170|C.1|South Africa|2020-07-06	0.0008209281	Africa
Africa|hCoV-19/Benin/314/2020|EPI ISL 476834|B.1.5|Benin|2020-03-17	Africa|hCoV-19/South Africa/LR00043/2020|EPI ISL 515170|C.1|South Africa|2020-07-06	0.0008256184	Africa
Africa|hCoV-19/Benin/461/2020|EPI ISL 476833|A|Benin|2020-03-17	Africa|hCoV-19/South Africa/LR00043/2020|EPI ISL 515170|C.1|South Africa|2020-07-06	0.0009578356	Africa
Africa|hCoV-19/Benin/501/2020|EPI ISL 476824|B.1.356|Benin|2020-03-17	Africa|hCoV-19/South Africa/LR00043/2020|EPI ISL 515170|C.1|South Africa|2020-07-06	0.0007524199	Africa
Africa|hCoV-19/Benin/843/2020|EPI ISL 476829|A|Benin|2020-03-19	Africa|hCoV-19/South Africa/LR00043/2020|EPI ISL 515170|C.1|South Africa|2020-07-06	0.0008895036	Africa
Africa|hCoV-19/Botswana/BOT0455/2020|EPI ISL 560386|B.1|Botswana|2020-03-28	Africa|hCoV-19/South Africa/LR00043/2020|EPI ISL 515170|C.1|South Africa|2020-07-06	0.0006839899	Africa
Africa|hCoV-19/Botswana/BOT2254/2020|EPI ISL 560390|B.1.1|Botswana|2020-04-08	Africa|hCoV-19/South Africa/LR00043/2020|EPI ISL 515170|C.1|South Africa|2020-07-06	0.0005482718	Africa
Africa|hCoV-19/Botswana/BOT2283/2020|EPI ISL 560385|B.1|Botswana|2020-04-07	Africa|hCoV-19/South Africa/LR00043/2020|EPI ISL 515170|C.1|South Africa|2020-07-06	0.0008038354	Africa
Africa|hCoV-19/Botswana/BOT2624/2020|EPI ISL 560387|B.1.1|Botswana|2020-04-05	Africa|hCoV-19/South Africa/LR00043/2020|EPI ISL 515170|C.1|South Africa|2020-07-06	0.0005590160	Africa
Africa|hCoV-19/Botswana/BOT4161/2020|EPI ISL 560388|B.1.1.220|Botswana|2020-04-16	Africa|hCoV-19/South Africa/LR00043/2020|EPI ISL 515170|C.1|South Africa|2020-07-06	0.0006231938	Africa
Africa|hCoV-19/DRC/04186/2020|EPI ISL 471411|A|Democratic Republic of the Congo|2020-04-25	Africa|hCoV-19/South Africa/LR00043/2020|EPI ISL 515170|C.1|South Africa|2020-07-06	0.0009578345	Africa
Africa|hCoV-19/DRC/04188/2020|EPI ISL 471413|A|Democratic Republic of the Congo|2020-04-25	Africa|hCoV-19/South Africa/LR00043/2020|EPI ISL 515170|C.1|South Africa|2020-07-06	0.0010509998	Africa
Africa|hCoV-19/DRC/10041/2020|EPI ISL 527543|B.1.1.275|Democratic Republic of the Congo|2020-05-22	Africa|hCoV-19/South Africa/LR00043/2020|EPI ISL 515170|C.1|South Africa|2020-07-06	0.0006196822	Africa
Africa|hCoV-19/DRC/10057/2020|EPI ISL 527538|B.1.1.275|Democratic Republic of the Congo|2020-05-22	Africa|hCoV-19/South Africa/LR00043/2020|EPI ISL 515170|C.1|South Africa|2020-07-06	0.0006744523	Africa
Africa|hCoV-19/DRC/10061/2020|EPI ISL 527521|B.1.1.275|Democratic Republic of the Congo|2020-05-22	Africa|hCoV-19/South Africa/LR00043/2020|EPI ISL 515170|C.1|South Africa|2020-07-06	0.0005961325	Africa
Africa|hCoV-19/DRC/10070/2020|EPI ISL 527544|B.1.178|Democratic Republic of the Congo|2020-05-22	Africa|hCoV-19/South Africa/LR00043/2020|EPI ISL 515170|C.1|South Africa|2020-07-06	0.0007907575	Africa
Africa|hCoV-19/DRC/10120/2020|EPI ISL 513624|B.1.1.275|Democratic Republic of the Congo|2020-05-22	Africa|hCoV-19/South Africa/LR00043/2020|EPI ISL 515170|C.1|South Africa|2020-07-06	0.0006758272	Africa
Africa|hCoV-19/DRC/10127/2020|EPI ISL 513625|B.1.1.275|Democratic Republic of the Congo|2020-05-22	Africa|hCoV-19/South Africa/LR00043/2020|EPI ISL 515170|C.1|South Africa|2020-07-06	0.0006669561	Africa
Africa|hCoV-19/DRC/10242/2020|EPI ISL 513626|B.1.84|Democratic Republic of the Congo|2020-05-22	Africa|hCoV-19/South Africa/LR00043/2020|EPI ISL 515170|C.1|South Africa|2020-07-06	0.0006894386	Africa
Africa|hCoV-19/DRC/10251/2020|EPI ISL 513627|B.1.128|Democratic Republic of the Congo|2020-05-22	Africa|hCoV-19/South Africa/LR00043/2020|EPI ISL 515170|C.1|South Africa|2020-07-06	0.0008628864	Africa
Africa|hCoV-19/DRC/10324/2020|EPI ISL 527545|B.1.214|Democratic Republic of the Congo|2020-05-22	Africa|hCoV-19/South Africa/LR00043/2020|EPI ISL 515170|C.1|South Africa|2020-07-06	0.0008262521	Africa
Africa|hCoV-19/DRC/10346/2020|EPI ISL 527546|B.1.214|Democratic Republic of the Congo|2020-05-22	Africa|hCoV-19/South Africa/LR00043/2020|EPI ISL 515170|C.1|South Africa|2020-07-06	0.0007652254	Africa
Africa|hCoV-19/DRC/10364/2020|EPI ISL 527498|B.1|Democratic Republic of the Congo|2020-05-22	Africa|hCoV-19/South Africa/LR00043/2020|EPI ISL 515170|C.1|South Africa|2020-07-06	0.0007273230	Africa
Africa|hCoV-19/DRC/10371/2020|EPI ISL 527489|B.1.178|Democratic Republic of the Congo|2020-05-22	Africa|hCoV-19/South Africa/LR00043/2020|EPI ISL 515170|C.1|South Africa|2020-07-06	0.0008266214	Africa
Africa|hCoV-19/DRC/10373/2020|EPI ISL 527495|B.1.159|Democratic Republic of the Congo|2020-05-22	Africa|hCoV-19/South Africa/LR00043/2020|EPI ISL 515170|C.1|South Africa|2020-07-06	0.0008277506	Africa
Africa|hCoV-19/DRC/10374/2020|EPI ISL 527539|B.1.84|Democratic Republic of the Congo|2020-05-22	Africa|hCoV-19/South Africa/LR00043/2020|EPI ISL 515170|C.1|South Africa|2020-07-06	0.0009478419	Africa
Africa|hCoV-19/DRC/10375/2020|EPI ISL 527499|B.1.84|Democratic Republic of the Congo|2020-05-22	Africa|hCoV-19/South Africa/LR00043/2020|EPI ISL 515170|C.1|South Africa|2020-07-06	0.0008982778	Africa
Africa|hCoV-19/DRC/10399/2020|EPI ISL 527491|B.1.214|Democratic Republic of the Congo|2020-05-22	Africa|hCoV-19/South Africa/LR00043/2020|EPI ISL 515170|C.1|South Africa|2020-07-06	0.0007233589	Africa
Africa|hCoV-19/DRC/10502/2020|EPI ISL 527547|B.1.5|Democratic Republic of the Congo|2020-05-20	Africa|hCoV-19/South Africa/LR00043/2020|EPI ISL 515170|C.1|South Africa|2020-07-06	0.0006535471	Africa
Africa|hCoV-19/DRC/10506/2020|EPI ISL 527524|B.1.5|Democratic Republic of the Congo|2020-05-18	Africa|hCoV-19/South Africa/LR00043/2020|EPI ISL 515170|C.1|South Africa|2020-07-06	0.0006693843	Africa
Africa|hCoV-19/DRC/10507/2020|EPI ISL 527492|B.1.5|Democratic Republic of the Congo|2020-05-18	Africa|hCoV-19/South Africa/LR00043/2020|EPI ISL 515170|C.1|South Africa|2020-07-06	0.0006892683	Africa
Africa|hCoV-19/DRC/10508/2020|EPI ISL 527494|B.1.5|Democratic Republic of the Congo|2020-05-20	Africa|hCoV-19/South Africa/LR00043/2020|EPI ISL 515170|C.1|South Africa|2020-07-06	0.0006855372	Africa
Africa|hCoV-19/DRC/10532/2020|EPI ISL 527532|B.1.5|Democratic Republic of the Congo|2020-05-20	Africa|hCoV-19/South Africa/LR00043/2020|EPI ISL 515170|C.1|South Africa|2020-07-06	0.0006691014	Africa
Africa|hCoV-19/DRC/10533/2020|EPI ISL 527548|B.1.5|Democratic Republic of the Congo|2020-05-20	Africa|hCoV-19/South Africa/LR00043/2020|EPI ISL 515170|C.1|South Africa|2020-07-06	0.0006881470	Africa
Africa|hCoV-19/DRC/10621/2020|EPI ISL 527526|B.1.214|Democratic Republic of the Congo|2020-05-23	Africa|hCoV-19/South Africa/LR00043/2020|EPI ISL 515170|C.1|South Africa|2020-07-06	0.0008092274	Africa
Africa|hCoV-19/DRC/10640/2020|EPI ISL 527541|B.1|Democratic Republic of the Congo|2020-05-22	Africa|hCoV-19/South Africa/LR00043/2020|EPI ISL 515170|C.1|South Africa|2020-07-06	0.0009906238	Africa
Africa|hCoV-19/DRC/10644/2020|EPI ISL 527549|B.1|Democratic Republic of the Congo|2020-05-22	Africa|hCoV-19/South Africa/LR00043/2020|EPI ISL 515170|C.1|South Africa|2020-07-06	0.0009634949	Africa
Africa|hCoV-19/DRC/10728/2020|EPI ISL 513628|B.1.5|Democratic Republic of the Congo|2020-05-23	Africa|hCoV-19/South Africa/LR00043/2020|EPI ISL 515170|C.1|South Africa|2020-07-06	0.0007131468	Africa
Africa|hCoV-19/DRC/10731/2020|EPI ISL 513629|B.1.1.1|Democratic Republic of the Congo|2020-05-23	Africa|hCoV-19/South Africa/LR00043/2020|EPI ISL 515170|C.1|South Africa|2020-07-06	0.0004668640	Africa
Africa|hCoV-19/DRC/10733/2020|EPI ISL 513630|B.1|Democratic Republic of the Congo|2020-05-23	Africa|hCoV-19/South Africa/LR00043/2020|EPI ISL 515170|C.1|South Africa|2020-07-06	0.0008251434	Africa
Africa|hCoV-19/DRC/108/2020|EPI ISL 417948|B.1.128|Democratic Republic of the Congo|2020-03-19	Africa|hCoV-19/South Africa/LR00043/2020|EPI ISL 515170|C.1|South Africa|2020-07-06	0.0007876636	Africa
Africa|hCoV-19/DRC/10885/2020|EPI ISL 513631|B.1.84|Democratic Republic of the Congo|2020-05-23	Africa|hCoV-19/South Africa/LR00043/2020|EPI ISL 515170|C.1|South Africa|2020-07-06	0.0007618266	Africa
Africa|hCoV-19/DRC/10902/2020|EPI ISL 527490|B.1.178|Democratic Republic of the Congo|2020-05-23	Africa|hCoV-19/South Africa/LR00043/2020|EPI ISL 515170|C.1|South Africa|2020-07-06	0.0007226871	Africa
Africa|hCoV-19/DRC/10913/2020|EPI ISL 527507|B.1.84|Democratic Republic of the Congo|2020-05-24	Africa|hCoV-19/South Africa/LR00043/2020|EPI ISL 515170|C.1|South Africa|2020-07-06	0.0009038950	Africa
Africa|hCoV-19/DRC/11005/2020|EPI ISL 527550|B.1.159|Democratic Republic of the Congo|2020-05-24	Africa|hCoV-19/South Africa/LR00043/2020|EPI ISL 515170|C.1|South Africa|2020-07-06	0.0009293120	Africa
Africa|hCoV-19/DRC/11008/2020|EPI ISL 527503|B.1.159|Democratic Republic of the Congo|2020-05-24	Africa|hCoV-19/South Africa/LR00043/2020|EPI ISL 515170|C.1|South Africa|2020-07-06	0.0007986723	Africa
Africa|hCoV-19/DRC/11022/2020|EPI ISL 527551|B.1.214|Democratic Republic of the Congo|2020-05-24	Africa|hCoV-19/South Africa/LR00043/2020|EPI ISL 515170|C.1|South Africa|2020-07-06	0.0008952042	Africa
Africa|hCoV-19/DRC/11024/2020|EPI ISL 527552|B.1.149|Democratic Republic of the Congo|2020-05-24	Africa|hCoV-19/South Africa/LR00043/2020|EPI ISL 515170|C.1|South Africa|2020-07-06	0.0009381942	Africa
Africa|hCoV-19/DRC/11026/2020|EPI ISL 527553|B.1.149|Democratic Republic of the Congo|2020-05-24	Africa|hCoV-19/South Africa/LR00043/2020|EPI ISL 515170|C.1|South Africa|2020-07-06	0.0007915356	Africa
Africa|hCoV-19/DRC/11031/2020|EPI ISL 527554|B.1.214|Democratic Republic of the Congo|2020-05-24	Africa|hCoV-19/South Africa/LR00043/2020|EPI ISL 515170|C.1|South Africa|2020-07-06	0.0008265851	Africa
Africa|hCoV-19/DRC/11041/2020|EPI ISL 527555|B.1|Democratic Republic of the Congo|2020-05-24	Africa|hCoV-19/South Africa/LR00043/2020|EPI ISL 515170|C.1|South Africa|2020-07-06	0.0007918823	Africa
Africa|hCoV-19/DRC/11057/2020|EPI ISL 527528|B.1.5|Democratic Republic of the Congo|2020-05-24	Africa|hCoV-19/South Africa/LR00043/2020|EPI ISL 515170|C.1|South Africa|2020-07-06	0.0007369961	Africa
Africa|hCoV-19/DRC/11078/2020|EPI ISL 527514|B.1|Democratic Republic of the Congo|2020-05-24	Africa|hCoV-19/South Africa/LR00043/2020|EPI ISL 515170|C.1|South Africa|2020-07-06	0.0008340312	Africa
Africa|hCoV-19/DRC/11079/2020|EPI ISL 527500|B.1.214|Democratic Republic of the Congo|2020-05-24	Africa|hCoV-19/South Africa/LR00043/2020|EPI ISL 515170|C.1|South Africa|2020-07-06	0.0007615442	Africa
Africa|hCoV-19/DRC/11093/2020|EPI ISL 527527|B.1.5|Democratic Republic of the Congo|2020-05-24	Africa|hCoV-19/South Africa/LR00043/2020|EPI ISL 515170|C.1|South Africa|2020-07-06	0.0006710798	Africa
Africa|hCoV-19/DRC/11096/2020|EPI ISL 527522|B.1|Democratic Republic of the Congo|2020-05-24	Africa|hCoV-19/South Africa/LR00043/2020|EPI ISL 515170|C.1|South Africa|2020-07-06	0.0007719879	Africa
Africa|hCoV-19/DRC/11114/2020|EPI ISL 527534|B.1.214|Democratic Republic of the Congo|2020-05-25	Africa|hCoV-19/South Africa/LR00043/2020|EPI ISL 515170|C.1|South Africa|2020-07-06	0.0008817818	Africa
Africa|hCoV-19/DRC/11123/2020|EPI ISL 527496|B.1.84|Democratic Republic of the Congo|2020-05-24	Africa|hCoV-19/South Africa/LR00043/2020|EPI ISL 515170|C.1|South Africa|2020-07-06	0.0007933199	Africa
Africa|hCoV-19/DRC/11134/2020|EPI ISL 527518|B.1.5|Democratic Republic of the Congo|2020-05-24	Africa|hCoV-19/South Africa/LR00043/2020|EPI ISL 515170|C.1|South Africa|2020-07-06	0.0005947586	Africa
Africa|hCoV-19/DRC/11143/2020|EPI ISL 527556|B.1|Democratic Republic of the Congo|2020-05-24	Africa|hCoV-19/South Africa/LR00043/2020|EPI ISL 515170|C.1|South Africa|2020-07-06	0.0009294267	Africa
Africa|hCoV-19/DRC/11145/2020|EPI ISL 527501|B.1.214|Democratic Republic of the Congo|2020-05-24	Africa|hCoV-19/South Africa/LR00043/2020|EPI ISL 515170|C.1|South Africa|2020-07-06	0.0008313569	Africa
Africa|hCoV-19/DRC/11148/2020|EPI ISL 527525|B.1.178|Democratic Republic of the Congo|2020-05-24	Africa|hCoV-19/South Africa/LR00043/2020|EPI ISL 515170|C.1|South Africa|2020-07-06	0.0008416254	Africa
Africa|hCoV-19/DRC/11157/2020|EPI ISL 527530|B.1|Democratic Republic of the Congo|2020-05-25	Africa|hCoV-19/South Africa/LR00043/2020|EPI ISL 515170|C.1|South Africa|2020-07-06	0.0007319545	Africa
Africa|hCoV-19/DRC/11187/2020|EPI ISL 527523|B.1.1.275|Democratic Republic of the Congo|2020-05-23	Africa|hCoV-19/South Africa/LR00043/2020|EPI ISL 515170|C.1|South Africa|2020-07-06	0.0006628245	Africa
Africa|hCoV-19/DRC/11191/2020|EPI ISL 527506|B.1.1.275|Democratic Republic of the Congo|2020-05-23	Africa|hCoV-19/South Africa/LR00043/2020|EPI ISL 515170|C.1|South Africa|2020-07-06	0.0005894370	Africa
Africa|hCoV-19/DRC/11252/2020|EPI ISL 527557|B.1.1.275|Democratic Republic of the Congo|2020-05-21	Africa|hCoV-19/South Africa/LR00043/2020|EPI ISL 515170|C.1|South Africa|2020-07-06	0.0007568191	Africa
Africa|hCoV-19/DRC/11260/2020|EPI ISL 527558|B.1.1.275|Democratic Republic of the Congo|2020-05-23	Africa|hCoV-19/South Africa/LR00043/2020|EPI ISL 515170|C.1|South Africa|2020-07-06	0.0006193992	Africa
Africa|hCoV-19/DRC/1131/2020|EPI ISL 429255|B.1.5|Democratic Republic of the Congo|2020-04-05	Africa|hCoV-19/South Africa/LR00043/2020|EPI ISL 515170|C.1|South Africa|2020-07-06	0.0006844583	Africa
Africa|hCoV-19/DRC/11310/2020|EPI ISL 527529|B.1.149|Democratic Republic of the Congo|2020-05-25	Africa|hCoV-19/South Africa/LR00043/2020|EPI ISL 515170|C.1|South Africa|2020-07-06	0.0006997427	Africa
Africa|hCoV-19/DRC/11318/2020|EPI ISL 527559|B.1.149|Democratic Republic of the Congo|2020-05-25	Africa|hCoV-19/South Africa/LR00043/2020|EPI ISL 515170|C.1|South Africa|2020-07-06	0.0007872204	Africa
Africa|hCoV-19/DRC/11326/2020|EPI ISL 527508|B.1|Democratic Republic of the Congo|2020-05-25	Africa|hCoV-19/South Africa/LR00043/2020|EPI ISL 515170|C.1|South Africa|2020-07-06	0.0007299196	Africa
Africa|hCoV-19/DRC/11334/2020|EPI ISL 527504|B.1.178|Democratic Republic of the Congo|2020-05-25	Africa|hCoV-19/South Africa/LR00043/2020|EPI ISL 515170|C.1|South Africa|2020-07-06	0.0007288708	Africa
Africa|hCoV-19/DRC/11337/2020|EPI ISL 527510|B.1.84|Democratic Republic of the Congo|2020-05-25	Africa|hCoV-19/South Africa/LR00043/2020|EPI ISL 515170|C.1|South Africa|2020-07-06	0.0008354653	Africa
Africa|hCoV-19/DRC/11341/2020|EPI ISL 527509|B.1.1.275|Democratic Republic of the Congo|2020-05-25	Africa|hCoV-19/South Africa/LR00043/2020|EPI ISL 515170|C.1|South Africa|2020-07-06	0.0006955312	Africa
Africa|hCoV-19/DRC/11348/2020|EPI ISL 527560|B.1.149|Democratic Republic of the Congo|2020-05-25	Africa|hCoV-19/South Africa/LR00043/2020|EPI ISL 515170|C.1|South Africa|2020-07-06	0.0007879487	Africa
Africa|hCoV-19/DRC/11369/2020|EPI ISL 527537|B.1.214|Democratic Republic of the Congo|2020-05-25	Africa|hCoV-19/South Africa/LR00043/2020|EPI ISL 515170|C.1|South Africa|2020-07-06	0.0007767871	Africa
Africa|hCoV-19/DRC/11376/2020|EPI ISL 527513|B.1.214|Democratic Republic of the Congo|2020-05-25	Africa|hCoV-19/South Africa/LR00043/2020|EPI ISL 515170|C.1|South Africa|2020-07-06	0.0008711219	Africa
Africa|hCoV-19/DRC/11411/2020|EPI ISL 527561|B.1.5|Democratic Republic of the Congo|2020-05-25	Africa|hCoV-19/South Africa/LR00043/2020|EPI ISL 515170|C.1|South Africa|2020-07-06	0.0007568373	Africa
Africa|hCoV-19/DRC/11450/2020|EPI ISL 527516|B.1.5|Democratic Republic of the Congo|2020-05-25	Africa|hCoV-19/South Africa/LR00043/2020|EPI ISL 515170|C.1|South Africa|2020-07-06	0.0005654103	Africa
Africa|hCoV-19/DRC/11458/2020|EPI ISL 527497|B.1.5|Democratic Republic of the Congo|2020-05-25	Africa|hCoV-19/South Africa/LR00043/2020|EPI ISL 515170|C.1|South Africa|2020-07-06	0.0006948244	Africa
Africa|hCoV-19/DRC/11460/2020|EPI ISL 527562|B.1.214|Democratic Republic of the Congo|2020-05-25	Africa|hCoV-19/South Africa/LR00043/2020|EPI ISL 515170|C.1|South Africa|2020-07-06	0.0009044736	Africa
Africa|hCoV-19/DRC/11472/2020|EPI ISL 527502|B.1.214|Democratic Republic of the Congo|2020-05-25	Africa|hCoV-19/South Africa/LR00043/2020|EPI ISL 515170|C.1|South Africa|2020-07-06	0.0008997789	Africa
Africa|hCoV-19/DRC/11477/2020|EPI ISL 527563|B.1.84|Democratic Republic of the Congo|2020-05-25	Africa|hCoV-19/South Africa/LR00043/2020|EPI ISL 515170|C.1|South Africa|2020-07-06	0.0007217435	Africa
Africa|hCoV-19/DRC/11486/2020|EPI ISL 527564|B.1.214|Democratic Republic of the Congo|2020-05-25	Africa|hCoV-19/South Africa/LR00043/2020|EPI ISL 515170|C.1|South Africa|2020-07-06	0.0008949712	Africa
Africa|hCoV-19/DRC/11487/2020|EPI ISL 527505|B.1|Democratic Republic of the Congo|2020-05-25	Africa|hCoV-19/South Africa/LR00043/2020|EPI ISL 515170|C.1|South Africa|2020-07-06	0.0007651002	Africa
Africa|hCoV-19/DRC/11507/2020|EPI ISL 527512|B.1|Democratic Republic of the Congo|2020-05-25	Africa|hCoV-19/South Africa/LR00043/2020|EPI ISL 515170|C.1|South Africa|2020-07-06	0.0007995600	Africa
Africa|hCoV-19/DRC/1151/2020|EPI ISL 447596|B.38|Democratic Republic of the Congo|2020-04-05	Africa|hCoV-19/South Africa/LR00043/2020|EPI ISL 515170|C.1|South Africa|2020-07-06	0.0009603972	Africa
Africa|hCoV-19/DRC/11511/2020|EPI ISL 527511|B.1.214|Democratic Republic of the Congo|2020-05-25	Africa|hCoV-19/South Africa/LR00043/2020|EPI ISL 515170|C.1|South Africa|2020-07-06	0.0008701523	Africa
Africa|hCoV-19/DRC/11572/2020|EPI ISL 527565|B.1.214|Democratic Republic of the Congo|2020-05-25	Africa|hCoV-19/South Africa/LR00043/2020|EPI ISL 515170|C.1|South Africa|2020-07-06	0.0007907033	Africa
Africa|hCoV-19/DRC/11576/2020|EPI ISL 527517|B.1|Democratic Republic of the Congo|2020-05-25	Africa|hCoV-19/South Africa/LR00043/2020|EPI ISL 515170|C.1|South Africa|2020-07-06	0.0006650067	Africa
Africa|hCoV-19/DRC/11583/2020|EPI ISL 527542|B.1|Democratic Republic of the Congo|2020-05-25	Africa|hCoV-19/South Africa/LR00043/2020|EPI ISL 515170|C.1|South Africa|2020-07-06	0.0008148055	Africa
Africa|hCoV-19/DRC/11616/2020|EPI ISL 527519|B.1|Democratic Republic of the Congo|2020-05-25	Africa|hCoV-19/South Africa/LR00043/2020|EPI ISL 515170|C.1|South Africa|2020-07-06	0.0006977002	Africa
Africa|hCoV-19/DRC/11623/2020|EPI ISL 527566|B.1.5|Democratic Republic of the Congo|2020-05-25	Africa|hCoV-19/South Africa/LR00043/2020|EPI ISL 515170|C.1|South Africa|2020-07-06	0.0007229247	Africa
Africa|hCoV-19/DRC/11624/2020|EPI ISL 527567|B.1.149|Democratic Republic of the Congo|2020-05-25	Africa|hCoV-19/South Africa/LR00043/2020|EPI ISL 515170|C.1|South Africa|2020-07-06	0.0007916016	Africa
Africa|hCoV-19/DRC/11631/2020|EPI ISL 527568|B.1.149|Democratic Republic of the Congo|2020-05-25	Africa|hCoV-19/South Africa/LR00043/2020|EPI ISL 515170|C.1|South Africa|2020-07-06	0.0007923105	Africa
Africa|hCoV-19/DRC/11632/2020|EPI ISL 527493|B.1|Democratic Republic of the Congo|2020-05-25	Africa|hCoV-19/South Africa/LR00043/2020|EPI ISL 515170|C.1|South Africa|2020-07-06	0.0007584214	Africa
Africa|hCoV-19/DRC/11635/2020|EPI ISL 527540|B.1.214|Democratic Republic of the Congo|2020-05-25	Africa|hCoV-19/South Africa/LR00043/2020|EPI ISL 515170|C.1|South Africa|2020-07-06	0.0007751018	Africa
Africa|hCoV-19/DRC/11640/2020|EPI ISL 527535|B.1.178|Democratic Republic of the Congo|2020-05-25	Africa|hCoV-19/South Africa/LR00043/2020|EPI ISL 515170|C.1|South Africa|2020-07-06	0.0008384092	Africa
Africa|hCoV-19/DRC/11643/2020|EPI ISL 527520|B.1.5|Democratic Republic of the Congo|2020-05-25	Africa|hCoV-19/South Africa/LR00043/2020|EPI ISL 515170|C.1|South Africa|2020-07-06	0.0008000332	Africa
Africa|hCoV-19/DRC/11648/2020|EPI ISL 527569|B.1.6|Democratic Republic of the Congo|2020-05-25	Africa|hCoV-19/South Africa/LR00043/2020|EPI ISL 515170|C.1|South Africa|2020-07-06	0.0008233441	Africa
Africa|hCoV-19/DRC/11652/2020|EPI ISL 527570|B.1.149|Democratic Republic of the Congo|2020-05-25	Africa|hCoV-19/South Africa/LR00043/2020|EPI ISL 515170|C.1|South Africa|2020-07-06	0.0007912721	Africa
Africa|hCoV-19/DRC/11653/2020|EPI ISL 527533|B.1.84|Democratic Republic of the Congo|2020-05-25	Africa|hCoV-19/South Africa/LR00043/2020|EPI ISL 515170|C.1|South Africa|2020-07-06	0.0007003973	Africa
Africa|hCoV-19/DRC/11676/2020|EPI ISL 527531|B.1|Democratic Republic of the Congo|2020-05-26	Africa|hCoV-19/South Africa/LR00043/2020|EPI ISL 515170|C.1|South Africa|2020-07-06	0.0008438741	Africa
Africa|hCoV-19/DRC/11677/2020|EPI ISL 527515|B.1.214|Democratic Republic of the Congo|2020-05-26	Africa|hCoV-19/South Africa/LR00043/2020|EPI ISL 515170|C.1|South Africa|2020-07-06	0.0007343442	Africa
Africa|hCoV-19/DRC/11732/2020|EPI ISL 527536|B.1.214|Democratic Republic of the Congo|2020-05-26	Africa|hCoV-19/South Africa/LR00043/2020|EPI ISL 515170|C.1|South Africa|2020-07-06	0.0006647486	Africa
Africa|hCoV-19/DRC/11733/2020|EPI ISL 527571|B.1.149|Democratic Republic of the Congo|2020-05-26	Africa|hCoV-19/South Africa/LR00043/2020|EPI ISL 515170|C.1|South Africa|2020-07-06	0.0007871747	Africa
Africa|hCoV-19/DRC/11806/2020|EPI ISL 527572|B.1.214|Democratic Republic of the Congo|2020-05-26	Africa|hCoV-19/South Africa/LR00043/2020|EPI ISL 515170|C.1|South Africa|2020-07-06	0.0008945401	Africa
Africa|hCoV-19/DRC/1234/2020|EPI ISL 429258|B.1.5|Democratic Republic of the Congo|2020-04-06	Africa|hCoV-19/South Africa/LR00043/2020|EPI ISL 515170|C.1|South Africa|2020-07-06	0.0005714485	Africa
Africa|hCoV-19/DRC/1249/2020|EPI ISL 429259|B.1.5|Democratic Republic of the Congo|2020-04-06	Africa|hCoV-19/South Africa/LR00043/2020|EPI ISL 515170|C.1|South Africa|2020-07-06	0.0005498317	Africa
Africa|hCoV-19/DRC/1319/2020|EPI ISL 431011|B.1.128|Democratic Republic of the Congo|2020-04-07	Africa|hCoV-19/South Africa/LR00043/2020|EPI ISL 515170|C.1|South Africa|2020-07-06	0.0007553750	Africa
Africa|hCoV-19/DRC/1324/2020|EPI ISL 435033|B.1.128|Democratic Republic of the Congo|2020-04-07	Africa|hCoV-19/South Africa/LR00043/2020|EPI ISL 515170|C.1|South Africa|2020-07-06	0.0007883273	Africa
Africa|hCoV-19/DRC/1326/2020|EPI ISL 435116|B.1|Democratic Republic of the Congo|2020-04-07	Africa|hCoV-19/South Africa/LR00043/2020|EPI ISL 515170|C.1|South Africa|2020-07-06	0.0006988382	Africa
Africa|hCoV-19/DRC/1375/2020|EPI ISL 435117|B.1.1.1|Democratic Republic of the Congo|2020-04-07	Africa|hCoV-19/South Africa/LR00043/2020|EPI ISL 515170|C.1|South Africa|2020-07-06	0.0004527060	Africa
Africa|hCoV-19/DRC/1376/2020|EPI ISL 431012|B.1.1.1|Democratic Republic of the Congo|2020-04-07	Africa|hCoV-19/South Africa/LR00043/2020|EPI ISL 515170|C.1|South Africa|2020-07-06	0.0004142723	Africa
Africa|hCoV-19/DRC/1377/2020|EPI ISL 434678|B.1.1.1|Democratic Republic of the Congo|2020-04-07	Africa|hCoV-19/South Africa/LR00043/2020|EPI ISL 515170|C.1|South Africa|2020-07-06	0.0003765278	Africa
Africa|hCoV-19/DRC/1378/2020|EPI ISL 435118|B.1.1.1|Democratic Republic of the Congo|2020-04-07	Africa|hCoV-19/South Africa/LR00043/2020|EPI ISL 515170|C.1|South Africa|2020-07-06	0.0003785673	Africa
Africa|hCoV-19/DRC/1382/2020|EPI ISL 435113|B.1.1.1|Democratic Republic of the Congo|2020-04-07	Africa|hCoV-19/South Africa/LR00043/2020|EPI ISL 515170|C.1|South Africa|2020-07-06	0.0004179074	Africa
Africa|hCoV-19/DRC/1397/2020|EPI ISL 434679|B.1.1.1|Democratic Republic of the Congo|2020-04-07	Africa|hCoV-19/South Africa/LR00043/2020|EPI ISL 515170|C.1|South Africa|2020-07-06	0.0004143438	Africa
Africa|hCoV-19/DRC/1398/2020|EPI ISL 435114|B.1.1.1|Democratic Republic of the Congo|2020-04-07	Africa|hCoV-19/South Africa/LR00043/2020|EPI ISL 515170|C.1|South Africa|2020-07-06	0.0003760645	Africa
Africa|hCoV-19/DRC/1422/2020|EPI ISL 434680|B.1.149|Democratic Republic of the Congo|2020-04-08	Africa|hCoV-19/South Africa/LR00043/2020|EPI ISL 515170|C.1|South Africa|2020-07-06	0.0007991966	Africa
Africa|hCoV-19/DRC/1423/2020|EPI ISL 434710|B.1.149|Democratic Republic of the Congo|2020-04-08	Africa|hCoV-19/South Africa/LR00043/2020|EPI ISL 515170|C.1|South Africa|2020-07-06	0.0007529678	Africa
Africa|hCoV-19/DRC/1486/2020|EPI ISL 434711|B.1|Democratic Republic of the Congo|2020-04-08	Africa|hCoV-19/South Africa/LR00043/2020|EPI ISL 515170|C.1|South Africa|2020-07-06	0.0007349924	Africa
Africa|hCoV-19/DRC/1516/2020|EPI ISL 435032|B.1.5|Democratic Republic of the Congo|2020-04-09	Africa|hCoV-19/South Africa/LR00043/2020|EPI ISL 515170|C.1|South Africa|2020-07-06	0.0006839899	Africa
Africa|hCoV-19/DRC/1565/2020|EPI ISL 434681|B.1|Democratic Republic of the Congo|2020-04-09	Africa|hCoV-19/South Africa/LR00043/2020|EPI ISL 515170|C.1|South Africa|2020-07-06	0.0007270869	Africa
Africa|hCoV-19/DRC/158/2020|EPI ISL 417950|B.40|Democratic Republic of the Congo|2020-03-20	Africa|hCoV-19/South Africa/LR00043/2020|EPI ISL 515170|C.1|South Africa|2020-07-06	0.0009578313	Africa
Africa|hCoV-19/DRC/1715/2020|EPI ISL 435156|B.1.84|Democratic Republic of the Congo|2020-04-10	Africa|hCoV-19/South Africa/LR00043/2020|EPI ISL 515170|C.1|South Africa|2020-07-06	0.0007544089	Africa
Africa|hCoV-19/DRC/1767/2020|EPI ISL 435157|B.1.5|Democratic Republic of the Congo|2020-04-10	Africa|hCoV-19/South Africa/LR00043/2020|EPI ISL 515170|C.1|South Africa|2020-07-06	0.0006329456	Africa
Africa|hCoV-19/DRC/1779/2020|EPI ISL 435158|C.14|Democratic Republic of the Congo|2020-04-10	Africa|hCoV-19/South Africa/LR00043/2020|EPI ISL 515170|C.1|South Africa|2020-07-06	0.0004533892	Africa
Africa|hCoV-19/DRC/191/2020|EPI ISL 417955|B.1.128|Democratic Republic of the Congo|2020-03-21	Africa|hCoV-19/South Africa/LR00043/2020|EPI ISL 515170|C.1|South Africa|2020-07-06	0.0007873128	Africa
Africa|hCoV-19/DRC/1952/2020|EPI ISL 435159|B.1.5|Democratic Republic of the Congo|2020-04-11	Africa|hCoV-19/South Africa/LR00043/2020|EPI ISL 515170|C.1|South Africa|2020-07-06	0.0006246077	Africa
Africa|hCoV-19/DRC/1982/2020|EPI ISL 435160|B.1|Democratic Republic of the Congo|2020-04-12	Africa|hCoV-19/South Africa/LR00043/2020|EPI ISL 515170|C.1|South Africa|2020-07-06	0.0006227433	Africa
Africa|hCoV-19/DRC/2047/2020|EPI ISL 435161|B.1.1.1|Democratic Republic of the Congo|2020-04-12	Africa|hCoV-19/South Africa/LR00043/2020|EPI ISL 515170|C.1|South Africa|2020-07-06	0.0003457425	Africa
Africa|hCoV-19/DRC/2063/2020|EPI ISL 435162|B.1|Democratic Republic of the Congo|2020-04-12	Africa|hCoV-19/South Africa/LR00043/2020|EPI ISL 515170|C.1|South Africa|2020-07-06	0.0006918603	Africa
Africa|hCoV-19/DRC/2120/2020|EPI ISL 435163|B.1.149|Democratic Republic of the Congo|2020-04-12	Africa|hCoV-19/South Africa/LR00043/2020|EPI ISL 515170|C.1|South Africa|2020-07-06	0.0007539480	Africa
Africa|hCoV-19/DRC/2121/2020|EPI ISL 435164|B.1.149|Democratic Republic of the Congo|2020-04-12	Africa|hCoV-19/South Africa/LR00043/2020|EPI ISL 515170|C.1|South Africa|2020-07-06	0.0007598320	Africa
Africa|hCoV-19/DRC/2122/2020|EPI ISL 435165|B.1.149|Democratic Republic of the Congo|2020-04-13	Africa|hCoV-19/South Africa/LR00043/2020|EPI ISL 515170|C.1|South Africa|2020-07-06	0.0007729212	Africa
Africa|hCoV-19/DRC/2125/2020|EPI ISL 435166|B.1.149|Democratic Republic of the Congo|2020-04-13	Africa|hCoV-19/South Africa/LR00043/2020|EPI ISL 515170|C.1|South Africa|2020-07-06	0.0006981385	Africa
Africa|hCoV-19/DRC/2128/2020|EPI ISL 435167|B.1|Democratic Republic of the Congo|2020-04-13	Africa|hCoV-19/South Africa/LR00043/2020|EPI ISL 515170|C.1|South Africa|2020-07-06	0.0006358967	Africa
Africa|hCoV-19/DRC/2133/2020|EPI ISL 435168|B.1.128|Democratic Republic of the Congo|2020-04-13	Africa|hCoV-19/South Africa/LR00043/2020|EPI ISL 515170|C.1|South Africa|2020-07-06	0.0007358113	Africa
Africa|hCoV-19/DRC/214/2020|EPI ISL 420030|B.1.6|Democratic Republic of the Congo|2020-03-21	Africa|hCoV-19/South Africa/LR00043/2020|EPI ISL 515170|C.1|South Africa|2020-07-06	0.0006864945	Africa
Africa|hCoV-19/DRC/215/2020|EPI ISL 420031|B.1.1.1|Democratic Republic of the Congo|2020-03-21	Africa|hCoV-19/South Africa/LR00043/2020|EPI ISL 515170|C.1|South Africa|2020-07-06	0.0004152672	Africa
Africa|hCoV-19/DRC/2169/2020|EPI ISL 436194|B.1.5|Democratic Republic of the Congo|2020-04-13	Africa|hCoV-19/South Africa/LR00043/2020|EPI ISL 515170|C.1|South Africa|2020-07-06	0.0005957050	Africa
Africa|hCoV-19/DRC/2299/2020|EPI ISL 436412|B.1.5|Democratic Republic of the Congo|2020-04-14	Africa|hCoV-19/South Africa/LR00043/2020|EPI ISL 515170|C.1|South Africa|2020-07-06	0.0006844439	Africa
Africa|hCoV-19/DRC/236/2020|EPI ISL 420032|B.1.128|Democratic Republic of the Congo|2020-03-22	Africa|hCoV-19/South Africa/LR00043/2020|EPI ISL 515170|C.1|South Africa|2020-07-06	0.0007888329	Africa
Africa|hCoV-19/DRC/2363/2020|EPI ISL 437194|B.1.84|Democratic Republic of the Congo|2020-04-14	Africa|hCoV-19/South Africa/LR00043/2020|EPI ISL 515170|C.1|South Africa|2020-07-06	0.0007186812	Africa
Africa|hCoV-19/DRC/2384/2020|EPI ISL 437196|B.1.149|Democratic Republic of the Congo|2020-04-14	Africa|hCoV-19/South Africa/LR00043/2020|EPI ISL 515170|C.1|South Africa|2020-07-06	0.0007263754	Africa
Africa|hCoV-19/DRC/241/2020|EPI ISL 420033|B.1.1.75|Democratic Republic of the Congo|2020-03-22	Africa|hCoV-19/South Africa/LR00043/2020|EPI ISL 515170|C.1|South Africa|2020-07-06	0.0006172605	Africa
Africa|hCoV-19/DRC/243/2020|EPI ISL 420034|B.1|Democratic Republic of the Congo|2020-03-22	Africa|hCoV-19/South Africa/LR00043/2020|EPI ISL 515170|C.1|South Africa|2020-07-06	0.0006973980	Africa
Africa|hCoV-19/DRC/248/2020|EPI ISL 420035|B.1.5|Democratic Republic of the Congo|2020-03-22	Africa|hCoV-19/South Africa/LR00043/2020|EPI ISL 515170|C.1|South Africa|2020-07-06	0.0006515746	Africa
Africa|hCoV-19/DRC/2496/2020|EPI ISL 437337|B.1.149|Democratic Republic of the Congo|2020-04-15	Africa|hCoV-19/South Africa/LR00043/2020|EPI ISL 515170|C.1|South Africa|2020-07-06	0.0007866719	Africa
Africa|hCoV-19/DRC/2529/2020|EPI ISL 437338|B.1.178|Democratic Republic of the Congo|2020-04-15	Africa|hCoV-19/South Africa/LR00043/2020|EPI ISL 515170|C.1|South Africa|2020-07-06	0.0006839596	Africa
Africa|hCoV-19/DRC/253/2020|EPI ISL 420838|B.1.5|Democratic Republic of the Congo|2020-03-22	Africa|hCoV-19/South Africa/LR00043/2020|EPI ISL 515170|C.1|South Africa|2020-07-06	0.0006510173	Africa
Africa|hCoV-19/DRC/2536/2020|EPI ISL 437339|B.1|Democratic Republic of the Congo|2020-04-15	Africa|hCoV-19/South Africa/LR00043/2020|EPI ISL 515170|C.1|South Africa|2020-07-06	0.0006839599	Africa
Africa|hCoV-19/DRC/254/2020|EPI ISL 420839|B.1|Democratic Republic of the Congo|2020-03-22	Africa|hCoV-19/South Africa/LR00043/2020|EPI ISL 515170|C.1|South Africa|2020-07-06	0.0006537269	Africa
Africa|hCoV-19/DRC/2563/2020|EPI ISL 437340|B.1.9|Democratic Republic of the Congo|2020-04-15	Africa|hCoV-19/South Africa/LR00043/2020|EPI ISL 515170|C.1|South Africa|2020-07-06	0.0009577854	Africa
Africa|hCoV-19/DRC/2580/2020|EPI ISL 437341|B.1.5|Democratic Republic of the Congo|2020-04-15	Africa|hCoV-19/South Africa/LR00043/2020|EPI ISL 515170|C.1|South Africa|2020-07-06	0.0006845447	Africa
Africa|hCoV-19/DRC/2644/2020|EPI ISL 437342|B.1.84|Democratic Republic of the Congo|2020-04-15	Africa|hCoV-19/South Africa/LR00043/2020|EPI ISL 515170|C.1|South Africa|2020-07-06	0.0007252920	Africa
Africa|hCoV-19/DRC/2670/2020|EPI ISL 437343|B.1.9|Democratic Republic of the Congo|2020-04-15	Africa|hCoV-19/South Africa/LR00043/2020|EPI ISL 515170|C.1|South Africa|2020-07-06	0.0009920794	Africa
Africa|hCoV-19/DRC/2727/2020|EPI ISL 437344|B.1|Democratic Republic of the Congo|2020-04-16	Africa|hCoV-19/South Africa/LR00043/2020|EPI ISL 515170|C.1|South Africa|2020-07-06	0.0006957585	Africa
Africa|hCoV-19/DRC/2728/2020|EPI ISL 437345|B.1.84|Democratic Republic of the Congo|2020-04-16	Africa|hCoV-19/South Africa/LR00043/2020|EPI ISL 515170|C.1|South Africa|2020-07-06	0.0007604197	Africa
Africa|hCoV-19/DRC/2813/2020|EPI ISL 437346|C.14|Democratic Republic of the Congo|2020-04-16	Africa|hCoV-19/South Africa/LR00043/2020|EPI ISL 515170|C.1|South Africa|2020-07-06	0.0005129378	Africa
Africa|hCoV-19/DRC/2819/2020|EPI ISL 437347|B.1|Democratic Republic of the Congo|2020-04-16	Africa|hCoV-19/South Africa/LR00043/2020|EPI ISL 515170|C.1|South Africa|2020-07-06	0.0007251818	Africa
Africa|hCoV-19/DRC/2827/2020|EPI ISL 437348|B.1|Democratic Republic of the Congo|2020-04-16	Africa|hCoV-19/South Africa/LR00043/2020|EPI ISL 515170|C.1|South Africa|2020-07-06	0.0006839593	Africa
Africa|hCoV-19/DRC/2855/2020|EPI ISL 437350|B.1|Democratic Republic of the Congo|2020-04-16	Africa|hCoV-19/South Africa/LR00043/2020|EPI ISL 515170|C.1|South Africa|2020-07-06	0.0007182360	Africa
Africa|hCoV-19/DRC/2864/2020|EPI ISL 437351|B.1|Democratic Republic of the Congo|2020-04-16	Africa|hCoV-19/South Africa/LR00043/2020|EPI ISL 515170|C.1|South Africa|2020-07-06	0.0007197794	Africa
Africa|hCoV-19/DRC/2904/2020|EPI ISL 437352|B.1|Democratic Republic of the Congo|2020-04-17	Africa|hCoV-19/South Africa/LR00043/2020|EPI ISL 515170|C.1|South Africa|2020-07-06	0.0006497484	Africa
Africa|hCoV-19/DRC/2938/2020|EPI ISL 437353|B.1.275|Democratic Republic of the Congo|2020-04-17	Africa|hCoV-19/South Africa/LR00043/2020|EPI ISL 515170|C.1|South Africa|2020-07-06	0.0009060587	Africa
Africa|hCoV-19/DRC/2939/2020|EPI ISL 437354|B.1|Democratic Republic of the Congo|2020-04-17	Africa|hCoV-19/South Africa/LR00043/2020|EPI ISL 515170|C.1|South Africa|2020-07-06	0.0008208942	Africa
Africa|hCoV-19/DRC/2942/2020|EPI ISL 437355|B.1|Democratic Republic of the Congo|2020-04-17	Africa|hCoV-19/South Africa/LR00043/2020|EPI ISL 515170|C.1|South Africa|2020-07-06	0.0008317656	Africa
Africa|hCoV-19/DRC/299/2020|EPI ISL 420840|B.4|Democratic Republic of the Congo|2020-03-20	Africa|hCoV-19/South Africa/LR00043/2020|EPI ISL 515170|C.1|South Africa|2020-07-06	0.0010360745	Africa
Africa|hCoV-19/DRC/300/2020|EPI ISL 420841|A|Democratic Republic of the Congo|2020-03-22	Africa|hCoV-19/South Africa/LR00043/2020|EPI ISL 515170|C.1|South Africa|2020-07-06	0.0009590625	Africa
Africa|hCoV-19/DRC/3041/2020|EPI ISL 437356|B.1|Democratic Republic of the Congo|2020-04-18	Africa|hCoV-19/South Africa/LR00043/2020|EPI ISL 515170|C.1|South Africa|2020-07-06	0.0007181651	Africa
Africa|hCoV-19/DRC/307/2020|EPI ISL 420842|B.1.9|Democratic Republic of the Congo|2020-03	Africa|hCoV-19/South Africa/LR00043/2020|EPI ISL 515170|C.1|South Africa|2020-07-06	0.0008044425	Africa
Africa|hCoV-19/DRC/3070/2020|EPI ISL 437357|B.1.214|Democratic Republic of the Congo|2020-04-18	Africa|hCoV-19/South Africa/LR00043/2020|EPI ISL 515170|C.1|South Africa|2020-07-06	0.0008214198	Africa
Africa|hCoV-19/DRC/3089/2020|EPI ISL 437358|B.1.84|Democratic Republic of the Congo|2020-04-19	Africa|hCoV-19/South Africa/LR00043/2020|EPI ISL 515170|C.1|South Africa|2020-07-06	0.0007524301	Africa
Africa|hCoV-19/DRC/3440/2020|EPI ISL 447597|B.1.84|Democratic Republic of the Congo|2020-04-22	Africa|hCoV-19/South Africa/LR00043/2020|EPI ISL 515170|C.1|South Africa|2020-07-06	0.0007558680	Africa
Africa|hCoV-19/DRC/3451/2020|EPI ISL 447598|B.1.178|Democratic Republic of the Congo|2020-04-22	Africa|hCoV-19/South Africa/LR00043/2020|EPI ISL 515170|C.1|South Africa|2020-07-06	0.0007908830	Africa
Africa|hCoV-19/DRC/3453/2020|EPI ISL 447599|B.1.84|Democratic Republic of the Congo|2020-04-22	Africa|hCoV-19/South Africa/LR00043/2020|EPI ISL 515170|C.1|South Africa|2020-07-06	0.0007563359	Africa
Africa|hCoV-19/DRC/3481/2020|EPI ISL 447600|B.1|Democratic Republic of the Congo|2020-04-22	Africa|hCoV-19/South Africa/LR00043/2020|EPI ISL 515170|C.1|South Africa|2020-07-06	0.0006655031	Africa
Africa|hCoV-19/DRC/3482/2020|EPI ISL 447601|B.1|Democratic Republic of the Congo|2020-04-22	Africa|hCoV-19/South Africa/LR00043/2020|EPI ISL 515170|C.1|South Africa|2020-07-06	0.0006933400	Africa
Africa|hCoV-19/DRC/3483/2020|EPI ISL 447602|B.1|Democratic Republic of the Congo|2020-04-22	Africa|hCoV-19/South Africa/LR00043/2020|EPI ISL 515170|C.1|South Africa|2020-07-06	0.0006994983	Africa
Africa|hCoV-19/DRC/3490/2020|EPI ISL 447603|B.1|Democratic Republic of the Congo|2020-04-22	Africa|hCoV-19/South Africa/LR00043/2020|EPI ISL 515170|C.1|South Africa|2020-07-06	0.0007229777	Africa
Africa|hCoV-19/DRC/3504/2020|EPI ISL 447604|B.1.149|Democratic Republic of the Congo|2020-04-23	Africa|hCoV-19/South Africa/LR00043/2020|EPI ISL 515170|C.1|South Africa|2020-07-06	0.0007699161	Africa
Africa|hCoV-19/DRC/352/2020|EPI ISL 420850|B.1.5|Democratic Republic of the Congo|2020-03	Africa|hCoV-19/South Africa/LR00043/2020|EPI ISL 515170|C.1|South Africa|2020-07-06	0.0006534793	Africa
Africa|hCoV-19/DRC/353/2020|EPI ISL 420843|B.1.5|Democratic Republic of the Congo|2020-03	Africa|hCoV-19/South Africa/LR00043/2020|EPI ISL 515170|C.1|South Africa|2020-07-06	0.0006535694	Africa
Africa|hCoV-19/DRC/355/2020|EPI ISL 420844|B.1|Democratic Republic of the Congo|2020-03	Africa|hCoV-19/South Africa/LR00043/2020|EPI ISL 515170|C.1|South Africa|2020-07-06	0.0006859767	Africa
Africa|hCoV-19/DRC/3552/2020|EPI ISL 447605|B.1.84|Democratic Republic of the Congo|2020-04-23	Africa|hCoV-19/South Africa/LR00043/2020|EPI ISL 515170|C.1|South Africa|2020-07-06	0.0007654837	Africa
Africa|hCoV-19/DRC/3595/2020|EPI ISL 447606|B.1.5|Democratic Republic of the Congo|2020-04-23	Africa|hCoV-19/South Africa/LR00043/2020|EPI ISL 515170|C.1|South Africa|2020-07-06	0.0006514342	Africa
Africa|hCoV-19/DRC/3632/2020|EPI ISL 447607|B.1.5|Democratic Republic of the Congo|2020-04-23	Africa|hCoV-19/South Africa/LR00043/2020|EPI ISL 515170|C.1|South Africa|2020-07-06	0.0006535339	Africa
Africa|hCoV-19/DRC/3633/2020|EPI ISL 447230|B.1.5|Democratic Republic of the Congo|2020-04-23	Africa|hCoV-19/South Africa/LR00043/2020|EPI ISL 515170|C.1|South Africa|2020-07-06	0.0006597959	Africa
Africa|hCoV-19/DRC/3653/2020|EPI ISL 447231|B.1.128|Democratic Republic of the Congo|2020-04-23	Africa|hCoV-19/South Africa/LR00043/2020|EPI ISL 515170|C.1|South Africa|2020-07-06	0.0008595426	Africa
Africa|hCoV-19/DRC/3659/2020|EPI ISL 447232|B.1.128|Democratic Republic of the Congo|2020-04-23	Africa|hCoV-19/South Africa/LR00043/2020|EPI ISL 515170|C.1|South Africa|2020-07-06	0.0008603417	Africa
Africa|hCoV-19/DRC/3661/2020|EPI ISL 447233|B.1.128|Democratic Republic of the Congo|2020-04-23	Africa|hCoV-19/South Africa/LR00043/2020|EPI ISL 515170|C.1|South Africa|2020-07-06	0.0008607563	Africa
Africa|hCoV-19/DRC/3662/2020|EPI ISL 447234|B.1.128|Democratic Republic of the Congo|2020-04-23	Africa|hCoV-19/South Africa/LR00043/2020|EPI ISL 515170|C.1|South Africa|2020-07-06	0.0008601346	Africa
Africa|hCoV-19/DRC/3664/2020|EPI ISL 447235|B.1.128|Democratic Republic of the Congo|2020-04-23	Africa|hCoV-19/South Africa/LR00043/2020|EPI ISL 515170|C.1|South Africa|2020-07-06	0.0008602531	Africa
Africa|hCoV-19/DRC/3683/2020|EPI ISL 447236|B.1.5|Democratic Republic of the Congo|2020-04-24	Africa|hCoV-19/South Africa/LR00043/2020|EPI ISL 515170|C.1|South Africa|2020-07-06	0.0007568533	Africa
Africa|hCoV-19/DRC/3688/2020|EPI ISL 447237|B.1.128|Democratic Republic of the Congo|2020-04-24	Africa|hCoV-19/South Africa/LR00043/2020|EPI ISL 515170|C.1|South Africa|2020-07-06	0.0008573919	Africa
Africa|hCoV-19/DRC/376/2020|EPI ISL 420851|B.1.6|Democratic Republic of the Congo|2020-03-25	Africa|hCoV-19/South Africa/LR00043/2020|EPI ISL 515170|C.1|South Africa|2020-07-06	0.0007546832	Africa
Africa|hCoV-19/DRC/3764/2020|EPI ISL 447238|B.1.84|Democratic Republic of the Congo|2020-04-24	Africa|hCoV-19/South Africa/LR00043/2020|EPI ISL 515170|C.1|South Africa|2020-07-06	0.0007901523	Africa
Africa|hCoV-19/DRC/3768/2020|EPI ISL 447239|B.1.84|Democratic Republic of the Congo|2020-04-24	Africa|hCoV-19/South Africa/LR00043/2020|EPI ISL 515170|C.1|South Africa|2020-07-06	0.0007563694	Africa
Africa|hCoV-19/DRC/3778/2020|EPI ISL 447240|B.1.128|Democratic Republic of the Congo|2020-04-24	Africa|hCoV-19/South Africa/LR00043/2020|EPI ISL 515170|C.1|South Africa|2020-07-06	0.0008557192	Africa
Africa|hCoV-19/DRC/3787/2020|EPI ISL 447241|B.1|Democratic Republic of the Congo|2020-04-24	Africa|hCoV-19/South Africa/LR00043/2020|EPI ISL 515170|C.1|South Africa|2020-07-06	0.0007318933	Africa
Africa|hCoV-19/DRC/3791/2020|EPI ISL 447242|B.1|Democratic Republic of the Congo|2020-04-24	Africa|hCoV-19/South Africa/LR00043/2020|EPI ISL 515170|C.1|South Africa|2020-07-06	0.0007745341	Africa
Africa|hCoV-19/DRC/3803/2020|EPI ISL 447243|B.1|Democratic Republic of the Congo|2020-04-24	Africa|hCoV-19/South Africa/LR00043/2020|EPI ISL 515170|C.1|South Africa|2020-07-06	0.0006988870	Africa
Africa|hCoV-19/DRC/3806/2020|EPI ISL 447244|B.1|Democratic Republic of the Congo|2020-04-24	Africa|hCoV-19/South Africa/LR00043/2020|EPI ISL 515170|C.1|South Africa|2020-07-06	0.0006990827	Africa
Africa|hCoV-19/DRC/3827/2020|EPI ISL 447245|B.1|Democratic Republic of the Congo|2020-04-24	Africa|hCoV-19/South Africa/LR00043/2020|EPI ISL 515170|C.1|South Africa|2020-07-06	0.0007567852	Africa
Africa|hCoV-19/DRC/3829/2020|EPI ISL 447246|B.1|Democratic Republic of the Congo|2020-04-24	Africa|hCoV-19/South Africa/LR00043/2020|EPI ISL 515170|C.1|South Africa|2020-07-06	0.0007233167	Africa
Africa|hCoV-19/DRC/3834/2020|EPI ISL 447247|A|Democratic Republic of the Congo|2020-04-25	Africa|hCoV-19/South Africa/LR00043/2020|EPI ISL 515170|C.1|South Africa|2020-07-06	0.0010388224	Africa
Africa|hCoV-19/DRC/3837/2020|EPI ISL 447248|B.1.128|Democratic Republic of the Congo|2020-04-25	Africa|hCoV-19/South Africa/LR00043/2020|EPI ISL 515170|C.1|South Africa|2020-07-06	0.0008596907	Africa
Africa|hCoV-19/DRC/3841/2020|EPI ISL 447249|B.1.128|Democratic Republic of the Congo|2020-04-25	Africa|hCoV-19/South Africa/LR00043/2020|EPI ISL 515170|C.1|South Africa|2020-07-06	0.0008920208	Africa
Africa|hCoV-19/DRC/3842/2020|EPI ISL 471396|B.1.128|Democratic Republic of the Congo|2020-04-25	Africa|hCoV-19/South Africa/LR00043/2020|EPI ISL 515170|C.1|South Africa|2020-07-06	0.0008893969	Africa
Africa|hCoV-19/DRC/3846/2020|EPI ISL 471397|B.1.84|Democratic Republic of the Congo|2020-04-25	Africa|hCoV-19/South Africa/LR00043/2020|EPI ISL 515170|C.1|South Africa|2020-07-06	0.0008208750	Africa
Africa|hCoV-19/DRC/3937/2020|EPI ISL 471398|B.1|Democratic Republic of the Congo|2020-04-25	Africa|hCoV-19/South Africa/LR00043/2020|EPI ISL 515170|C.1|South Africa|2020-07-06	0.0007866558	Africa
Africa|hCoV-19/DRC/3941/2020|EPI ISL 471399|B.1.128|Democratic Republic of the Congo|2020-04-25	Africa|hCoV-19/South Africa/LR00043/2020|EPI ISL 515170|C.1|South Africa|2020-07-06	0.0008611029	Africa
Africa|hCoV-19/DRC/3947/2020|EPI ISL 471400|B.1.214|Democratic Republic of the Congo|2020-04-25	Africa|hCoV-19/South Africa/LR00043/2020|EPI ISL 515170|C.1|South Africa|2020-07-06	0.0008893389	Africa
Africa|hCoV-19/DRC/3949/2020|EPI ISL 471401|B.1.84|Democratic Republic of the Congo|2020-04-26	Africa|hCoV-19/South Africa/LR00043/2020|EPI ISL 515170|C.1|South Africa|2020-07-06	0.0007186810	Africa
Africa|hCoV-19/DRC/396/2020|EPI ISL 420852|B.1.6|Democratic Republic of the Congo|2020-03-26	Africa|hCoV-19/South Africa/LR00043/2020|EPI ISL 515170|C.1|South Africa|2020-07-06	0.0007200435	Africa
Africa|hCoV-19/DRC/397/2020|EPI ISL 420845|B.1.6|Democratic Republic of the Congo|2020-03-26	Africa|hCoV-19/South Africa/LR00043/2020|EPI ISL 515170|C.1|South Africa|2020-07-06	0.0007183197	Africa
Africa|hCoV-19/DRC/400/2020|EPI ISL 420846|B.1.5|Democratic Republic of the Congo|2020-03	Africa|hCoV-19/South Africa/LR00043/2020|EPI ISL 515170|C.1|South Africa|2020-07-06	0.0006858828	Africa
Africa|hCoV-19/DRC/4012/2020|EPI ISL 471402|B.1|Democratic Republic of the Congo|2020-04-26	Africa|hCoV-19/South Africa/LR00043/2020|EPI ISL 515170|C.1|South Africa|2020-07-06	0.0007866210	Africa
Africa|hCoV-19/DRC/402/2020|EPI ISL 420853|B.1|Democratic Republic of the Congo|2020-03-26	Africa|hCoV-19/South Africa/LR00043/2020|EPI ISL 515170|C.1|South Africa|2020-07-06	0.0006409447	Africa
Africa|hCoV-19/DRC/4020/2020|EPI ISL 471403|B.1.5|Democratic Republic of the Congo|2020-04-26	Africa|hCoV-19/South Africa/LR00043/2020|EPI ISL 515170|C.1|South Africa|2020-07-06	0.0007181884	Africa
Africa|hCoV-19/DRC/4026/2020|EPI ISL 471404|B.1.84|Democratic Republic of the Congo|2020-04-27	Africa|hCoV-19/South Africa/LR00043/2020|EPI ISL 515170|C.1|South Africa|2020-07-06	0.0006870937	Africa
Africa|hCoV-19/DRC/4060/2020|EPI ISL 471405|B.1|Democratic Republic of the Congo|2020-04-27	Africa|hCoV-19/South Africa/LR00043/2020|EPI ISL 515170|C.1|South Africa|2020-07-06	0.0007870405	Africa
Africa|hCoV-19/DRC/4075/2020|EPI ISL 471406|B.1.214|Democratic Republic of the Congo|2020-04-27	Africa|hCoV-19/South Africa/LR00043/2020|EPI ISL 515170|C.1|South Africa|2020-07-06	0.0008557568	Africa
Africa|hCoV-19/DRC/4084/2020|EPI ISL 471407|B.1.214|Democratic Republic of the Congo|2020-04-27	Africa|hCoV-19/South Africa/LR00043/2020|EPI ISL 515170|C.1|South Africa|2020-07-06	0.0008893695	Africa
Africa|hCoV-19/DRC/4132/2020|EPI ISL 471408|B.1|Democratic Republic of the Congo|2020-04-27	Africa|hCoV-19/South Africa/LR00043/2020|EPI ISL 515170|C.1|South Africa|2020-07-06	0.0008208554	Africa
Africa|hCoV-19/DRC/4141/2020|EPI ISL 471409|B.1.128|Democratic Republic of the Congo|2020-04-27	Africa|hCoV-19/South Africa/LR00043/2020|EPI ISL 515170|C.1|South Africa|2020-07-06	0.0008551337	Africa
Africa|hCoV-19/DRC/4145/2020|EPI ISL 471410|B.1|Democratic Republic of the Congo|2020-04-27	Africa|hCoV-19/South Africa/LR00043/2020|EPI ISL 515170|C.1|South Africa|2020-07-06	0.0006839457	Africa
Africa|hCoV-19/DRC/4194/2020|EPI ISL 471414|B.1.5|Democratic Republic of the Congo|2020-04-28	Africa|hCoV-19/South Africa/LR00043/2020|EPI ISL 515170|C.1|South Africa|2020-07-06	0.0007866369	Africa
Africa|hCoV-19/DRC/4250/2020|EPI ISL 471415|B.1.1.1|Democratic Republic of the Congo|2020-04-28	Africa|hCoV-19/South Africa/LR00043/2020|EPI ISL 515170|C.1|South Africa|2020-07-06	0.0004786898	Africa
Africa|hCoV-19/DRC/4279/2020|EPI ISL 514114|B.1|Democratic Republic of the Congo|2020-04-28	Africa|hCoV-19/South Africa/LR00043/2020|EPI ISL 515170|C.1|South Africa|2020-07-06	0.0007912721	Africa
Africa|hCoV-19/DRC/4282/2020|EPI ISL 514103|B.1.128|Democratic Republic of the Congo|2020-04-08	Africa|hCoV-19/South Africa/LR00043/2020|EPI ISL 515170|C.1|South Africa|2020-07-06	0.0008257691	Africa
Africa|hCoV-19/DRC/4284/2020|EPI ISL 514115|B.1.128|Democratic Republic of the Congo|2020-04-28	Africa|hCoV-19/South Africa/LR00043/2020|EPI ISL 515170|C.1|South Africa|2020-07-06	0.0008257123	Africa
Africa|hCoV-19/DRC/431/2020|EPI ISL 420847|B.1.147|Democratic Republic of the Congo|2020-03-26	Africa|hCoV-19/South Africa/LR00043/2020|EPI ISL 515170|C.1|South Africa|2020-07-06	0.0007192966	Africa
Africa|hCoV-19/DRC/4418/2020|EPI ISL 496506|B.1.128|Democratic Republic of the Congo|2020-04-29	Africa|hCoV-19/South Africa/LR00043/2020|EPI ISL 515170|C.1|South Africa|2020-07-06	0.0008601644	Africa
Africa|hCoV-19/DRC/4422/2020|EPI ISL 496507|B.1.128|Democratic Republic of the Congo|2020-04-29	Africa|hCoV-19/South Africa/LR00043/2020|EPI ISL 515170|C.1|South Africa|2020-07-06	0.0008003399	Africa
Africa|hCoV-19/DRC/4427/2020|EPI ISL 496508|B.1.128|Democratic Republic of the Congo|2020-04-29	Africa|hCoV-19/South Africa/LR00043/2020|EPI ISL 515170|C.1|South Africa|2020-07-06	0.0007724240	Africa
Africa|hCoV-19/DRC/4429/2020|EPI ISL 513589|B.1.128|Democratic Republic of the Congo|2020-04-29	Africa|hCoV-19/South Africa/LR00043/2020|EPI ISL 515170|C.1|South Africa|2020-07-06	0.0007724783	Africa
Africa|hCoV-19/DRC/4430/2020|EPI ISL 496509|B.1.128|Democratic Republic of the Congo|2020-04-29	Africa|hCoV-19/South Africa/LR00043/2020|EPI ISL 515170|C.1|South Africa|2020-07-06	0.0008264785	Africa
Africa|hCoV-19/DRC/4437/2020|EPI ISL 513590|B.1.128|Democratic Republic of the Congo|2020-05-02	Africa|hCoV-19/South Africa/LR00043/2020|EPI ISL 515170|C.1|South Africa|2020-07-06	0.0008077496	Africa
Africa|hCoV-19/DRC/4442/2020|EPI ISL 496510|B.1.128|Democratic Republic of the Congo|2020-04-29	Africa|hCoV-19/South Africa/LR00043/2020|EPI ISL 515170|C.1|South Africa|2020-07-06	0.0007662108	Africa
Africa|hCoV-19/DRC/4444/2020|EPI ISL 514104|B.1.128|Democratic Republic of the Congo|2020-04-29	Africa|hCoV-19/South Africa/LR00043/2020|EPI ISL 515170|C.1|South Africa|2020-07-06	0.0008257114	Africa
Africa|hCoV-19/DRC/445/2020|EPI ISL 420848|B.1|Democratic Republic of the Congo|2020-03	Africa|hCoV-19/South Africa/LR00043/2020|EPI ISL 515170|C.1|South Africa|2020-07-06	0.0006710226	Africa
Africa|hCoV-19/DRC/4501/2020|EPI ISL 513591|B.1.5|Democratic Republic of the Congo|2020-05-30	Africa|hCoV-19/South Africa/LR00043/2020|EPI ISL 515170|C.1|South Africa|2020-07-06	0.0005969288	Africa
Africa|hCoV-19/DRC/4516/2020|EPI ISL 487192|B.1.1.275|Democratic Republic of the Congo|2020-04-28	Africa|hCoV-19/South Africa/LR00043/2020|EPI ISL 515170|C.1|South Africa|2020-07-06	0.0005831895	Africa
Africa|hCoV-19/DRC/4524/2020|EPI ISL 513597|A|Democratic Republic of the Congo|2020-04-30	Africa|hCoV-19/South Africa/LR00043/2020|EPI ISL 515170|C.1|South Africa|2020-07-06	0.0010361205	Africa
Africa|hCoV-19/DRC/4541/2020|EPI ISL 513598|B.1|Democratic Republic of the Congo|2020-04-30	Africa|hCoV-19/South Africa/LR00043/2020|EPI ISL 515170|C.1|South Africa|2020-07-06	0.0007182357	Africa
Africa|hCoV-19/DRC/4551/2020|EPI ISL 513599|B.1.178|Democratic Republic of the Congo|2020-04-30	Africa|hCoV-19/South Africa/LR00043/2020|EPI ISL 515170|C.1|South Africa|2020-07-06	0.0008645860	Africa
Africa|hCoV-19/DRC/4561/2020|EPI ISL 513600|B.1|Democratic Republic of the Congo|2020-04-30	Africa|hCoV-19/South Africa/LR00043/2020|EPI ISL 515170|C.1|South Africa|2020-07-06	0.0007181402	Africa
Africa|hCoV-19/DRC/4562/2020|EPI ISL 513601|B.1.214|Democratic Republic of the Congo|2020-04-30	Africa|hCoV-19/South Africa/LR00043/2020|EPI ISL 515170|C.1|South Africa|2020-07-06	0.0007866557	Africa
Africa|hCoV-19/DRC/4568/2020|EPI ISL 513602|B.1|Democratic Republic of the Congo|2020-04-30	Africa|hCoV-19/South Africa/LR00043/2020|EPI ISL 515170|C.1|South Africa|2020-07-06	0.0007258588	Africa
Africa|hCoV-19/DRC/4578/2020|EPI ISL 513603|B.1|Democratic Republic of the Congo|2020-04-30	Africa|hCoV-19/South Africa/LR00043/2020|EPI ISL 515170|C.1|South Africa|2020-07-06	0.0007653853	Africa
Africa|hCoV-19/DRC/4613/2020|EPI ISL 513604|B.1.214|Democratic Republic of the Congo|2020-04-30	Africa|hCoV-19/South Africa/LR00043/2020|EPI ISL 515170|C.1|South Africa|2020-07-06	0.0008283529	Africa
Africa|hCoV-19/DRC/4614/2020|EPI ISL 513605|B.1|Democratic Republic of the Congo|2020-04-30	Africa|hCoV-19/South Africa/LR00043/2020|EPI ISL 515170|C.1|South Africa|2020-07-06	0.0009236004	Africa
Africa|hCoV-19/DRC/4631/2020|EPI ISL 513606|B.1.5|Democratic Republic of the Congo|2020-04-30	Africa|hCoV-19/South Africa/LR00043/2020|EPI ISL 515170|C.1|South Africa|2020-07-06	0.0008551337	Africa
Africa|hCoV-19/DRC/4633/2020|EPI ISL 513607|B.1.128|Democratic Republic of the Congo|2020-04-30	Africa|hCoV-19/South Africa/LR00043/2020|EPI ISL 515170|C.1|South Africa|2020-07-06	0.0008893967	Africa
Africa|hCoV-19/DRC/4642/2020|EPI ISL 513608|B.1.128|Democratic Republic of the Congo|2020-04-30	Africa|hCoV-19/South Africa/LR00043/2020|EPI ISL 515170|C.1|South Africa|2020-07-06	0.0008893574	Africa
Africa|hCoV-19/DRC/4647/2020|EPI ISL 513609|B.1.128|Democratic Republic of the Congo|2020-04-30	Africa|hCoV-19/South Africa/LR00043/2020|EPI ISL 515170|C.1|South Africa|2020-07-06	0.0008551337	Africa
Africa|hCoV-19/DRC/4653/2020|EPI ISL 513610|B.1.128|Democratic Republic of the Congo|2020-04-30	Africa|hCoV-19/South Africa/LR00043/2020|EPI ISL 515170|C.1|South Africa|2020-07-06	0.0008894485	Africa
Africa|hCoV-19/DRC/4681/2020|EPI ISL 514116|B.1.128|Democratic Republic of the Congo|2020-04-30	Africa|hCoV-19/South Africa/LR00043/2020|EPI ISL 515170|C.1|South Africa|2020-07-06	0.0008344082	Africa
Africa|hCoV-19/DRC/4683/2020|EPI ISL 514105|B.1.5|Democratic Republic of the Congo|2020-04-30	Africa|hCoV-19/South Africa/LR00043/2020|EPI ISL 515170|C.1|South Africa|2020-07-06	0.0007986643	Africa
Africa|hCoV-19/DRC/4685/2020|EPI ISL 514106|B.1.128|Democratic Republic of the Congo|2020-04-30	Africa|hCoV-19/South Africa/LR00043/2020|EPI ISL 515170|C.1|South Africa|2020-07-06	0.0008937802	Africa
Africa|hCoV-19/DRC/4690/2020|EPI ISL 514117|B.1.128|Democratic Republic of the Congo|2020-04-30	Africa|hCoV-19/South Africa/LR00043/2020|EPI ISL 515170|C.1|South Africa|2020-07-06	0.0008606676	Africa
Africa|hCoV-19/DRC/4693/2020|EPI ISL 514118|B.1.128|Democratic Republic of the Congo|2020-04-30	Africa|hCoV-19/South Africa/LR00043/2020|EPI ISL 515170|C.1|South Africa|2020-07-06	0.0008588938	Africa
Africa|hCoV-19/DRC/4694/2020|EPI ISL 514107|B.1.128|Democratic Republic of the Congo|2020-04-30	Africa|hCoV-19/South Africa/LR00043/2020|EPI ISL 515170|C.1|South Africa|2020-07-06	0.0008691029	Africa
Africa|hCoV-19/DRC/4720/2020|EPI ISL 514108|B.1.84|Democratic Republic of the Congo|2020-05-01	Africa|hCoV-19/South Africa/LR00043/2020|EPI ISL 515170|C.1|South Africa|2020-07-06	0.0007916718	Africa
Africa|hCoV-19/DRC/4785/2020|EPI ISL 514119|B.1.84|Democratic Republic of the Congo|2020-05-01	Africa|hCoV-19/South Africa/LR00043/2020|EPI ISL 515170|C.1|South Africa|2020-07-06	0.0009277392	Africa
Africa|hCoV-19/DRC/5019/2020|EPI ISL 496511|B.1|Democratic Republic of the Congo|2020-05-02	Africa|hCoV-19/South Africa/LR00043/2020|EPI ISL 515170|C.1|South Africa|2020-07-06	0.0007829872	Africa
Africa|hCoV-19/DRC/5094/2020|EPI ISL 496491|B.1.84|Democratic Republic of the Congo|2020-05-02	Africa|hCoV-19/South Africa/LR00043/2020|EPI ISL 515170|C.1|South Africa|2020-07-06	0.0007998221	Africa
Africa|hCoV-19/DRC/5186/2020|EPI ISL 496512|B.1|Democratic Republic of the Congo|2020-05-03	Africa|hCoV-19/South Africa/LR00043/2020|EPI ISL 515170|C.1|South Africa|2020-07-06	0.0006958717	Africa
Africa|hCoV-19/DRC/5187/2020|EPI ISL 513619|B.1|Democratic Republic of the Congo|2020-05-03	Africa|hCoV-19/South Africa/LR00043/2020|EPI ISL 515170|C.1|South Africa|2020-07-06	0.0007273991	Africa
Africa|hCoV-19/DRC/5205/2020|EPI ISL 487365|B.1.1.275|Democratic Republic of the Congo|2020-05-01	Africa|hCoV-19/South Africa/LR00043/2020|EPI ISL 515170|C.1|South Africa|2020-07-06	0.0006228550	Africa
Africa|hCoV-19/DRC/521/2020|EPI ISL 420854|B.1.5|Democratic Republic of the Congo|2020-03-25	Africa|hCoV-19/South Africa/LR00043/2020|EPI ISL 515170|C.1|South Africa|2020-07-06	0.0006519324	Africa
Africa|hCoV-19/DRC/5210/2020|EPI ISL 487369|B.1.1.275|Democratic Republic of the Congo|2020-05-01	Africa|hCoV-19/South Africa/LR00043/2020|EPI ISL 515170|C.1|South Africa|2020-07-06	0.0006254671	Africa
Africa|hCoV-19/DRC/523/2020|EPI ISL 420849|B.1.1.1|Democratic Republic of the Congo|2020-03-28	Africa|hCoV-19/South Africa/LR00043/2020|EPI ISL 515170|C.1|South Africa|2020-07-06	0.0003771861	Africa
Africa|hCoV-19/DRC/5240/2020|EPI ISL 496492|B.1|Democratic Republic of the Congo|2020-05-03	Africa|hCoV-19/South Africa/LR00043/2020|EPI ISL 515170|C.1|South Africa|2020-07-06	0.0006540579	Africa
Africa|hCoV-19/DRC/5377/2020|EPI ISL 496513|B.1|Democratic Republic of the Congo|2020-05-04	Africa|hCoV-19/South Africa/LR00043/2020|EPI ISL 515170|C.1|South Africa|2020-07-06	0.0007229109	Africa
Africa|hCoV-19/DRC/5538/2020|EPI ISL 514120|B.1|Democratic Republic of the Congo|2020-05-05	Africa|hCoV-19/South Africa/LR00043/2020|EPI ISL 515170|C.1|South Africa|2020-07-06	0.0007361698	Africa
Africa|hCoV-19/DRC/5651/2020|EPI ISL 496493|B.1.1.1|Democratic Republic of the Congo|2020-05-06	Africa|hCoV-19/South Africa/LR00043/2020|EPI ISL 515170|C.1|South Africa|2020-07-06	0.0003510661	Africa
Africa|hCoV-19/DRC/5705/2020|EPI ISL 496494|B.1.84|Democratic Republic of the Congo|2020-05-06	Africa|hCoV-19/South Africa/LR00043/2020|EPI ISL 515170|C.1|South Africa|2020-07-06	0.0007096902	Africa
Africa|hCoV-19/DRC/5735/2020|EPI ISL 496495|B.1.214|Democratic Republic of the Congo|2020-05-06	Africa|hCoV-19/South Africa/LR00043/2020|EPI ISL 515170|C.1|South Africa|2020-07-06	0.0007778586	Africa
Africa|hCoV-19/DRC/5815/2020|EPI ISL 495629|B.1.214|Democratic Republic of the Congo|2020-05-06	Africa|hCoV-19/South Africa/LR00043/2020|EPI ISL 515170|C.1|South Africa|2020-07-06	0.0007782632	Africa
Africa|hCoV-19/DRC/5907/2020|EPI ISL 496496|B.1.84|Democratic Republic of the Congo|2020-05-07	Africa|hCoV-19/South Africa/LR00043/2020|EPI ISL 515170|C.1|South Africa|2020-07-06	0.0008158687	Africa
Africa|hCoV-19/DRC/5913/2020|EPI ISL 496497|B.1|Democratic Republic of the Congo|2020-05-07	Africa|hCoV-19/South Africa/LR00043/2020|EPI ISL 515170|C.1|South Africa|2020-07-06	0.0007302419	Africa
Africa|hCoV-19/DRC/5927/2020|EPI ISL 496498|B.1.9|Democratic Republic of the Congo|2020-05-07	Africa|hCoV-19/South Africa/LR00043/2020|EPI ISL 515170|C.1|South Africa|2020-07-06	0.0009743835	Africa
Africa|hCoV-19/DRC/5957/2020|EPI ISL 496499|B.1.5|Democratic Republic of the Congo|2020-05-07	Africa|hCoV-19/South Africa/LR00043/2020|EPI ISL 515170|C.1|South Africa|2020-07-06	0.0006182375	Africa
Africa|hCoV-19/DRC/5964/2020|EPI ISL 496500|B.1.178|Democratic Republic of the Congo|2020-05-07	Africa|hCoV-19/South Africa/LR00043/2020|EPI ISL 515170|C.1|South Africa|2020-07-06	0.0006446566	Africa
Africa|hCoV-19/DRC/5996/2020|EPI ISL 496514|B.1.84|Democratic Republic of the Congo|2020-05-08	Africa|hCoV-19/South Africa/LR00043/2020|EPI ISL 515170|C.1|South Africa|2020-07-06	0.0007305825	Africa
Africa|hCoV-19/DRC/6026/2020|EPI ISL 513622|B.1.1.1|Democratic Republic of the Congo|2020-05-08	Africa|hCoV-19/South Africa/LR00043/2020|EPI ISL 515170|C.1|South Africa|2020-07-06	0.0004203664	Africa
Africa|hCoV-19/DRC/6143/2020|EPI ISL 496515|B.1|Democratic Republic of the Congo|2020-05-08	Africa|hCoV-19/South Africa/LR00043/2020|EPI ISL 515170|C.1|South Africa|2020-07-06	0.0006322855	Africa
Africa|hCoV-19/DRC/6151/2020|EPI ISL 513620|B.1.214|Democratic Republic of the Congo|2020-05-08	Africa|hCoV-19/South Africa/LR00043/2020|EPI ISL 515170|C.1|South Africa|2020-07-06	0.0008359972	Africa
Africa|hCoV-19/DRC/6163/2020|EPI ISL 513623|B.1.214|Democratic Republic of the Congo|2020-05-08	Africa|hCoV-19/South Africa/LR00043/2020|EPI ISL 515170|C.1|South Africa|2020-07-06	0.0008430158	Africa
Africa|hCoV-19/DRC/6203/2020|EPI ISL 514109|B.1|Democratic Republic of the Congo|2020-05-09	Africa|hCoV-19/South Africa/LR00043/2020|EPI ISL 515170|C.1|South Africa|2020-07-06	0.0008615069	Africa
Africa|hCoV-19/DRC/6209/2020|EPI ISL 514110|B.1.84|Democratic Republic of the Congo|2020-05-09	Africa|hCoV-19/South Africa/LR00043/2020|EPI ISL 515170|C.1|South Africa|2020-07-06	0.0007568898	Africa
Africa|hCoV-19/DRC/6227/2020|EPI ISL 514121|B.1.84|Democratic Republic of the Congo|2020-05-09	Africa|hCoV-19/South Africa/LR00043/2020|EPI ISL 515170|C.1|South Africa|2020-07-06	0.0007579326	Africa
Africa|hCoV-19/DRC/6313/2020|EPI ISL 496516|B.1.84|Democratic Republic of the Congo|2020-05-09	Africa|hCoV-19/South Africa/LR00043/2020|EPI ISL 515170|C.1|South Africa|2020-07-06	0.0007486277	Africa
Africa|hCoV-19/DRC/6338/2020|EPI ISL 495630|B.1|Democratic Republic of the Congo|2020-05-09	Africa|hCoV-19/South Africa/LR00043/2020|EPI ISL 515170|C.1|South Africa|2020-07-06	0.0007403130	Africa
Africa|hCoV-19/DRC/6341/2020|EPI ISL 495631|B.1|Democratic Republic of the Congo|2020-05-09	Africa|hCoV-19/South Africa/LR00043/2020|EPI ISL 515170|C.1|South Africa|2020-07-06	0.0007809999	Africa
Africa|hCoV-19/DRC/6342/2020|EPI ISL 495632|B.1|Democratic Republic of the Congo|2020-05-09	Africa|hCoV-19/South Africa/LR00043/2020|EPI ISL 515170|C.1|South Africa|2020-07-06	0.0007377076	Africa
Africa|hCoV-19/DRC/6361/2020|EPI ISL 495633|B.1|Democratic Republic of the Congo|2020-05-09	Africa|hCoV-19/South Africa/LR00043/2020|EPI ISL 515170|C.1|South Africa|2020-07-06	0.0006405960	Africa
Africa|hCoV-19/DRC/6380/2020|EPI ISL 513611|B.1.1.275|Democratic Republic of the Congo|2020-05-04	Africa|hCoV-19/South Africa/LR00043/2020|EPI ISL 515170|C.1|South Africa|2020-07-06	0.0006238260	Africa
Africa|hCoV-19/DRC/6384/2020|EPI ISL 513612|B.1.1.275|Democratic Republic of the Congo|2020-05-07	Africa|hCoV-19/South Africa/LR00043/2020|EPI ISL 515170|C.1|South Africa|2020-07-06	0.0005568512	Africa
Africa|hCoV-19/DRC/6386/2020|EPI ISL 513613|B.1.1.275|Democratic Republic of the Congo|2020-05-07	Africa|hCoV-19/South Africa/LR00043/2020|EPI ISL 515170|C.1|South Africa|2020-07-06	0.0005820720	Africa
Africa|hCoV-19/DRC/6389/2020|EPI ISL 513614|B.1.84|Democratic Republic of the Congo|2020-05-07	Africa|hCoV-19/South Africa/LR00043/2020|EPI ISL 515170|C.1|South Africa|2020-07-06	0.0008687918	Africa
Africa|hCoV-19/DRC/6390/2020|EPI ISL 513615|B.1.1.275|Democratic Republic of the Congo|2020-05-04	Africa|hCoV-19/South Africa/LR00043/2020|EPI ISL 515170|C.1|South Africa|2020-07-06	0.0006857813	Africa
Africa|hCoV-19/DRC/6392/2020|EPI ISL 513616|B.1|Democratic Republic of the Congo|2020-05-04	Africa|hCoV-19/South Africa/LR00043/2020|EPI ISL 515170|C.1|South Africa|2020-07-06	0.0006560805	Africa
Africa|hCoV-19/DRC/6395/2020|EPI ISL 513617|B.1.1.275|Democratic Republic of the Congo|2020-05-07	Africa|hCoV-19/South Africa/LR00043/2020|EPI ISL 515170|C.1|South Africa|2020-07-06	0.0007182185	Africa
Africa|hCoV-19/DRC/6398/2020|EPI ISL 513618|B.1.1.275|Democratic Republic of the Congo|2020-05-07	Africa|hCoV-19/South Africa/LR00043/2020|EPI ISL 515170|C.1|South Africa|2020-07-06	0.0006155236	Africa
Africa|hCoV-19/DRC/6724/2020|EPI ISL 495634|B.1|Democratic Republic of the Congo|2020-05-11	Africa|hCoV-19/South Africa/LR00043/2020|EPI ISL 515170|C.1|South Africa|2020-07-06	0.0007568794	Africa
Africa|hCoV-19/DRC/6743/2020|EPI ISL 495635|B.1.149|Democratic Republic of the Congo|2020-05-11	Africa|hCoV-19/South Africa/LR00043/2020|EPI ISL 515170|C.1|South Africa|2020-07-06	0.0007073212	Africa
Africa|hCoV-19/DRC/6783/2020|EPI ISL 496501|B.1.149|Democratic Republic of the Congo|2020-05-11	Africa|hCoV-19/South Africa/LR00043/2020|EPI ISL 515170|C.1|South Africa|2020-07-06	0.0007391669	Africa
Africa|hCoV-19/DRC/6784/2020|EPI ISL 495636|B.1|Democratic Republic of the Congo|2020-05-11	Africa|hCoV-19/South Africa/LR00043/2020|EPI ISL 515170|C.1|South Africa|2020-07-06	0.0007212224	Africa
Africa|hCoV-19/DRC/6786/2020|EPI ISL 495637|B.1.178|Democratic Republic of the Congo|2020-05-11	Africa|hCoV-19/South Africa/LR00043/2020|EPI ISL 515170|C.1|South Africa|2020-07-06	0.0007573665	Africa
Africa|hCoV-19/DRC/6791/2020|EPI ISL 495638|B.1.178|Democratic Republic of the Congo|2020-05-11	Africa|hCoV-19/South Africa/LR00043/2020|EPI ISL 515170|C.1|South Africa|2020-07-06	0.0007256729	Africa
Africa|hCoV-19/DRC/6792/2020|EPI ISL 495639|B.1|Democratic Republic of the Congo|2020-05-11	Africa|hCoV-19/South Africa/LR00043/2020|EPI ISL 515170|C.1|South Africa|2020-07-06	0.0006424413	Africa
Africa|hCoV-19/DRC/6801/2020|EPI ISL 514111|B.1|Democratic Republic of the Congo|2020-05-11	Africa|hCoV-19/South Africa/LR00043/2020|EPI ISL 515170|C.1|South Africa|2020-07-06	0.0009026841	Africa
Africa|hCoV-19/DRC/6853/2020|EPI ISL 496502|B.1.214|Democratic Republic of the Congo|2020-05-11	Africa|hCoV-19/South Africa/LR00043/2020|EPI ISL 515170|C.1|South Africa|2020-07-06	0.0006989210	Africa
Africa|hCoV-19/DRC/6854/2020|EPI ISL 496503|B.1|Democratic Republic of the Congo|2020-05-11	Africa|hCoV-19/South Africa/LR00043/2020|EPI ISL 515170|C.1|South Africa|2020-07-06	0.0008829841	Africa
Africa|hCoV-19/DRC/6875/2020|EPI ISL 496504|B.1|Democratic Republic of the Congo|2020-05-11	Africa|hCoV-19/South Africa/LR00043/2020|EPI ISL 515170|C.1|South Africa|2020-07-06	0.0006880154	Africa
Africa|hCoV-19/DRC/7042/2020|EPI ISL 513592|B.1.214|Democratic Republic of the Congo|2020-05-12	Africa|hCoV-19/South Africa/LR00043/2020|EPI ISL 515170|C.1|South Africa|2020-07-06	0.0007917923	Africa
Africa|hCoV-19/DRC/7061/2020|EPI ISL 513593|B.1|Democratic Republic of the Congo|2020-05-12	Africa|hCoV-19/South Africa/LR00043/2020|EPI ISL 515170|C.1|South Africa|2020-07-06	0.0007410864	Africa
Africa|hCoV-19/DRC/7140/2020|EPI ISL 513594|B.1.214|Democratic Republic of the Congo|2020-05-12	Africa|hCoV-19/South Africa/LR00043/2020|EPI ISL 515170|C.1|South Africa|2020-07-06	0.0009065957	Africa
Africa|hCoV-19/DRC/7200/2020|EPI ISL 514112|B.1|Democratic Republic of the Congo|2020-05-13	Africa|hCoV-19/South Africa/LR00043/2020|EPI ISL 515170|C.1|South Africa|2020-07-06	0.0008214168	Africa
Africa|hCoV-19/DRC/7211/2020|EPI ISL 514122|B.1.149|Democratic Republic of the Congo|2020-05-13	Africa|hCoV-19/South Africa/LR00043/2020|EPI ISL 515170|C.1|South Africa|2020-07-06	0.0007901303	Africa
Africa|hCoV-19/DRC/7248/2020|EPI ISL 514123|B.1|Democratic Republic of the Congo|2020-05-13	Africa|hCoV-19/South Africa/LR00043/2020|EPI ISL 515170|C.1|South Africa|2020-07-06	0.0007025685	Africa
Africa|hCoV-19/DRC/7255/2020|EPI ISL 514124|B.1.149|Democratic Republic of the Congo|2020-05-13	Africa|hCoV-19/South Africa/LR00043/2020|EPI ISL 515170|C.1|South Africa|2020-07-06	0.0008315254	Africa
Africa|hCoV-19/DRC/73/2020|EPI ISL 417941|B.1.178|Democratic Republic of the Congo|2020-03-18	Africa|hCoV-19/South Africa/LR00043/2020|EPI ISL 515170|C.1|South Africa|2020-07-06	0.0006863461	Africa
Africa|hCoV-19/DRC/7386/2020|EPI ISL 513595|B.1.5|Democratic Republic of the Congo|2020-05-14	Africa|hCoV-19/South Africa/LR00043/2020|EPI ISL 515170|C.1|South Africa|2020-07-06	0.0006323519	Africa
Africa|hCoV-19/DRC/7430/2020|EPI ISL 496517|B.1.1.1|Democratic Republic of the Congo|2020-05-14	Africa|hCoV-19/South Africa/LR00043/2020|EPI ISL 515170|C.1|South Africa|2020-07-06	0.0005386157	Africa
Africa|hCoV-19/DRC/7434/2020|EPI ISL 513621|B.1.1.1|Democratic Republic of the Congo|2020-05-14	Africa|hCoV-19/South Africa/LR00043/2020|EPI ISL 515170|C.1|South Africa|2020-07-06	0.0006002550	Africa
Africa|hCoV-19/DRC/7471/2020|EPI ISL 513596|B.1.214|Democratic Republic of the Congo|2020-05-14	Africa|hCoV-19/South Africa/LR00043/2020|EPI ISL 515170|C.1|South Africa|2020-07-06	0.0007946970	Africa
Africa|hCoV-19/DRC/7488/2020|EPI ISL 514113|B.1.1|Democratic Republic of the Congo|2020-05-14	Africa|hCoV-19/South Africa/LR00043/2020|EPI ISL 515170|C.1|South Africa|2020-07-06	0.0005501944	Africa
Africa|hCoV-19/DRC/7713/2020|EPI ISL 495640|B.1|Democratic Republic of the Congo|2020-05-14	Africa|hCoV-19/South Africa/LR00043/2020|EPI ISL 515170|C.1|South Africa|2020-07-06	0.0008429841	Africa
Africa|hCoV-19/DRC/7864/2020|EPI ISL 496505|B.1.214|Democratic Republic of the Congo|2020-05-15	Africa|hCoV-19/South Africa/LR00043/2020|EPI ISL 515170|C.1|South Africa|2020-07-06	0.0008059410	Africa
Africa|hCoV-19/DRC/7920/2020|EPI ISL 495641|B.1|Democratic Republic of the Congo|2020-05-15	Africa|hCoV-19/South Africa/LR00043/2020|EPI ISL 515170|C.1|South Africa|2020-07-06	0.0008264215	Africa
Africa|hCoV-19/DRC/80/2020|EPI ISL 417942|B.1.178|Democratic Republic of the Congo|2020-03-18	Africa|hCoV-19/South Africa/LR00043/2020|EPI ISL 515170|C.1|South Africa|2020-07-06	0.0006869120	Africa
Africa|hCoV-19/DRC/8018/2020|EPI ISL 514125|B.1.5|Democratic Republic of the Congo|2020-05-15	Africa|hCoV-19/South Africa/LR00043/2020|EPI ISL 515170|C.1|South Africa|2020-07-06	0.0008138198	Africa
Africa|hCoV-19/DRC/81/2020|EPI ISL 417944|B.1.9|Democratic Republic of the Congo|2020-03-18	Africa|hCoV-19/South Africa/LR00043/2020|EPI ISL 515170|C.1|South Africa|2020-07-06	0.0007911188	Africa
Africa|hCoV-19/DRC/82/2020|EPI ISL 417946|B.1.5|Democratic Republic of the Congo|2020-03-18	Africa|hCoV-19/South Africa/LR00043/2020|EPI ISL 515170|C.1|South Africa|2020-07-06	0.0006497487	Africa
Africa|hCoV-19/DRC/94/2020|EPI ISL 417947|B.1|Democratic Republic of the Congo|2020-03-19	Africa|hCoV-19/South Africa/LR00043/2020|EPI ISL 515170|C.1|South Africa|2020-07-06	0.0006842706	Africa
Africa|hCoV-19/DRC/998/2020|EPI ISL 429254|B.1|Democratic Republic of the Congo|2020-04-03	Africa|hCoV-19/South Africa/LR00043/2020|EPI ISL 515170|C.1|South Africa|2020-07-06	0.0006395720	Africa
Africa|hCoV-19/DRC/KN-0038/2020|EPI ISL 417434|B.1.128|Democratic Republic of the Congo|2020-03-14	Africa|hCoV-19/South Africa/LR00043/2020|EPI ISL 515170|C.1|South Africa|2020-07-06	0.0008131183	Africa
Africa|hCoV-19/DRC/KN-0054/2020|EPI ISL 417437|B.1.178|Democratic Republic of the Congo|2020-03-17	Africa|hCoV-19/South Africa/LR00043/2020|EPI ISL 515170|C.1|South Africa|2020-07-06	0.0007190571	Africa
Africa|hCoV-19/DRC/KN-0058/2020|EPI ISL 417438|B.1|Democratic Republic of the Congo|2020-03-17	Africa|hCoV-19/South Africa/LR00043/2020|EPI ISL 515170|C.1|South Africa|2020-07-06	0.0006903159	Africa
Africa|hCoV-19/DRC/KN-0060/2020|EPI ISL 417440|B.1|Democratic Republic of the Congo|2020-03-17	Africa|hCoV-19/South Africa/LR00043/2020|EPI ISL 515170|C.1|South Africa|2020-07-06	0.0007196388	Africa
Africa|hCoV-19/DRC/KN-0070/2020|EPI ISL 417441|B.1.178|Democratic Republic of the Congo|2020-03-17	Africa|hCoV-19/South Africa/LR00043/2020|EPI ISL 515170|C.1|South Africa|2020-07-06	0.0007008459	Africa
Africa|hCoV-19/DRC/KN-0072/2020|EPI ISL 417442|B.1.178|Democratic Republic of the Congo|2020-03-18	Africa|hCoV-19/South Africa/LR00043/2020|EPI ISL 515170|C.1|South Africa|2020-07-06	0.0006875489	Africa
Africa|hCoV-19/DRC/KN-13/2020|EPI ISL 414647|B.1|Democratic Republic of the Congo|2020-03-09	Africa|hCoV-19/South Africa/LR00043/2020|EPI ISL 515170|C.1|South Africa|2020-07-06	0.0006305360	Africa
Africa|hCoV-19/Egypt/Army-MCL001/2020|EPI ISL 510526|B.1|Egypt|2020-06-01	Africa|hCoV-19/South Africa/LR00043/2020|EPI ISL 515170|C.1|South Africa|2020-07-06	0.0008209107	Africa
Africa|hCoV-19/Egypt/C-CU001a-S1/2020|EPI ISL 529031|B.1.255|Egypt|2020-05-19	Africa|hCoV-19/South Africa/LR00043/2020|EPI ISL 515170|C.1|South Africa|2020-07-06	0.0008553121	Africa
Africa|hCoV-19/Egypt/C-CU002b-S3/2020|EPI ISL 529032|B.1.1.1|Egypt|2020-06-19	Africa|hCoV-19/South Africa/LR00043/2020|EPI ISL 515170|C.1|South Africa|2020-07-06	0.0006155485	Africa
Africa|hCoV-19/Egypt/C-VSVRI-SERVAC/2020|EPI ISL 528386|B.1.255|Egypt|2020-08-22	Africa|hCoV-19/South Africa/LR00043/2020|EPI ISL 515170|C.1|South Africa|2020-07-06	0.0006840601	Africa
Africa|hCoV-19/Egypt/CUNCI-7I028/2020|EPI ISL 524426|B.1.255|Egypt|2020-07-19	Africa|hCoV-19/South Africa/LR00043/2020|EPI ISL 515170|C.1|South Africa|2020-07-06	0.0006840601	Africa
Africa|hCoV-19/Egypt/CUNCI-HGC002/2020|EPI ISL 468045|B.1|Egypt|2020-05-02	Africa|hCoV-19/South Africa/LR00043/2020|EPI ISL 515170|C.1|South Africa|2020-07-06	0.0006846852	Africa
Africa|hCoV-19/Egypt/CUNCI-HGC004/2020|EPI ISL 468048|B.1|Egypt|2020-05-02	Africa|hCoV-19/South Africa/LR00043/2020|EPI ISL 515170|C.1|South Africa|2020-07-06	0.0006502308	Africa
Africa|hCoV-19/Egypt/CUNCI-HGC005/2020|EPI ISL 468052|B.1|Egypt|2020-05-02	Africa|hCoV-19/South Africa/LR00043/2020|EPI ISL 515170|C.1|South Africa|2020-07-06	0.0007530197	Africa
Africa|hCoV-19/Egypt/CUNCI-HGC006/2020|EPI ISL 468050|B.1|Egypt|2020-05-02	Africa|hCoV-19/South Africa/LR00043/2020|EPI ISL 515170|C.1|South Africa|2020-07-06	0.0007528755	Africa
Africa|hCoV-19/Egypt/CUNCI-HGC007-2/2020|EPI ISL 468054|B.1|Egypt|2020-05-02	Africa|hCoV-19/South Africa/LR00043/2020|EPI ISL 515170|C.1|South Africa|2020-07-06	0.0007869706	Africa
Africa|hCoV-19/Egypt/CUNCI-HGC007/2020|EPI ISL 468046|B.1|Egypt|2020-05-02	Africa|hCoV-19/South Africa/LR00043/2020|EPI ISL 515170|C.1|South Africa|2020-07-06	0.0007530043	Africa
Africa|hCoV-19/Egypt/CUNCI-HGC008/2020|EPI ISL 468044|B.1|Egypt|2020-05-02	Africa|hCoV-19/South Africa/LR00043/2020|EPI ISL 515170|C.1|South Africa|2020-07-06	0.0007530301	Africa
Africa|hCoV-19/Egypt/CUNCI-HGC009/2020|EPI ISL 468053|B.1|Egypt|2020-05-02	Africa|hCoV-19/South Africa/LR00043/2020|EPI ISL 515170|C.1|South Africa|2020-07-06	0.0006847790	Africa
Africa|hCoV-19/Egypt/CUNCI-HGC010/2020|EPI ISL 468055|B.1.247|Egypt|2020-05-02	Africa|hCoV-19/South Africa/LR00043/2020|EPI ISL 515170|C.1|South Africa|2020-07-06	0.0009242329	Africa
Africa|hCoV-19/Egypt/CUNCI-HGC011/2020|EPI ISL 468059|B.1|Egypt|2020-05-02	Africa|hCoV-19/South Africa/LR00043/2020|EPI ISL 515170|C.1|South Africa|2020-07-06	0.0007530739	Africa
Africa|hCoV-19/Egypt/CUNCI-HGC012/2020|EPI ISL 468051|B.1.255|Egypt|2020-05-02	Africa|hCoV-19/South Africa/LR00043/2020|EPI ISL 515170|C.1|South Africa|2020-07-06	0.0008900178	Africa
Africa|hCoV-19/Egypt/CUNCI-HGC013/2020|EPI ISL 468047|B.1.201|Egypt|2020-05-02	Africa|hCoV-19/South Africa/LR00043/2020|EPI ISL 515170|C.1|South Africa|2020-07-06	0.0008215295	Africa
Africa|hCoV-19/Egypt/CUNCI-HGC014/2020|EPI ISL 468060|B.1.5|Egypt|2020-05-02	Africa|hCoV-19/South Africa/LR00043/2020|EPI ISL 515170|C.1|South Africa|2020-07-06	0.0006161282	Africa
Africa|hCoV-19/Egypt/CUNCI-HGC015/2020|EPI ISL 468056|B.1|Egypt|2020-05-02	Africa|hCoV-19/South Africa/LR00043/2020|EPI ISL 515170|C.1|South Africa|2020-07-06	0.0006161071	Africa
Africa|hCoV-19/Egypt/CUNCI-HGC016/2020|EPI ISL 468058|B.1|Egypt|2020-05-02	Africa|hCoV-19/South Africa/LR00043/2020|EPI ISL 515170|C.1|South Africa|2020-07-06	0.0007545275	Africa
Africa|hCoV-19/Egypt/CUNCI-HGC021/2020|EPI ISL 468061|B.1|Egypt|2020-05-02	Africa|hCoV-19/South Africa/LR00043/2020|EPI ISL 515170|C.1|South Africa|2020-07-06	0.0007541473	Africa
Africa|hCoV-19/Egypt/CUNCI-HGC023/2020|EPI ISL 468057|B.1.5|Egypt|2020-05-02	Africa|hCoV-19/South Africa/LR00043/2020|EPI ISL 515170|C.1|South Africa|2020-07-06	0.0006504309	Africa
Africa|hCoV-19/Egypt/CUNCI-HGC028/2020|EPI ISL 468062|B.1|Egypt|2020-05-02	Africa|hCoV-19/South Africa/LR00043/2020|EPI ISL 515170|C.1|South Africa|2020-07-06	0.0008229936	Africa
Africa|hCoV-19/Egypt/CUNCI-HGC3I011/2020|EPI ISL 479697|B.1|Egypt|2020-06-02	Africa|hCoV-19/South Africa/LR00043/2020|EPI ISL 515170|C.1|South Africa|2020-07-06	0.0007525069	Africa
Africa|hCoV-19/Egypt/CUNCI-HGC3I012/2020|EPI ISL 479693|B.1.255|Egypt|2020-06-02	Africa|hCoV-19/South Africa/LR00043/2020|EPI ISL 515170|C.1|South Africa|2020-07-06	0.0008893482	Africa
Africa|hCoV-19/Egypt/CUNCI-HGC3I013/2020|EPI ISL 479694|B.1.201|Egypt|2020-06-02	Africa|hCoV-19/South Africa/LR00043/2020|EPI ISL 515170|C.1|South Africa|2020-07-06	0.0008209114	Africa
Africa|hCoV-19/Egypt/CUNCI-HGC3I014/2020|EPI ISL 479696|B.1.5|Egypt|2020-06-02	Africa|hCoV-19/South Africa/LR00043/2020|EPI ISL 515170|C.1|South Africa|2020-07-06	0.0006156436	Africa
Africa|hCoV-19/Egypt/CUNCI-HGC3I02/2020|EPI ISL 479686|B.1|Egypt|2020-06-02	Africa|hCoV-19/South Africa/LR00043/2020|EPI ISL 515170|C.1|South Africa|2020-07-06	0.0007183270	Africa
Africa|hCoV-19/Egypt/CUNCI-HGC3I023/2020|EPI ISL 479695|B.1.5|Egypt|2020-06-02	Africa|hCoV-19/South Africa/LR00043/2020|EPI ISL 515170|C.1|South Africa|2020-07-06	0.0006499416	Africa
Africa|hCoV-19/Egypt/CUNCI-HGC3I025/2020|EPI ISL 479691|B.1|Egypt|2020-06-02	Africa|hCoV-19/South Africa/LR00043/2020|EPI ISL 515170|C.1|South Africa|2020-07-06	0.0007868062	Africa
Africa|hCoV-19/Egypt/CUNCI-HGC3I03/2020|EPI ISL 479687|B.1|Egypt|2020-06-02	Africa|hCoV-19/South Africa/LR00043/2020|EPI ISL 515170|C.1|South Africa|2020-07-06	0.0007524378	Africa
Africa|hCoV-19/Egypt/CUNCI-HGC3I05/2020|EPI ISL 479690|B.1|Egypt|2020-06-02	Africa|hCoV-19/South Africa/LR00043/2020|EPI ISL 515170|C.1|South Africa|2020-07-06	0.0007524533	Africa
Africa|hCoV-19/Egypt/CUNCI-HGC3I06/2020|EPI ISL 479688|B.1|Egypt|2020-06-02	Africa|hCoV-19/South Africa/LR00043/2020|EPI ISL 515170|C.1|South Africa|2020-07-06	0.0007524636	Africa
Africa|hCoV-19/Egypt/CUNCI-HGC3I08/2020|EPI ISL 479698|B.1|Egypt|2020-06-02	Africa|hCoV-19/South Africa/LR00043/2020|EPI ISL 515170|C.1|South Africa|2020-07-06	0.0007524636	Africa
Africa|hCoV-19/Egypt/CUNCI-HGC3I09/2020|EPI ISL 479692|B.1|Egypt|2020-06-02	Africa|hCoV-19/South Africa/LR00043/2020|EPI ISL 515170|C.1|South Africa|2020-07-06	0.0006842637	Africa
Africa|hCoV-19/Egypt/CUNCI-HGC4I003/2020|EPI ISL 479699|B.1.1.247|Egypt|2020-06-02	Africa|hCoV-19/South Africa/LR00043/2020|EPI ISL 515170|C.1|South Africa|2020-07-06	0.0007524865	Africa
Africa|hCoV-19/Egypt/CUNCI-HGC4I004/2020|EPI ISL 479700|B.1.1.296|Egypt|2020-06-02	Africa|hCoV-19/South Africa/LR00043/2020|EPI ISL 515170|C.1|South Africa|2020-07-06	0.0006497682	Africa
Africa|hCoV-19/Egypt/CUNCI-HGC4I015/2020|EPI ISL 479728|B.1.1.123|Egypt|2020-06-02	Africa|hCoV-19/South Africa/LR00043/2020|EPI ISL 515170|C.1|South Africa|2020-07-06	0.0006841113	Africa
Africa|hCoV-19/Egypt/CUNCI-HGC4I022/2020|EPI ISL 479705|B.1.1|Egypt|2020-06-02	Africa|hCoV-19/South Africa/LR00043/2020|EPI ISL 515170|C.1|South Africa|2020-07-06	0.0007867067	Africa
Africa|hCoV-19/Egypt/CUNCI-HGC4I023/2020|EPI ISL 479729|B.1.1.247|Egypt|2020-06-02	Africa|hCoV-19/South Africa/LR00043/2020|EPI ISL 515170|C.1|South Africa|2020-07-06	0.0006157256	Africa
Africa|hCoV-19/Egypt/CUNCI-HGC4I025/2020|EPI ISL 479706|B.1.255|Egypt|2020-06-02	Africa|hCoV-19/South Africa/LR00043/2020|EPI ISL 515170|C.1|South Africa|2020-07-06	0.0008209197	Africa
Africa|hCoV-19/Egypt/CUNCI-HGC4I026/2020|EPI ISL 479702|B.1|Egypt|2020-06-02	Africa|hCoV-19/South Africa/LR00043/2020|EPI ISL 515170|C.1|South Africa|2020-07-06	0.0008902097	Africa
Africa|hCoV-19/Egypt/CUNCI-HGC4I029/2020|EPI ISL 479701|B.1.1.1|Egypt|2020-06-02	Africa|hCoV-19/South Africa/LR00043/2020|EPI ISL 515170|C.1|South Africa|2020-07-06	0.0005471637	Africa
Africa|hCoV-19/Egypt/CUNCI-HGC4I030/2020|EPI ISL 479703|B.1|Egypt|2020-06-02	Africa|hCoV-19/South Africa/LR00043/2020|EPI ISL 515170|C.1|South Africa|2020-07-06	0.0008208947	Africa
Africa|hCoV-19/Egypt/CUNCI-HGC4I031/2020|EPI ISL 479707|B.1.1.1|Egypt|2020-06-02	Africa|hCoV-19/South Africa/LR00043/2020|EPI ISL 515170|C.1|South Africa|2020-07-06	0.0006839944	Africa
Africa|hCoV-19/Egypt/CUNCI-HGC4I032/2020|EPI ISL 479709|B.1.1|Egypt|2020-06-02	Africa|hCoV-19/South Africa/LR00043/2020|EPI ISL 515170|C.1|South Africa|2020-07-06	0.0005818133	Africa
Africa|hCoV-19/Egypt/CUNCI-HGC4I033/2020|EPI ISL 479704|B.1|Egypt|2020-06-02	Africa|hCoV-19/South Africa/LR00043/2020|EPI ISL 515170|C.1|South Africa|2020-07-06	0.0006841538	Africa
Africa|hCoV-19/Egypt/CUNCI-HGC4I034/2020|EPI ISL 479708|B.1.255|Egypt|2020-06-02	Africa|hCoV-19/South Africa/LR00043/2020|EPI ISL 515170|C.1|South Africa|2020-07-06	0.0006839899	Africa
Africa|hCoV-19/Egypt/CUNCI-HGC5I001/2020|EPI ISL 479710|B.1.1|Egypt|2020-06-02	Africa|hCoV-19/South Africa/LR00043/2020|EPI ISL 515170|C.1|South Africa|2020-07-06	0.0005131153	Africa
Africa|hCoV-19/Egypt/CUNCI-HGC5I003/2020|EPI ISL 479711|B.1|Egypt|2020-06-02	Africa|hCoV-19/South Africa/LR00043/2020|EPI ISL 515170|C.1|South Africa|2020-07-06	0.0006498503	Africa
Africa|hCoV-19/Egypt/CUNCI-HGC5I010/2020|EPI ISL 479730|B.1.1|Egypt|2020-06-02	Africa|hCoV-19/South Africa/LR00043/2020|EPI ISL 515170|C.1|South Africa|2020-07-06	0.0005815546	Africa
Africa|hCoV-19/Egypt/CUNCI-HGC5I011/2020|EPI ISL 479712|B.1.1|Egypt|2020-06-02	Africa|hCoV-19/South Africa/LR00043/2020|EPI ISL 515170|C.1|South Africa|2020-07-06	0.0005130451	Africa
Africa|hCoV-19/Egypt/CUNCI-HGC5I012/2020|EPI ISL 479713|B.1.1|Egypt|2020-06-02	Africa|hCoV-19/South Africa/LR00043/2020|EPI ISL 515170|C.1|South Africa|2020-07-06	0.0005471097	Africa
Africa|hCoV-19/Egypt/CUNCI-HGC5I014/2020|EPI ISL 479714|B.1.255|Egypt|2020-06-02	Africa|hCoV-19/South Africa/LR00043/2020|EPI ISL 515170|C.1|South Africa|2020-07-06	0.0008209478	Africa
Africa|hCoV-19/Egypt/CUNCI-HGC5I015/2020|EPI ISL 475722|B.1.255|Egypt|2020-05-02	Africa|hCoV-19/South Africa/LR00043/2020|EPI ISL 515170|C.1|South Africa|2020-07-06	0.0008897617	Africa
Africa|hCoV-19/Egypt/CUNCI-HGC5I016/2020|EPI ISL 479731|B.1|Egypt|2020-06-02	Africa|hCoV-19/South Africa/LR00043/2020|EPI ISL 515170|C.1|South Africa|2020-07-06	0.0007183195	Africa
Africa|hCoV-19/Egypt/CUNCI-HGC5I022/2020|EPI ISL 479715|B.1.1|Egypt|2020-06-02	Africa|hCoV-19/South Africa/LR00043/2020|EPI ISL 515170|C.1|South Africa|2020-07-06	0.0005813358	Africa
Africa|hCoV-19/Egypt/CUNCI-HGC5I025/2020|EPI ISL 479716|A|Egypt|2020-06-02	Africa|hCoV-19/South Africa/LR00043/2020|EPI ISL 515170|C.1|South Africa|2020-07-06	0.0006511507	Africa
Africa|hCoV-19/Egypt/CUNCI-HGC5I026/2020|EPI ISL 479735|B.1.5|Egypt|2020-06-02	Africa|hCoV-19/South Africa/LR00043/2020|EPI ISL 515170|C.1|South Africa|2020-07-06	0.0008213209	Africa
Africa|hCoV-19/Egypt/CUNCI-HGC5I029/2020|EPI ISL 479734|B.1|Egypt|2020-06-02	Africa|hCoV-19/South Africa/LR00043/2020|EPI ISL 515170|C.1|South Africa|2020-07-06	0.0007184253	Africa
Africa|hCoV-19/Egypt/CUNCI-HGC5I030/2020|EPI ISL 479721|B.1.5|Egypt|2020-06-02	Africa|hCoV-19/South Africa/LR00043/2020|EPI ISL 515170|C.1|South Africa|2020-07-06	0.0006157278	Africa
Africa|hCoV-19/Egypt/CUNCI-HGC5I033/2020|EPI ISL 479717|B.1.5|Egypt|2020-06-02	Africa|hCoV-19/South Africa/LR00043/2020|EPI ISL 515170|C.1|South Africa|2020-07-06	0.0005815544	Africa
Africa|hCoV-19/Egypt/CUNCI-HGC5I034/2020|EPI ISL 479720|B.1.5|Egypt|2020-06-02	Africa|hCoV-19/South Africa/LR00043/2020|EPI ISL 515170|C.1|South Africa|2020-07-06	0.0006498059	Africa
Africa|hCoV-19/Egypt/CUNCI-HGC6I002/2020|EPI ISL 479719|B.1.1.1|Egypt|2020-06-02	Africa|hCoV-19/South Africa/LR00043/2020|EPI ISL 515170|C.1|South Africa|2020-07-06	0.0005129204	Africa
Africa|hCoV-19/Egypt/CUNCI-HGC6I003/2020|EPI ISL 479718|B.1.5|Egypt|2020-06-02	Africa|hCoV-19/South Africa/LR00043/2020|EPI ISL 515170|C.1|South Africa|2020-07-06	0.0007183097	Africa
Africa|hCoV-19/Egypt/CUNCI-HGC6I007/2020|EPI ISL 479722|B.1|Egypt|2020-06-02	Africa|hCoV-19/South Africa/LR00043/2020|EPI ISL 515170|C.1|South Africa|2020-07-06	0.0004788813	Africa
Africa|hCoV-19/Egypt/CUNCI-HGC6I010/2020|EPI ISL 478672|B.1|Egypt|2020-06-02	Africa|hCoV-19/South Africa/LR00043/2020|EPI ISL 515170|C.1|South Africa|2020-07-06	0.0008208553	Africa
Africa|hCoV-19/Egypt/CUNCI-HGC6I011/2020|EPI ISL 479727|A|Egypt|2020-06-02	Africa|hCoV-19/South Africa/LR00043/2020|EPI ISL 515170|C.1|South Africa|2020-07-06	0.0011633560	Africa
Africa|hCoV-19/Egypt/CUNCI-HGC6I015/2020|EPI ISL 479725|B.1.1|Egypt|2020-06-02	Africa|hCoV-19/South Africa/LR00043/2020|EPI ISL 515170|C.1|South Africa|2020-07-06	0.0006839363	Africa
Africa|hCoV-19/Egypt/CUNCI-HGC6I016/2020|EPI ISL 475723|B.1.247|Egypt|2020-06-02	Africa|hCoV-19/South Africa/LR00043/2020|EPI ISL 515170|C.1|South Africa|2020-07-06	0.0009243630	Africa
Africa|hCoV-19/Egypt/CUNCI-HGC6I024/2020|EPI ISL 479732|B.1.1.247|Egypt|2020-06-02	Africa|hCoV-19/South Africa/LR00043/2020|EPI ISL 515170|C.1|South Africa|2020-07-06	0.0006505177	Africa
Africa|hCoV-19/Egypt/CUNCI-HGC6I026/2020|EPI ISL 479724|B.1.1.1|Egypt|2020-06-02	Africa|hCoV-19/South Africa/LR00043/2020|EPI ISL 515170|C.1|South Africa|2020-07-06	0.0005471262	Africa
Africa|hCoV-19/Egypt/CUNCI-HGC6I029/2020|EPI ISL 477161|B.1.255|Egypt|2020-06-02	Africa|hCoV-19/South Africa/LR00043/2020|EPI ISL 515170|C.1|South Africa|2020-07-06	0.0008208918	Africa
Africa|hCoV-19/Egypt/CUNCI-HGC6I031/2020|EPI ISL 475724|B.1.1.1|Egypt|2020-06-02	Africa|hCoV-19/South Africa/LR00043/2020|EPI ISL 515170|C.1|South Africa|2020-07-06	0.0006500793	Africa
Africa|hCoV-19/Egypt/CUNCI-HGC6I032/2020|EPI ISL 479733|B.1.1.1|Egypt|2020-06-02	Africa|hCoV-19/South Africa/LR00043/2020|EPI ISL 515170|C.1|South Africa|2020-07-06	0.0005129905	Africa
Africa|hCoV-19/Egypt/CUNCI-HGC6I033/2020|EPI ISL 479723|B.1.1.1|Egypt|2020-06-02	Africa|hCoV-19/South Africa/LR00043/2020|EPI ISL 515170|C.1|South Africa|2020-07-06	0.0006498126	Africa
Africa|hCoV-19/Egypt/CUNCI-HGC7I01/2020|EPI ISL 529141|B.1|Egypt|2020-07-19	Africa|hCoV-19/South Africa/LR00043/2020|EPI ISL 515170|C.1|South Africa|2020-07-06	0.0008552387	Africa
Africa|hCoV-19/Egypt/CUNCI-HGC7I02/2020|EPI ISL 529142|A|Egypt|2020-07-19	Africa|hCoV-19/South Africa/LR00043/2020|EPI ISL 515170|C.1|South Africa|2020-07-06	0.0011292323	Africa
Africa|hCoV-19/Egypt/CUNCI-HGC7I07/2020|EPI ISL 529145|B.1|Egypt|2020-07-19	Africa|hCoV-19/South Africa/LR00043/2020|EPI ISL 515170|C.1|South Africa|2020-07-06	0.0008210321	Africa
Africa|hCoV-19/Egypt/EGY-020/2020|EPI ISL 526975|B.1|Egypt|2020-08-14	Africa|hCoV-19/South Africa/LR00043/2020|EPI ISL 515170|C.1|South Africa|2020-07-06	0.0008209114	Africa
Africa|hCoV-19/Egypt/EGY-041/2020|EPI ISL 526997|B.1|Egypt|2020-08-22	Africa|hCoV-19/South Africa/LR00043/2020|EPI ISL 515170|C.1|South Africa|2020-07-06	0.0008209115	Africa
Africa|hCoV-19/Egypt/EGY-S031/2020|EPI ISL 526986|B.1|Egypt|2020-08-17	Africa|hCoV-19/South Africa/LR00043/2020|EPI ISL 515170|C.1|South Africa|2020-07-06	0.0008209115	Africa
Africa|hCoV-19/Egypt/HCoV2-Egy-002/2020|EPI ISL 510532|B.1|Egypt|2020-06-02	Africa|hCoV-19/South Africa/LR00043/2020|EPI ISL 515170|C.1|South Africa|2020-07-06	0.0008209115	Africa
Africa|hCoV-19/Egypt/MASRI-005/2020|EPI ISL 482759|B.1|Egypt|2020-04-30	Africa|hCoV-19/South Africa/LR00043/2020|EPI ISL 515170|C.1|South Africa|2020-07-06	0.0006839760	Africa
Africa|hCoV-19/Egypt/MASRI-007/2020|EPI ISL 482760|B.1|Egypt|2020-04-28	Africa|hCoV-19/South Africa/LR00043/2020|EPI ISL 515170|C.1|South Africa|2020-07-06	0.0007529087	Africa
Africa|hCoV-19/Egypt/MASRI-008/2020|EPI ISL 482761|B.1|Egypt|2020-04-30	Africa|hCoV-19/South Africa/LR00043/2020|EPI ISL 515170|C.1|South Africa|2020-07-06	0.0006881474	Africa
Africa|hCoV-19/Egypt/MASRI-009/2020|EPI ISL 483035|A|Egypt|2020-04-30	Africa|hCoV-19/South Africa/LR00043/2020|EPI ISL 515170|C.1|South Africa|2020-07-06	0.0009235853	Africa
Africa|hCoV-19/Egypt/MASRI-011/2020|EPI ISL 482762|B.1|Egypt|2020-05-05	Africa|hCoV-19/South Africa/LR00043/2020|EPI ISL 515170|C.1|South Africa|2020-07-06	0.0007525742	Africa
Africa|hCoV-19/Egypt/MASRI-012/2020|EPI ISL 482763|B.1|Egypt|2020-05-05	Africa|hCoV-19/South Africa/LR00043/2020|EPI ISL 515170|C.1|South Africa|2020-07-06	0.0006497639	Africa
Africa|hCoV-19/Egypt/MASRI-014/2020|EPI ISL 482765|B.1|Egypt|2020-04-30	Africa|hCoV-19/South Africa/LR00043/2020|EPI ISL 515170|C.1|South Africa|2020-07-06	0.0008895183	Africa
Africa|hCoV-19/Egypt/MASRI-015/2020|EPI ISL 482766|B.1.36|Egypt|2020-05-11	Africa|hCoV-19/South Africa/LR00043/2020|EPI ISL 515170|C.1|South Africa|2020-07-06	0.0009578510	Africa
Africa|hCoV-19/Egypt/MASRI-016/2020|EPI ISL 482767|B.1|Egypt|2020-05-11	Africa|hCoV-19/South Africa/LR00043/2020|EPI ISL 515170|C.1|South Africa|2020-07-06	0.0008901272	Africa
Africa|hCoV-19/Egypt/MASRI-018/2020|EPI ISL 483036|A|Egypt|2020-05-10	Africa|hCoV-19/South Africa/LR00043/2020|EPI ISL 515170|C.1|South Africa|2020-07-06	0.0011372065	Africa
Africa|hCoV-19/Egypt/MASRI-020/2020|EPI ISL 483037|B.1|Egypt|2020-05-13	Africa|hCoV-19/South Africa/LR00043/2020|EPI ISL 515170|C.1|South Africa|2020-07-06	0.0009332646	Africa
Africa|hCoV-19/Egypt/MASRI-022/2020|EPI ISL 482768|B.1.255|Egypt|2020-05-13	Africa|hCoV-19/South Africa/LR00043/2020|EPI ISL 515170|C.1|South Africa|2020-07-06	0.0008908028	Africa
Africa|hCoV-19/Egypt/MASRI-023/2020|EPI ISL 482769|B.1|Egypt|2020-05-11	Africa|hCoV-19/South Africa/LR00043/2020|EPI ISL 515170|C.1|South Africa|2020-07-06	0.0006847695	Africa
Africa|hCoV-19/Egypt/MASRI-024/2020|EPI ISL 482770|B.1|Egypt|2020-05-11	Africa|hCoV-19/South Africa/LR00043/2020|EPI ISL 515170|C.1|South Africa|2020-07-06	0.0007524456	Africa
Africa|hCoV-19/Egypt/MASRI-025/2020|EPI ISL 482771|B.1|Egypt|2020-05-10	Africa|hCoV-19/South Africa/LR00043/2020|EPI ISL 515170|C.1|South Africa|2020-07-06	0.0008897707	Africa
Africa|hCoV-19/Egypt/MASRI-026/2020|EPI ISL 482772|B.1|Egypt|2020-05-10	Africa|hCoV-19/South Africa/LR00043/2020|EPI ISL 515170|C.1|South Africa|2020-07-06	0.0007868142	Africa
Africa|hCoV-19/Egypt/MASRI-027/2020|EPI ISL 482773|B.1.1.123|Egypt|2020-05-08	Africa|hCoV-19/South Africa/LR00043/2020|EPI ISL 515170|C.1|South Africa|2020-07-06	0.0006168375	Africa
Africa|hCoV-19/Egypt/MASRI-028/2020|EPI ISL 483038|B.1|Egypt|2020-05-13	Africa|hCoV-19/South Africa/LR00043/2020|EPI ISL 515170|C.1|South Africa|2020-07-06	0.0008209032	Africa
Africa|hCoV-19/Egypt/MASRI-029/2020|EPI ISL 482774|B.1|Egypt|2020-05-13	Africa|hCoV-19/South Africa/LR00043/2020|EPI ISL 515170|C.1|South Africa|2020-07-06	0.0007524713	Africa
Africa|hCoV-19/Egypt/MASRI-10/2020|EPI ISL 475752|B.1.255|Egypt|2020-05	Africa|hCoV-19/South Africa/LR00043/2020|EPI ISL 515170|C.1|South Africa|2020-07-06	0.0008553851	Africa
Africa|hCoV-19/Egypt/MASRI-11/2020|EPI ISL 475753|B.1.36|Egypt|2020-05	Africa|hCoV-19/South Africa/LR00043/2020|EPI ISL 515170|C.1|South Africa|2020-07-06	0.0009920702	Africa
Africa|hCoV-19/Egypt/MASRI-14/2020|EPI ISL 475749|B.1|Egypt|2020-05	Africa|hCoV-19/South Africa/LR00043/2020|EPI ISL 515170|C.1|South Africa|2020-07-06	0.0007182533	Africa
Africa|hCoV-19/Egypt/MASRI-15/2020|EPI ISL 475750|B.1.1|Egypt|2020-05	Africa|hCoV-19/South Africa/LR00043/2020|EPI ISL 515170|C.1|South Africa|2020-07-06	0.0008606699	Africa
Africa|hCoV-19/Egypt/MASRI-2/2020|EPI ISL 475745|B.1|Egypt|2020-05	Africa|hCoV-19/South Africa/LR00043/2020|EPI ISL 515170|C.1|South Africa|2020-07-06	0.0007524194	Africa
Africa|hCoV-19/Egypt/MASRI-3/2020|EPI ISL 475746|A|Egypt|2020-05	Africa|hCoV-19/South Africa/LR00043/2020|EPI ISL 515170|C.1|South Africa|2020-07-06	0.0010263853	Africa
Africa|hCoV-19/Egypt/MASRI-6/2020|EPI ISL 475747|B.1.255|Egypt|2020-05	Africa|hCoV-19/South Africa/LR00043/2020|EPI ISL 515170|C.1|South Africa|2020-07-06	0.0007524199	Africa
Africa|hCoV-19/Egypt/MASRI-9/2020|EPI ISL 475751|B.1.1.1|Egypt|2020-05	Africa|hCoV-19/South Africa/LR00043/2020|EPI ISL 515170|C.1|South Africa|2020-07-06	0.0006499525	Africa
Africa|hCoV-19/Egypt/NRC-01/2020|EPI ISL 430820|B.1|Egypt|2020-03-18	Africa|hCoV-19/South Africa/LR00043/2020|EPI ISL 515170|C.1|South Africa|2020-07-06	0.0007211733	Africa
Africa|hCoV-19/Egypt/NRC-03/2020|EPI ISL 430819|B.1.246|Egypt|2020-03-18	Africa|hCoV-19/South Africa/LR00043/2020|EPI ISL 515170|C.1|South Africa|2020-07-06	0.0007550092	Africa
Africa|hCoV-19/Gabon/ITM-K011/2020|EPI ISL 539573|A|Gabon|2020-03-22	Africa|hCoV-19/South Africa/LR00043/2020|EPI ISL 515170|C.1|South Africa|2020-07-06	0.0009578351	Africa
Africa|hCoV-19/Gabon/ITM-K023/2020|EPI ISL 539574|B.1.178|Gabon|2020-03-27	Africa|hCoV-19/South Africa/LR00043/2020|EPI ISL 515170|C.1|South Africa|2020-07-06	0.0007181896	Africa
Africa|hCoV-19/Gabon/ITM-K027/2020|EPI ISL 539575|A|Gabon|2020-03-27	Africa|hCoV-19/South Africa/LR00043/2020|EPI ISL 515170|C.1|South Africa|2020-07-06	0.0009578123	Africa
Africa|hCoV-19/Gabon/ITM-K028/2020|EPI ISL 539576|B.1.292|Gabon|2020-03-27	Africa|hCoV-19/South Africa/LR00043/2020|EPI ISL 515170|C.1|South Africa|2020-07-06	0.0007182042	Africa
Africa|hCoV-19/Gambia/0214/2020|EPI ISL 471158|B.1|Gambia|2020-03-29	Africa|hCoV-19/South Africa/LR00043/2020|EPI ISL 515170|C.1|South Africa|2020-07-06	0.0006508427	Africa
Africa|hCoV-19/Gambia/0268/2020|EPI ISL 471159|B.1.1|Gambia|2020-03-21	Africa|hCoV-19/South Africa/LR00043/2020|EPI ISL 515170|C.1|South Africa|2020-07-06	0.0005482209	Africa
Africa|hCoV-19/Gambia/0278/2020|EPI ISL 471160|B.1.1|Gambia|2020-03-20	Africa|hCoV-19/South Africa/LR00043/2020|EPI ISL 515170|C.1|South Africa|2020-07-06	0.0005522696	Africa
Africa|hCoV-19/Gambia/0528/2020|EPI ISL 471161|B.1.1.293|Gambia|2020-04-30	Africa|hCoV-19/South Africa/LR00043/2020|EPI ISL 515170|C.1|South Africa|2020-07-06	0.0005869404	Africa
Africa|hCoV-19/Gambia/0531/2020|EPI ISL 471162|B.1.1.293|Gambia|2020-04-30	Africa|hCoV-19/South Africa/LR00043/2020|EPI ISL 515170|C.1|South Africa|2020-07-06	0.0005869812	Africa
Africa|hCoV-19/Gambia/0536/2020|EPI ISL 471163|B.1.1.293|Gambia|2020-04-30	Africa|hCoV-19/South Africa/LR00043/2020|EPI ISL 515170|C.1|South Africa|2020-07-06	0.0005813020	Africa
Africa|hCoV-19/Gambia/0547/2020|EPI ISL 471164|B.1.1.293|Gambia|2020-04-30	Africa|hCoV-19/South Africa/LR00043/2020|EPI ISL 515170|C.1|South Africa|2020-07-06	0.0005816202	Africa
Africa|hCoV-19/Gambia/0548/2020|EPI ISL 471165|B.1.5|Gambia|2020-04-30	Africa|hCoV-19/South Africa/LR00043/2020|EPI ISL 515170|C.1|South Africa|2020-07-06	0.0005621242	Africa
Africa|hCoV-19/Gambia/1090/2020|EPI ISL 471166|B.1.1|Gambia|2020-05-04	Africa|hCoV-19/South Africa/LR00043/2020|EPI ISL 515170|C.1|South Africa|2020-07-06	0.0006158453	Africa
Africa|hCoV-19/Gambia/1094/2020|EPI ISL 471167|B.1.1.293|Gambia|2020-05-04	Africa|hCoV-19/South Africa/LR00043/2020|EPI ISL 515170|C.1|South Africa|2020-07-06	0.0005813020	Africa
Africa|hCoV-19/Gambia/1251/2020|EPI ISL 471168|B.1.1.293|Gambia|2020-05-07	Africa|hCoV-19/South Africa/LR00043/2020|EPI ISL 515170|C.1|South Africa|2020-07-06	0.0005869406	Africa
Africa|hCoV-19/Gambia/1264/2020|EPI ISL 471169|B.1.1|Gambia|2020-05-07	Africa|hCoV-19/South Africa/LR00043/2020|EPI ISL 515170|C.1|South Africa|2020-07-06	0.0005474896	Africa
Africa|hCoV-19/Gambia/1271/2020|EPI ISL 471170|B.1.1|Gambia|2020-05-07	Africa|hCoV-19/South Africa/LR00043/2020|EPI ISL 515170|C.1|South Africa|2020-07-06	0.0005481834	Africa
Africa|hCoV-19/Gambia/1277/2020|EPI ISL 471171|B.1.1.293|Gambia|2020-05-07	Africa|hCoV-19/South Africa/LR00043/2020|EPI ISL 515170|C.1|South Africa|2020-07-06	0.0005813019	Africa
Africa|hCoV-19/Gambia/3668/2020|EPI ISL 560992|B.1.5.12|Gambia|2020-07-30	Africa|hCoV-19/South Africa/LR00043/2020|EPI ISL 515170|C.1|South Africa|2020-07-06	0.0008960624	Africa
Africa|hCoV-19/Gambia/3670/2020|EPI ISL 560993|B.1.5.12|Gambia|2020-07-30	Africa|hCoV-19/South Africa/LR00043/2020|EPI ISL 515170|C.1|South Africa|2020-07-06	0.0008965569	Africa
Africa|hCoV-19/Gambia/3671/2020|EPI ISL 560994|B.1.1.293|Gambia|2020-07-30	Africa|hCoV-19/South Africa/LR00043/2020|EPI ISL 515170|C.1|South Africa|2020-07-06	0.0006546636	Africa
Africa|hCoV-19/Gambia/3673/2020|EPI ISL 560995|B.1.5|Gambia|2020-07-30	Africa|hCoV-19/South Africa/LR00043/2020|EPI ISL 515170|C.1|South Africa|2020-07-06	0.0006547897	Africa
Africa|hCoV-19/Gambia/3676/2020|EPI ISL 560996|B.1.5|Gambia|2020-07-30	Africa|hCoV-19/South Africa/LR00043/2020|EPI ISL 515170|C.1|South Africa|2020-07-06	0.0006561647	Africa
Africa|hCoV-19/Gambia/3678/2020|EPI ISL 560997|B.1.292|Gambia|2020-07-30	Africa|hCoV-19/South Africa/LR00043/2020|EPI ISL 515170|C.1|South Africa|2020-07-06	0.0007524456	Africa
Africa|hCoV-19/Gambia/3679/2020|EPI ISL 560998|B.1.5.12|Gambia|2020-07-30	Africa|hCoV-19/South Africa/LR00043/2020|EPI ISL 515170|C.1|South Africa|2020-07-06	0.0008276278	Africa
Africa|hCoV-19/Gambia/3680/2020|EPI ISL 560999|B.1.5|Gambia|2020-07-30	Africa|hCoV-19/South Africa/LR00043/2020|EPI ISL 515170|C.1|South Africa|2020-07-06	0.0006618316	Africa
Africa|hCoV-19/Gambia/3683/2020|EPI ISL 561000|B.1.292|Gambia|2020-07-30	Africa|hCoV-19/South Africa/LR00043/2020|EPI ISL 515170|C.1|South Africa|2020-07-06	0.0007866631	Africa
Africa|hCoV-19/Gambia/3703/2020|EPI ISL 561001|B.1.5.12|Gambia|2020-07-30	Africa|hCoV-19/South Africa/LR00043/2020|EPI ISL 515170|C.1|South Africa|2020-07-06	0.0008209030	Africa
Africa|hCoV-19/Gambia/3717/2020|EPI ISL 561002|B.1.5|Gambia|2020-07-30	Africa|hCoV-19/South Africa/LR00043/2020|EPI ISL 515170|C.1|South Africa|2020-07-06	0.0006896353	Africa
Africa|hCoV-19/Gambia/3724/2020|EPI ISL 561003|B.1.5.12|Gambia|2020-07-30	Africa|hCoV-19/South Africa/LR00043/2020|EPI ISL 515170|C.1|South Africa|2020-07-06	0.0008209031	Africa
Africa|hCoV-19/Gambia/3725/2020|EPI ISL 561004|B.1.1.293|Gambia|2020-07-30	Africa|hCoV-19/South Africa/LR00043/2020|EPI ISL 515170|C.1|South Africa|2020-07-06	0.0007181869	Africa
Africa|hCoV-19/Gambia/3728/2020|EPI ISL 561005|B.1.5|Gambia|2020-07-30	Africa|hCoV-19/South Africa/LR00043/2020|EPI ISL 515170|C.1|South Africa|2020-07-06	0.0006337165	Africa
Africa|hCoV-19/Gambia/3729/2020|EPI ISL 561006|B.1.5.12|Gambia|2020-07-30	Africa|hCoV-19/South Africa/LR00043/2020|EPI ISL 515170|C.1|South Africa|2020-07-06	0.0007524373	Africa
Africa|hCoV-19/Gambia/3732/2020|EPI ISL 561007|B.1.5|Gambia|2020-07-30	Africa|hCoV-19/South Africa/LR00043/2020|EPI ISL 515170|C.1|South Africa|2020-07-06	0.0006901348	Africa
Africa|hCoV-19/Gambia/3735/2020|EPI ISL 561008|B.1.5|Gambia|2020-07-30	Africa|hCoV-19/South Africa/LR00043/2020|EPI ISL 515170|C.1|South Africa|2020-07-06	0.0006215737	Africa
Africa|hCoV-19/Gambia/3737/2020|EPI ISL 561009|B.1.1.293|Gambia|2020-07-30	Africa|hCoV-19/South Africa/LR00043/2020|EPI ISL 515170|C.1|South Africa|2020-07-06	0.0007185555	Africa
Africa|hCoV-19/Gambia/3741/2020|EPI ISL 561010|B.1.5.12|Gambia|2020-07-30	Africa|hCoV-19/South Africa/LR00043/2020|EPI ISL 515170|C.1|South Africa|2020-07-06	0.0007585517	Africa
Africa|hCoV-19/Gambia/3743/2020|EPI ISL 561011|B.1.5.12|Gambia|2020-07-30	Africa|hCoV-19/South Africa/LR00043/2020|EPI ISL 515170|C.1|South Africa|2020-07-06	0.0008893817	Africa
Africa|hCoV-19/Gambia/3749/2020|EPI ISL 561012|B.1.5.12|Gambia|2020-07-30	Africa|hCoV-19/South Africa/LR00043/2020|EPI ISL 515170|C.1|South Africa|2020-07-06	0.0008208750	Africa
Africa|hCoV-19/Gambia/3761/2020|EPI ISL 561013|B.1.5.12|Gambia|2020-07-30	Africa|hCoV-19/South Africa/LR00043/2020|EPI ISL 515170|C.1|South Africa|2020-07-06	0.0008208750	Africa
Africa|hCoV-19/Gambia/3772/2020|EPI ISL 561025|B.1.5|Gambia|2020-07-30	Africa|hCoV-19/South Africa/LR00043/2020|EPI ISL 515170|C.1|South Africa|2020-07-06	0.0006680201	Africa
Africa|hCoV-19/Gambia/GC19-015/2020|EPI ISL 428855|B.1.1.8|Gambia|2020-03-17	Africa|hCoV-19/South Africa/LR00043/2020|EPI ISL 515170|C.1|South Africa|2020-07-06	0.0005812760	Africa
Africa|hCoV-19/Gambia/GC19-026/2020|EPI ISL 428856|B.6|Gambia|2020-03-21	Africa|hCoV-19/South Africa/LR00043/2020|EPI ISL 515170|C.1|South Africa|2020-07-06	0.0008550579	Africa
Africa|hCoV-19/Gambia/GC19-029/2020|EPI ISL 428857|B.1|Gambia|2020-04-20	Africa|hCoV-19/South Africa/LR00043/2020|EPI ISL 515170|C.1|South Africa|2020-07-06	0.0007182360	Africa
Africa|hCoV-19/Gambia/GC19-0479/2020|EPI ISL 561015|B.1.1.293|Gambia|2020-04-29	Africa|hCoV-19/South Africa/LR00043/2020|EPI ISL 515170|C.1|South Africa|2020-07-06	0.0006080329	Africa
Africa|hCoV-19/Gambia/GC19-0544/2020|EPI ISL 561016|B.1.5|Gambia|2020-05-01	Africa|hCoV-19/South Africa/LR00043/2020|EPI ISL 515170|C.1|South Africa|2020-07-06	0.0005605825	Africa
Africa|hCoV-19/Gambia/GC19-1385/2020|EPI ISL 561018|B.1.5|Gambia|2020-05-12	Africa|hCoV-19/South Africa/LR00043/2020|EPI ISL 515170|C.1|South Africa|2020-07-06	0.0005707383	Africa
Africa|hCoV-19/Gambia/GC19-1503/2020|EPI ISL 561021|B.1.1|Gambia|2020-05-14	Africa|hCoV-19/South Africa/LR00043/2020|EPI ISL 515170|C.1|South Africa|2020-07-06	0.0006497154	Africa
Africa|hCoV-19/Gambia/GC19-1527/2020|EPI ISL 561022|B.1.1.293|Gambia|2020-05-16	Africa|hCoV-19/South Africa/LR00043/2020|EPI ISL 515170|C.1|South Africa|2020-07-06	0.0005813616	Africa
Africa|hCoV-19/Gambia/GC19-1533/2020|EPI ISL 561023|B.1.1.264|Gambia|2020-05-16	Africa|hCoV-19/South Africa/LR00043/2020|EPI ISL 515170|C.1|South Africa|2020-07-06	0.0005922971	Africa
Africa|hCoV-19/Gambia/GC19-1572/2020|EPI ISL 561014|B.1.1|Gambia|2020-05-20	Africa|hCoV-19/South Africa/LR00043/2020|EPI ISL 515170|C.1|South Africa|2020-07-06	0.0005627568	Africa
Africa|hCoV-19/Gambia/GC19-1575/2020|EPI ISL 561026|B.1.1|Gambia|2020-05-20	Africa|hCoV-19/South Africa/LR00043/2020|EPI ISL 515170|C.1|South Africa|2020-07-06	0.0006713130	Africa
Africa|hCoV-19/Gambia/GC19-1606/2020|EPI ISL 561027|B.1.1|Gambia|2020-05-20	Africa|hCoV-19/South Africa/LR00043/2020|EPI ISL 515170|C.1|South Africa|2020-07-06	0.0005931014	Africa
Africa|hCoV-19/Gambia/GC19-1706/2020|EPI ISL 561028|B.1.5|Gambia|2020-05-22	Africa|hCoV-19/South Africa/LR00043/2020|EPI ISL 515170|C.1|South Africa|2020-07-06	0.0005655737	Africa
Africa|hCoV-19/Gambia/GC19-1814/2020|EPI ISL 561032|B.1.5|Gambia|2020-05-28	Africa|hCoV-19/South Africa/LR00043/2020|EPI ISL 515170|C.1|South Africa|2020-07-06	0.0005665148	Africa
Africa|hCoV-19/Gambia/GC19-1818/2020|EPI ISL 561034|B.1.1|Gambia|2020-05-28	Africa|hCoV-19/South Africa/LR00043/2020|EPI ISL 515170|C.1|South Africa|2020-07-06	0.0006497595	Africa
Africa|hCoV-19/Gambia/GC19-1983/2020|EPI ISL 561038|B.1.1|Gambia|2020-06-07	Africa|hCoV-19/South Africa/LR00043/2020|EPI ISL 515170|C.1|South Africa|2020-07-06	0.0006497393	Africa
Africa|hCoV-19/Gambia/GC19-2197/2020|EPI ISL 561040|B.1.292|Gambia|2020-06-26	Africa|hCoV-19/South Africa/LR00043/2020|EPI ISL 515170|C.1|South Africa|2020-07-06	0.0007528317	Africa
Africa|hCoV-19/Gambia/GC19-2427/2020|EPI ISL 561105|B.1.1.293|Gambia|2020-07-21	Africa|hCoV-19/South Africa/LR00043/2020|EPI ISL 515170|C.1|South Africa|2020-07-06	0.0006840905	Africa
Africa|hCoV-19/Gambia/GC19-2443/2020|EPI ISL 561106|B.1.5|Gambia|2020-07-21	Africa|hCoV-19/South Africa/LR00043/2020|EPI ISL 515170|C.1|South Africa|2020-07-06	0.0006375767	Africa
Africa|hCoV-19/Gambia/GC19-2450/2020|EPI ISL 561107|B.1.5.12|Gambia|2020-07-21	Africa|hCoV-19/South Africa/LR00043/2020|EPI ISL 515170|C.1|South Africa|2020-07-06	0.0008209139	Africa
Africa|hCoV-19/Gambia/GC19-2459/2020|EPI ISL 561108|B.1.1.293|Gambia|2020-07-21	Africa|hCoV-19/South Africa/LR00043/2020|EPI ISL 515170|C.1|South Africa|2020-07-06	0.0006501551	Africa
Africa|hCoV-19/Gambia/GC19-2469/2020|EPI ISL 561109|B.1.5|Gambia|2020-07-21	Africa|hCoV-19/South Africa/LR00043/2020|EPI ISL 515170|C.1|South Africa|2020-07-06	0.0006216383	Africa
Africa|hCoV-19/Gambia/GC19-2473/2020|EPI ISL 561110|B.1.5.12|Gambia|2020-07-21	Africa|hCoV-19/South Africa/LR00043/2020|EPI ISL 515170|C.1|South Africa|2020-07-06	0.0008551748	Africa
Africa|hCoV-19/Gambia/GC19-2498/2020|EPI ISL 561111|B.1.292|Gambia|2020-07-21	Africa|hCoV-19/South Africa/LR00043/2020|EPI ISL 515170|C.1|South Africa|2020-07-06	0.0007866369	Africa
Africa|hCoV-19/Gambia/GC19-2525/2020|EPI ISL 561113|B.1.1.293|Gambia|2020-07-21	Africa|hCoV-19/South Africa/LR00043/2020|EPI ISL 515170|C.1|South Africa|2020-07-06	0.0006497327	Africa
Africa|hCoV-19/Gambia/GC19-2526/2020|EPI ISL 561114|B.1.5.12|Gambia|2020-07-21	Africa|hCoV-19/South Africa/LR00043/2020|EPI ISL 515170|C.1|South Africa|2020-07-06	0.0008551922	Africa
Africa|hCoV-19/Gambia/GC19-2629/2020|EPI ISL 561123|B.1.5.12|Gambia|2020-07-21	Africa|hCoV-19/South Africa/LR00043/2020|EPI ISL 515170|C.1|South Africa|2020-07-06	0.0008213639	Africa
Africa|hCoV-19/Gambia/GC19-2632/2020|EPI ISL 561124|B.1.5.12|Gambia|2020-07-21	Africa|hCoV-19/South Africa/LR00043/2020|EPI ISL 515170|C.1|South Africa|2020-07-06	0.0008270805	Africa
Africa|hCoV-19/Gambia/GC19-2638/2020|EPI ISL 561126|B.1.5.12|Gambia|2020-07-21	Africa|hCoV-19/South Africa/LR00043/2020|EPI ISL 515170|C.1|South Africa|2020-07-06	0.0008060517	Africa
Africa|hCoV-19/Gambia/GC19-2652/2020|EPI ISL 561128|B.1.5.12|Gambia|2020-07-21	Africa|hCoV-19/South Africa/LR00043/2020|EPI ISL 515170|C.1|South Africa|2020-07-06	0.0007185821	Africa
Africa|hCoV-19/Gambia/GC19-2654/2020|EPI ISL 561130|B.1.292|Gambia|2020-07-21	Africa|hCoV-19/South Africa/LR00043/2020|EPI ISL 515170|C.1|South Africa|2020-07-06	0.0008209395	Africa
Africa|hCoV-19/Gambia/GC19-2663/2020|EPI ISL 561133|B.1.1.293|Gambia|2020-07-21	Africa|hCoV-19/South Africa/LR00043/2020|EPI ISL 515170|C.1|South Africa|2020-07-06	0.0006839432	Africa
Africa|hCoV-19/Gambia/GC19-2707/2020|EPI ISL 561134|B.1.1.293|Gambia|2020-07-21	Africa|hCoV-19/South Africa/LR00043/2020|EPI ISL 515170|C.1|South Africa|2020-07-06	0.0007236229	Africa
Africa|hCoV-19/Gambia/GC19-2711/2020|EPI ISL 561135|B.1.5.12|Gambia|2020-07-21	Africa|hCoV-19/South Africa/LR00043/2020|EPI ISL 515170|C.1|South Africa|2020-07-06	0.0007866208	Africa
Africa|hCoV-19/Gambia/GC19-2730/2020|EPI ISL 561136|B.1.5.12|Gambia|2020-07-21	Africa|hCoV-19/South Africa/LR00043/2020|EPI ISL 515170|C.1|South Africa|2020-07-06	0.0009306028	Africa
Africa|hCoV-19/Gambia/GC19-2731/2020|EPI ISL 561137|B.1.1.293|Gambia|2020-07-21	Africa|hCoV-19/South Africa/LR00043/2020|EPI ISL 515170|C.1|South Africa|2020-07-06	0.0006497770	Africa
Africa|hCoV-19/Gambia/GC19-2828/2020|EPI ISL 561150|B.1.361|Gambia|2020-07-24	Africa|hCoV-19/South Africa/LR00043/2020|EPI ISL 515170|C.1|South Africa|2020-07-06	0.0007867255	Africa
Africa|hCoV-19/Gambia/GC19-2842/2020|EPI ISL 561151|B.1.1|Gambia|2020-07-24	Africa|hCoV-19/South Africa/LR00043/2020|EPI ISL 515170|C.1|South Africa|2020-07-06	0.0007182115	Africa
Africa|hCoV-19/Gambia/GC19-2898/2020|EPI ISL 561153|B.1.5.12|Gambia|2020-07-24	Africa|hCoV-19/South Africa/LR00043/2020|EPI ISL 515170|C.1|South Africa|2020-07-06	0.0007866745	Africa
Africa|hCoV-19/Gambia/GC19-2904/2020|EPI ISL 561154|B.1.1|Gambia|2020-07-24	Africa|hCoV-19/South Africa/LR00043/2020|EPI ISL 515170|C.1|South Africa|2020-07-06	0.0007181869	Africa
Africa|hCoV-19/Gambia/GC19-2947/2020|EPI ISL 561155|B.1.5.12|Gambia|2020-07-24	Africa|hCoV-19/South Africa/LR00043/2020|EPI ISL 515170|C.1|South Africa|2020-07-06	0.0008208750	Africa
Africa|hCoV-19/Gambia/GC19-2973/2020|EPI ISL 561156|B.1.1.293|Gambia|2020-07-24	Africa|hCoV-19/South Africa/LR00043/2020|EPI ISL 515170|C.1|South Africa|2020-07-06	0.0006155088	Africa
Africa|hCoV-19/Gambia/GC19-2977/2020|EPI ISL 561157|B.1.1.293|Gambia|2020-07-24	Africa|hCoV-19/South Africa/LR00043/2020|EPI ISL 515170|C.1|South Africa|2020-07-06	0.0006155299	Africa
Africa|hCoV-19/Gambia/GC19-2985/2020|EPI ISL 561158|B.1.5.12|Gambia|2020-07-24	Africa|hCoV-19/South Africa/LR00043/2020|EPI ISL 515170|C.1|South Africa|2020-07-06	0.0007181896	Africa
Africa|hCoV-19/Gambia/GC19-2991/2020|EPI ISL 561159|B.1.1|Gambia|2020-07-24	Africa|hCoV-19/South Africa/LR00043/2020|EPI ISL 515170|C.1|South Africa|2020-07-06	0.0006840671	Africa
Africa|hCoV-19/Gambia/GC19-3064/2020|EPI ISL 561160|B.1.1|Gambia|2020-07-25	Africa|hCoV-19/South Africa/LR00043/2020|EPI ISL 515170|C.1|South Africa|2020-07-06	0.0007182360	Africa
Africa|hCoV-19/Gambia/GC19-3065/2020|EPI ISL 561161|B.1.5.12|Gambia|2020-07-25	Africa|hCoV-19/South Africa/LR00043/2020|EPI ISL 515170|C.1|South Africa|2020-07-06	0.0008699616	Africa
Africa|hCoV-19/Gambia/GC19-3081/2020|EPI ISL 561162|B.1.1|Gambia|2020-07-25	Africa|hCoV-19/South Africa/LR00043/2020|EPI ISL 515170|C.1|South Africa|2020-07-06	0.0007182111	Africa
Africa|hCoV-19/Gambia/GC19-3085/2020|EPI ISL 561163|B.1.1.293|Gambia|2020-07-25	Africa|hCoV-19/South Africa/LR00043/2020|EPI ISL 515170|C.1|South Africa|2020-07-06	0.0006547378	Africa
Africa|hCoV-19/Gambia/GC19-3087/2020|EPI ISL 561041|B.1.292|Gambia|2020-07-25	Africa|hCoV-19/South Africa/LR00043/2020|EPI ISL 515170|C.1|South Africa|2020-07-06	0.0008208551	Africa
Africa|hCoV-19/Gambia/GC19-3099/2020|EPI ISL 561164|B.1.1.242|Gambia|2020-07-25	Africa|hCoV-19/South Africa/LR00043/2020|EPI ISL 515170|C.1|South Africa|2020-07-06	0.0006839527	Africa
Africa|hCoV-19/Gambia/GC19-3110/2020|EPI ISL 561165|B.1.1.293|Gambia|2020-07-25	Africa|hCoV-19/South Africa/LR00043/2020|EPI ISL 515170|C.1|South Africa|2020-07-06	0.0006497393	Africa
Africa|hCoV-19/Gambia/GC19-3112/2020|EPI ISL 561166|B.1|Gambia|2020-07-25	Africa|hCoV-19/South Africa/LR00043/2020|EPI ISL 515170|C.1|South Africa|2020-07-06	0.0008550871	Africa
Africa|hCoV-19/Gambia/GC19-3113/2020|EPI ISL 561167|B.1.1.293|Gambia|2020-07-25	Africa|hCoV-19/South Africa/LR00043/2020|EPI ISL 515170|C.1|South Africa|2020-07-06	0.0006155089	Africa
Africa|hCoV-19/Gambia/GC19-3114/2020|EPI ISL 561168|B.1.1|Gambia|2020-07-25	Africa|hCoV-19/South Africa/LR00043/2020|EPI ISL 515170|C.1|South Africa|2020-07-06	0.0007181869	Africa
Africa|hCoV-19/Gambia/GC19-3135/2020|EPI ISL 561169|B.1.5.12|Gambia|2020-07-27	Africa|hCoV-19/South Africa/LR00043/2020|EPI ISL 515170|C.1|South Africa|2020-07-06	0.0007236329	Africa
Africa|hCoV-19/Gambia/GC19-3140/2020|EPI ISL 561042|B.1.5.12|Gambia|2020-07-27	Africa|hCoV-19/South Africa/LR00043/2020|EPI ISL 515170|C.1|South Africa|2020-07-06	0.0008209143	Africa
Africa|hCoV-19/Gambia/GC19-3145/2020|EPI ISL 561170|B.1.1|Gambia|2020-07-27	Africa|hCoV-19/South Africa/LR00043/2020|EPI ISL 515170|C.1|South Africa|2020-07-06	0.0007182115	Africa
Africa|hCoV-19/Gambia/GC19-3146/2020|EPI ISL 561171|B.1.5.12|Gambia|2020-07-27	Africa|hCoV-19/South Africa/LR00043/2020|EPI ISL 515170|C.1|South Africa|2020-07-06	0.0007238649	Africa
Africa|hCoV-19/Gambia/GC19-3165/2020|EPI ISL 561043|B.1.1.293|Gambia|2020-07-27	Africa|hCoV-19/South Africa/LR00043/2020|EPI ISL 515170|C.1|South Africa|2020-07-06	0.0006155088	Africa
Africa|hCoV-19/Gambia/GC19-3166/2020|EPI ISL 561044|B.1.5.12|Gambia|2020-07-27	Africa|hCoV-19/South Africa/LR00043/2020|EPI ISL 515170|C.1|South Africa|2020-07-06	0.0007236080	Africa
Africa|hCoV-19/Gambia/GC19-3189/2020|EPI ISL 561045|B.1.5|Gambia|2020-07-27	Africa|hCoV-19/South Africa/LR00043/2020|EPI ISL 515170|C.1|South Africa|2020-07-06	0.0005915967	Africa
Africa|hCoV-19/Gambia/GC19-3192/2020|EPI ISL 561046|B.1.5|Gambia|2020-07-27	Africa|hCoV-19/South Africa/LR00043/2020|EPI ISL 515170|C.1|South Africa|2020-07-06	0.0005858343	Africa
Africa|hCoV-19/Gambia/GC19-3193/2020|EPI ISL 561047|B.1.5.12|Gambia|2020-07-27	Africa|hCoV-19/South Africa/LR00043/2020|EPI ISL 515170|C.1|South Africa|2020-07-06	0.0007235831	Africa
Africa|hCoV-19/Gambia/GC19-3208/2020|EPI ISL 561048|B.1.5.12|Gambia|2020-07-27	Africa|hCoV-19/South Africa/LR00043/2020|EPI ISL 515170|C.1|South Africa|2020-07-06	0.0007926651	Africa
Africa|hCoV-19/Gambia/GC19-3209/2020|EPI ISL 561049|B.1.5.12|Gambia|2020-07-27	Africa|hCoV-19/South Africa/LR00043/2020|EPI ISL 515170|C.1|South Africa|2020-07-06	0.0006892075	Africa
Africa|hCoV-19/Gambia/GC19-3210/2020|EPI ISL 561050|B.1.5.12|Gambia|2020-07-27	Africa|hCoV-19/South Africa/LR00043/2020|EPI ISL 515170|C.1|South Africa|2020-07-06	0.0007008848	Africa
Africa|hCoV-19/Gambia/GC19-3214/2020|EPI ISL 561051|B.1.1.293|Gambia|2020-07-27	Africa|hCoV-19/South Africa/LR00043/2020|EPI ISL 515170|C.1|South Africa|2020-07-06	0.0006202647	Africa
Africa|hCoV-19/Gambia/GC19-3219/2020|EPI ISL 561052|B.1.5.12|Gambia|2020-07-27	Africa|hCoV-19/South Africa/LR00043/2020|EPI ISL 515170|C.1|South Africa|2020-07-06	0.0007182876	Africa
Africa|hCoV-19/Gambia/GC19-3246/2020|EPI ISL 561053|B.1.5.12|Gambia|2020-07-27	Africa|hCoV-19/South Africa/LR00043/2020|EPI ISL 515170|C.1|South Africa|2020-07-06	0.0007236726	Africa
Africa|hCoV-19/Gambia/GC19-3255/2020|EPI ISL 561054|B.1.177|Gambia|2020-07-27	Africa|hCoV-19/South Africa/LR00043/2020|EPI ISL 515170|C.1|South Africa|2020-07-06	0.0005513508	Africa
Africa|hCoV-19/Gambia/GC19-3266/2020|EPI ISL 561055|B.1.5|Gambia|2020-07-27	Africa|hCoV-19/South Africa/LR00043/2020|EPI ISL 515170|C.1|South Africa|2020-07-06	0.0005168272	Africa
Africa|hCoV-19/Gambia/GC19-3267/2020|EPI ISL 561056|B.1.5.12|Gambia|2020-07-27	Africa|hCoV-19/South Africa/LR00043/2020|EPI ISL 515170|C.1|South Africa|2020-07-06	0.0006547403	Africa
Africa|hCoV-19/Gambia/GC19-3278/2020|EPI ISL 561058|B.1.5.12|Gambia|2020-07-27	Africa|hCoV-19/South Africa/LR00043/2020|EPI ISL 515170|C.1|South Africa|2020-07-06	0.0006891197	Africa
Africa|hCoV-19/Gambia/GC19-3301/2020|EPI ISL 561059|B.1.5.12|Gambia|2020-07-27	Africa|hCoV-19/South Africa/LR00043/2020|EPI ISL 515170|C.1|South Africa|2020-07-06	0.0006891909	Africa
Africa|hCoV-19/Gambia/GC19-3317/2020|EPI ISL 561060|B.1.5|Gambia|2020-07-27	Africa|hCoV-19/South Africa/LR00043/2020|EPI ISL 515170|C.1|South Africa|2020-07-06	0.0005472538	Africa
Africa|hCoV-19/Gambia/GC19-3323/2020|EPI ISL 561061|B.1.5|Gambia|2020-07-27	Africa|hCoV-19/South Africa/LR00043/2020|EPI ISL 515170|C.1|South Africa|2020-07-06	0.0005513754	Africa
Africa|hCoV-19/Gambia/GC19-3358/2020|EPI ISL 561062|B.1.1.293|Gambia|2020-07-27	Africa|hCoV-19/South Africa/LR00043/2020|EPI ISL 515170|C.1|South Africa|2020-07-06	0.0007181867	Africa
Africa|hCoV-19/Gambia/GC19-3365/2020|EPI ISL 561063|B.1.5.12|Gambia|2020-07-27	Africa|hCoV-19/South Africa/LR00043/2020|EPI ISL 515170|C.1|South Africa|2020-07-06	0.0007581412	Africa
Africa|hCoV-19/Gambia/GC19-3373/2020|EPI ISL 561064|B.1.5|Gambia|2020-07-27	Africa|hCoV-19/South Africa/LR00043/2020|EPI ISL 515170|C.1|South Africa|2020-07-06	0.0006202887	Africa
Africa|hCoV-19/Gambia/GC19-3374/2020|EPI ISL 561065|B.1.5.12|Gambia|2020-07-27	Africa|hCoV-19/South Africa/LR00043/2020|EPI ISL 515170|C.1|South Africa|2020-07-06	0.0007236079	Africa
Africa|hCoV-19/Gambia/GC19-3375/2020|EPI ISL 561066|B.1.5.12|Gambia|2020-07-27	Africa|hCoV-19/South Africa/LR00043/2020|EPI ISL 515170|C.1|South Africa|2020-07-06	0.0006891196	Africa
Africa|hCoV-19/Gambia/GC19-3380/2020|EPI ISL 561067|B.1.5.12|Gambia|2020-07-27	Africa|hCoV-19/South Africa/LR00043/2020|EPI ISL 515170|C.1|South Africa|2020-07-06	0.0007236578	Africa
Africa|hCoV-19/Gambia/GC19-3381/2020|EPI ISL 561068|B.1.5.12|Gambia|2020-07-27	Africa|hCoV-19/South Africa/LR00043/2020|EPI ISL 515170|C.1|South Africa|2020-07-06	0.0008551365	Africa
Africa|hCoV-19/Gambia/GC19-3396/2020|EPI ISL 561069|B.1.5.12|Gambia|2020-07-27	Africa|hCoV-19/South Africa/LR00043/2020|EPI ISL 515170|C.1|South Africa|2020-07-06	0.0008551367	Africa
Africa|hCoV-19/Gambia/GC19-3398/2020|EPI ISL 561070|B.1.1.242|Gambia|2020-07-27	Africa|hCoV-19/South Africa/LR00043/2020|EPI ISL 515170|C.1|South Africa|2020-07-06	0.0007866021	Africa
Africa|hCoV-19/Gambia/GC19-3399/2020|EPI ISL 561172|B.1.5|Gambia|2020-07-27	Africa|hCoV-19/South Africa/LR00043/2020|EPI ISL 515170|C.1|South Africa|2020-07-06	0.0006156624	Africa
Africa|hCoV-19/Gambia/GC19-3400/2020|EPI ISL 561173|B.1.5|Gambia|2020-07-27	Africa|hCoV-19/South Africa/LR00043/2020|EPI ISL 515170|C.1|South Africa|2020-07-06	0.0006840601	Africa
Africa|hCoV-19/Gambia/GC19-3407/2020|EPI ISL 561174|B.1.1.242|Gambia|2020-07-27	Africa|hCoV-19/South Africa/LR00043/2020|EPI ISL 515170|C.1|South Africa|2020-07-06	0.0006498306	Africa
Africa|hCoV-19/Gambia/GC19-3411/2020|EPI ISL 561175|B.1.5.12|Gambia|2020-07-27	Africa|hCoV-19/South Africa/LR00043/2020|EPI ISL 515170|C.1|South Africa|2020-07-06	0.0007932199	Africa
Africa|hCoV-19/Gambia/GC19-3418/2020|EPI ISL 561176|B.1.1.242|Gambia|2020-07-27	Africa|hCoV-19/South Africa/LR00043/2020|EPI ISL 515170|C.1|South Africa|2020-07-06	0.0007182215	Africa
Africa|hCoV-19/Gambia/GC19-3429/2020|EPI ISL 561178|B.1.5.12|Gambia|2020-07-27	Africa|hCoV-19/South Africa/LR00043/2020|EPI ISL 515170|C.1|South Africa|2020-07-06	0.0007181896	Africa
Africa|hCoV-19/Gambia/GC19-3432/2020|EPI ISL 561179|B.1.5.12|Gambia|2020-07-27	Africa|hCoV-19/South Africa/LR00043/2020|EPI ISL 515170|C.1|South Africa|2020-07-06	0.0008271459	Africa
Africa|hCoV-19/Gambia/GC19-3438/2020|EPI ISL 561180|B.1.5.12|Gambia|2020-07-27	Africa|hCoV-19/South Africa/LR00043/2020|EPI ISL 515170|C.1|South Africa|2020-07-06	0.0008551863	Africa
Africa|hCoV-19/Gambia/GC19-3445/2020|EPI ISL 561181|B.1.5.12|Gambia|2020-07-27	Africa|hCoV-19/South Africa/LR00043/2020|EPI ISL 515170|C.1|South Africa|2020-07-06	0.0009235856	Africa
Africa|hCoV-19/Gambia/GC19-3448/2020|EPI ISL 561183|B.1.5|Gambia|2020-07-27	Africa|hCoV-19/South Africa/LR00043/2020|EPI ISL 515170|C.1|South Africa|2020-07-06	0.0006557638	Africa
Africa|hCoV-19/Gambia/GC19-3497/2020|EPI ISL 561184|B.1.5.12|Gambia|2020-07-27	Africa|hCoV-19/South Africa/LR00043/2020|EPI ISL 515170|C.1|South Africa|2020-07-06	0.0008550783	Africa
Africa|hCoV-19/Gambia/GC19-3503/2020|EPI ISL 561186|B.1.5.12|Gambia|2020-07-27	Africa|hCoV-19/South Africa/LR00043/2020|EPI ISL 515170|C.1|South Africa|2020-07-06	0.0007585595	Africa
Africa|hCoV-19/Gambia/GC19-3504/2020|EPI ISL 561187|B.1.5.12|Gambia|2020-07-27	Africa|hCoV-19/South Africa/LR00043/2020|EPI ISL 515170|C.1|South Africa|2020-07-06	0.0008271090	Africa
Africa|hCoV-19/Gambia/GC19-3505/2020|EPI ISL 561188|B.1.5.12|Gambia|2020-07-27	Africa|hCoV-19/South Africa/LR00043/2020|EPI ISL 515170|C.1|South Africa|2020-07-06	0.0007866854	Africa
Africa|hCoV-19/Gambia/GC19-3529/2020|EPI ISL 561191|B.1.5.12|Gambia|2020-07-27	Africa|hCoV-19/South Africa/LR00043/2020|EPI ISL 515170|C.1|South Africa|2020-07-06	0.0008551572	Africa
Africa|hCoV-19/Gambia/GC19-3530/2020|EPI ISL 561192|B.1.5.12|Gambia|2020-07-27	Africa|hCoV-19/South Africa/LR00043/2020|EPI ISL 515170|C.1|South Africa|2020-07-06	0.0007252573	Africa
Africa|hCoV-19/Gambia/GC19-3533/2020|EPI ISL 561193|B.1.1.293|Gambia|2020-07-27	Africa|hCoV-19/South Africa/LR00043/2020|EPI ISL 515170|C.1|South Africa|2020-07-06	0.0006497994	Africa
Africa|hCoV-19/Gambia/GC19-3535/2020|EPI ISL 561194|B.1.1.242|Gambia|2020-07-27	Africa|hCoV-19/South Africa/LR00043/2020|EPI ISL 515170|C.1|South Africa|2020-07-06	0.0007181969	Africa
Africa|hCoV-19/Gambia/GC19-3550/2020|EPI ISL 561195|B.1.5.12|Gambia|2020-07-27	Africa|hCoV-19/South Africa/LR00043/2020|EPI ISL 515170|C.1|South Africa|2020-07-06	0.0008209228	Africa
Africa|hCoV-19/Gambia/GC19-3565/2020|EPI ISL 561196|B.1.5.12|Gambia|2020-07-27	Africa|hCoV-19/South Africa/LR00043/2020|EPI ISL 515170|C.1|South Africa|2020-07-06	0.0007524045	Africa
Africa|hCoV-19/Gambia/GC19-3578/2020|EPI ISL 561197|B.1.5.12|Gambia|2020-07-27	Africa|hCoV-19/South Africa/LR00043/2020|EPI ISL 515170|C.1|South Africa|2020-07-06	0.0007869976	Africa
Africa|hCoV-19/Gambia/GC19-3629/2020|EPI ISL 561199|B.1.5.12|Gambia|2020-07-27	Africa|hCoV-19/South Africa/LR00043/2020|EPI ISL 515170|C.1|South Africa|2020-07-06	0.0008894000	Africa
Africa|hCoV-19/Gambia/GC19-3656/2020|EPI ISL 561201|B.1.5.12|Gambia|2020-07-27	Africa|hCoV-19/South Africa/LR00043/2020|EPI ISL 515170|C.1|South Africa|2020-07-06	0.0007867015	Africa
Africa|hCoV-19/Gambia/GC19-3659/2020|EPI ISL 561202|B.1.1|Gambia|2020-07-27	Africa|hCoV-19/South Africa/LR00043/2020|EPI ISL 515170|C.1|South Africa|2020-07-06	0.0006840507	Africa
Africa|hCoV-19/Gambia/GC19-3666/2020|EPI ISL 561204|B.1.5.12|Gambia|2020-07-27	Africa|hCoV-19/South Africa/LR00043/2020|EPI ISL 515170|C.1|South Africa|2020-07-06	0.0008213921	Africa
Africa|hCoV-19/Gambia/GC19-3769/2020|EPI ISL 561072|B.1.292|Gambia|2020-07-27	Africa|hCoV-19/South Africa/LR00043/2020|EPI ISL 515170|C.1|South Africa|2020-07-06	0.0007930174	Africa
Africa|hCoV-19/Gambia/GC19-3773/2020|EPI ISL 561073|B.1.5.12|Gambia|2020-07-27	Africa|hCoV-19/South Africa/LR00043/2020|EPI ISL 515170|C.1|South Africa|2020-07-06	0.0008551367	Africa
Africa|hCoV-19/Gambia/GC19-3774/2020|EPI ISL 561074|B.1.5.12|Gambia|2020-07-27	Africa|hCoV-19/South Africa/LR00043/2020|EPI ISL 515170|C.1|South Africa|2020-07-06	0.0008209144	Africa
Africa|hCoV-19/Gambia/GC19-3794/2020|EPI ISL 561078|B.1.5.12|Gambia|2020-07-27	Africa|hCoV-19/South Africa/LR00043/2020|EPI ISL 515170|C.1|South Africa|2020-07-06	0.0008275367	Africa
Africa|hCoV-19/Gambia/GC19-3796/2020|EPI ISL 561079|B.1.5.12|Gambia|2020-07-27	Africa|hCoV-19/South Africa/LR00043/2020|EPI ISL 515170|C.1|South Africa|2020-07-06	0.0008550956	Africa
Africa|hCoV-19/Gambia/GC19-3798/2020|EPI ISL 561080|B.1.1.242|Gambia|2020-07-27	Africa|hCoV-19/South Africa/LR00043/2020|EPI ISL 515170|C.1|South Africa|2020-07-06	0.0007598619	Africa
Africa|hCoV-19/Gambia/GC19-3799/2020|EPI ISL 561081|B.1.1.242|Gambia|2020-07-27	Africa|hCoV-19/South Africa/LR00043/2020|EPI ISL 515170|C.1|South Africa|2020-07-06	0.0007523535	Africa
Africa|hCoV-19/Gambia/GC19-3802/2020|EPI ISL 561082|B.1.5.12|Gambia|2020-07-27	Africa|hCoV-19/South Africa/LR00043/2020|EPI ISL 515170|C.1|South Africa|2020-07-06	0.0008893481	Africa
Africa|hCoV-19/Gambia/GC19-3805/2020|EPI ISL 561083|B.1.5.12|Gambia|2020-07-27	Africa|hCoV-19/South Africa/LR00043/2020|EPI ISL 515170|C.1|South Africa|2020-07-06	0.0008208947	Africa
Africa|hCoV-19/Gambia/GC19-3806/2020|EPI ISL 561084|B.1.1.293|Gambia|2020-07-27	Africa|hCoV-19/South Africa/LR00043/2020|EPI ISL 515170|C.1|South Africa|2020-07-06	0.0006497459	Africa
Africa|hCoV-19/Gambia/GC19-3807/2020|EPI ISL 561085|B.1.1.293|Gambia|2020-07-27	Africa|hCoV-19/South Africa/LR00043/2020|EPI ISL 515170|C.1|South Africa|2020-07-06	0.0006840108	Africa
Africa|hCoV-19/Gambia/GC19-3812/2020|EPI ISL 561086|B.1.1.293|Gambia|2020-07-27	Africa|hCoV-19/South Africa/LR00043/2020|EPI ISL 515170|C.1|South Africa|2020-07-06	0.0007197272	Africa
Africa|hCoV-19/Gambia/GC19-3813/2020|EPI ISL 561087|B.1.1.293|Gambia|2020-07-27	Africa|hCoV-19/South Africa/LR00043/2020|EPI ISL 515170|C.1|South Africa|2020-07-06	0.0006839873	Africa
Africa|hCoV-19/Gambia/GC19-3814/2020|EPI ISL 561088|B.1|Gambia|2020-07-27	Africa|hCoV-19/South Africa/LR00043/2020|EPI ISL 515170|C.1|South Africa|2020-07-06	0.0009236831	Africa
Africa|hCoV-19/Gambia/GC19-3816/2020|EPI ISL 561089|B.1.1.293|Gambia|2020-07-27	Africa|hCoV-19/South Africa/LR00043/2020|EPI ISL 515170|C.1|South Africa|2020-07-06	0.0006546928	Africa
Africa|hCoV-19/Gambia/GC19-3818/2020|EPI ISL 561090|B.1.1.293|Gambia|2020-07-27	Africa|hCoV-19/South Africa/LR00043/2020|EPI ISL 515170|C.1|South Africa|2020-07-06	0.0007524017	Africa
Africa|hCoV-19/Gambia/GC19-3820/2020|EPI ISL 561091|B.1.1.293|Gambia|2020-07-27	Africa|hCoV-19/South Africa/LR00043/2020|EPI ISL 515170|C.1|South Africa|2020-07-06	0.0006839874	Africa
Africa|hCoV-19/Gambia/GC19-3821/2020|EPI ISL 561092|B.1.5.12|Gambia|2020-07-27	Africa|hCoV-19/South Africa/LR00043/2020|EPI ISL 515170|C.1|South Africa|2020-07-06	0.0007597566	Africa
Africa|hCoV-19/Gambia/GC19-3822/2020|EPI ISL 561093|B.1.5.12|Gambia|2020-07-27	Africa|hCoV-19/South Africa/LR00043/2020|EPI ISL 515170|C.1|South Africa|2020-07-06	0.0008551368	Africa
Africa|hCoV-19/Gambia/GC19-3823/2020|EPI ISL 561094|B.1.5.12|Gambia|2020-07-27	Africa|hCoV-19/South Africa/LR00043/2020|EPI ISL 515170|C.1|South Africa|2020-07-06	0.0008616458	Africa
Africa|hCoV-19/Gambia/GC19-3835/2020|EPI ISL 561096|B.1.1.293|Gambia|2020-07-27	Africa|hCoV-19/South Africa/LR00043/2020|EPI ISL 515170|C.1|South Africa|2020-07-06	0.0006497680	Africa
Africa|hCoV-19/Gambia/GC19-3836/2020|EPI ISL 561097|B.1.5.12|Gambia|2020-07-27	Africa|hCoV-19/South Africa/LR00043/2020|EPI ISL 515170|C.1|South Africa|2020-07-06	0.0008208582	Africa
Africa|hCoV-19/Gambia/GC19-3839/2020|EPI ISL 561098|B.1.5.12|Gambia|2020-07-27	Africa|hCoV-19/South Africa/LR00043/2020|EPI ISL 515170|C.1|South Africa|2020-07-06	0.0008551367	Africa
Africa|hCoV-19/Gambia/GC19-3842/2020|EPI ISL 561099|B.1.1.293|Gambia|2020-07-27	Africa|hCoV-19/South Africa/LR00043/2020|EPI ISL 515170|C.1|South Africa|2020-07-06	0.0007524171	Africa
Africa|hCoV-19/Gambia/GC19-3846/2020|EPI ISL 561100|B.1.1.293|Gambia|2020-07-27	Africa|hCoV-19/South Africa/LR00043/2020|EPI ISL 515170|C.1|South Africa|2020-07-06	0.0007182015	Africa
Africa|hCoV-19/Gambia/GC19-3852/2020|EPI ISL 561101|B.1.5.12|Gambia|2020-07-27	Africa|hCoV-19/South Africa/LR00043/2020|EPI ISL 515170|C.1|South Africa|2020-07-06	0.0007930315	Africa
Africa|hCoV-19/Gambia/GC19-3854/2020|EPI ISL 561102|B.1.1.293|Gambia|2020-07-27	Africa|hCoV-19/South Africa/LR00043/2020|EPI ISL 515170|C.1|South Africa|2020-07-06	0.0007524171	Africa
Africa|hCoV-19/Gambia/GC192573/2020|EPI ISL 561115|B.1.5.12|Gambia|2020-07-21	Africa|hCoV-19/South Africa/LR00043/2020|EPI ISL 515170|C.1|South Africa|2020-07-06	0.0008551747	Africa
Africa|hCoV-19/Gambia/GC192576/2020|EPI ISL 561117|B.1.5.12|Gambia|2020-07-21	Africa|hCoV-19/South Africa/LR00043/2020|EPI ISL 515170|C.1|South Africa|2020-07-06	0.0007529194	Africa
Africa|hCoV-19/Gambia/GC192579/2020|EPI ISL 561118|B.1.5.12|Gambia|2020-07-21	Africa|hCoV-19/South Africa/LR00043/2020|EPI ISL 515170|C.1|South Africa|2020-07-06	0.0007573770	Africa
Africa|hCoV-19/Gambia/GC192602/2020|EPI ISL 561120|B.1.1.293|Gambia|2020-07-21	Africa|hCoV-19/South Africa/LR00043/2020|EPI ISL 515170|C.1|South Africa|2020-07-06	0.0007524019	Africa
Africa|hCoV-19/Gambia/GC192610/2020|EPI ISL 561121|B.1.1.293|Gambia|2020-07-21	Africa|hCoV-19/South Africa/LR00043/2020|EPI ISL 515170|C.1|South Africa|2020-07-06	0.0007524018	Africa
Africa|hCoV-19/Gambia/GC192751/2020|EPI ISL 561138|B.1.5.12|Gambia|2020-07-21	Africa|hCoV-19/South Africa/LR00043/2020|EPI ISL 515170|C.1|South Africa|2020-07-06	0.0008894181	Africa
Africa|hCoV-19/Gambia/GC192756/2020|EPI ISL 561139|B.1.5.12|Gambia|2020-07-22	Africa|hCoV-19/South Africa/LR00043/2020|EPI ISL 515170|C.1|South Africa|2020-07-06	0.0008209144	Africa
Africa|hCoV-19/Gambia/GC192772/2020|EPI ISL 561140|B.1.1|Gambia|2020-07-22	Africa|hCoV-19/South Africa/LR00043/2020|EPI ISL 515170|C.1|South Africa|2020-07-06	0.0007181869	Africa
Africa|hCoV-19/Gambia/GC192778/2020|EPI ISL 561141|B.1.1|Gambia|2020-07-22	Africa|hCoV-19/South Africa/LR00043/2020|EPI ISL 515170|C.1|South Africa|2020-07-06	0.0007182606	Africa
Africa|hCoV-19/Gambia/GC192781/2020|EPI ISL 561142|B.1.5.12|Gambia|2020-07-22	Africa|hCoV-19/South Africa/LR00043/2020|EPI ISL 515170|C.1|South Africa|2020-07-06	0.0008551368	Africa
Africa|hCoV-19/Gambia/GC192782/2020|EPI ISL 561143|B.1.5.12|Gambia|2020-07-22	Africa|hCoV-19/South Africa/LR00043/2020|EPI ISL 515170|C.1|South Africa|2020-07-06	0.0008551573	Africa
Africa|hCoV-19/Gambia/GC192786/2020|EPI ISL 561144|B.1.1.293|Gambia|2020-07-22	Africa|hCoV-19/South Africa/LR00043/2020|EPI ISL 515170|C.1|South Africa|2020-07-06	0.0006839571	Africa
Africa|hCoV-19/Gambia/GC192789/2020|EPI ISL 561145|B.1|Gambia|2020-07-22	Africa|hCoV-19/South Africa/LR00043/2020|EPI ISL 515170|C.1|South Africa|2020-07-06	0.0007866290	Africa
Africa|hCoV-19/Gambia/GC192811/2020|EPI ISL 561147|B.1.5.12|Gambia|2020-07-22	Africa|hCoV-19/South Africa/LR00043/2020|EPI ISL 515170|C.1|South Africa|2020-07-06	0.0008281648	Africa
Africa|hCoV-19/Gambia/GC192812/2020|EPI ISL 561148|B.1.1.293|Gambia|2020-07-22	Africa|hCoV-19/South Africa/LR00043/2020|EPI ISL 515170|C.1|South Africa|2020-07-06	0.0006155088	Africa
Africa|hCoV-19/Gambia/NPHL-038/2020|EPI ISL 561205|B.1.1|Gambia|2020	Africa|hCoV-19/South Africa/LR00043/2020|EPI ISL 515170|C.1|South Africa|2020-07-06	0.0007524198	Africa
Africa|hCoV-19/Gambia/NPHL-061/2020|EPI ISL 561206|B.1.5.12|Gambia|2020	Africa|hCoV-19/South Africa/LR00043/2020|EPI ISL 515170|C.1|South Africa|2020-07-06	0.0009236078	Africa
Africa|hCoV-19/Gambia/NPHL-1168/2020|EPI ISL 561212|B.1.5.12|Gambia|2020-06-27	Africa|hCoV-19/South Africa/LR00043/2020|EPI ISL 515170|C.1|South Africa|2020-07-06	0.0009236641	Africa
Africa|hCoV-19/Gambia/NPHL-1208/2020|EPI ISL 561213|B.1.5.12|Gambia|2020-06-30	Africa|hCoV-19/South Africa/LR00043/2020|EPI ISL 515170|C.1|South Africa|2020-07-06	0.0006933544	Africa
Africa|hCoV-19/Gambia/NPHL-1209/2020|EPI ISL 561214|B.1.5.12|Gambia|2020-06-30	Africa|hCoV-19/South Africa/LR00043/2020|EPI ISL 515170|C.1|South Africa|2020-07-06	0.0006589632	Africa
Africa|hCoV-19/Gambia/NPHL-1212/2020|EPI ISL 561215|B.1.5.12|Gambia|2020-06-30	Africa|hCoV-19/South Africa/LR00043/2020|EPI ISL 515170|C.1|South Africa|2020-07-06	0.0007866209	Africa
Africa|hCoV-19/Gambia/NPHL-1224/2020|EPI ISL 561217|B.1.1.293|Gambia|2020-06-30	Africa|hCoV-19/South Africa/LR00043/2020|EPI ISL 515170|C.1|South Africa|2020-07-06	0.0006080328	Africa
Africa|hCoV-19/Gambia/NPHL-1230/2020|EPI ISL 561218|B.1.5|Gambia|2020-06-30	Africa|hCoV-19/South Africa/LR00043/2020|EPI ISL 515170|C.1|South Africa|2020-07-06	0.0006239208	Africa
Africa|hCoV-19/Gambia/NPHL-1248/2020|EPI ISL 561222|B.1.5|Gambia|2020-07-01	Africa|hCoV-19/South Africa/LR00043/2020|EPI ISL 515170|C.1|South Africa|2020-07-06	0.0006238785	Africa
Africa|hCoV-19/Gambia/NPHL-1258/2020|EPI ISL 561223|B.1.292|Gambia|2020-07-02	Africa|hCoV-19/South Africa/LR00043/2020|EPI ISL 515170|C.1|South Africa|2020-07-06	0.0007524196	Africa
Africa|hCoV-19/Gambia/NPHL-1422/2020|EPI ISL 561228|B.1.5|Gambia|2020-07-04	Africa|hCoV-19/South Africa/LR00043/2020|EPI ISL 515170|C.1|South Africa|2020-07-06	0.0005664748	Africa
Africa|hCoV-19/Gambia/NPHL-1424/2020|EPI ISL 561229|B.1.292|Gambia|2020-07-04	Africa|hCoV-19/South Africa/LR00043/2020|EPI ISL 515170|C.1|South Africa|2020-07-06	0.0007526493	Africa
Africa|hCoV-19/Gambia/NPHL-1446/2020|EPI ISL 561230|B.1.5|Gambia|2020-07-04	Africa|hCoV-19/South Africa/LR00043/2020|EPI ISL 515170|C.1|South Africa|2020-07-06	0.0006238786	Africa
Africa|hCoV-19/Gambia/NPHL-1477/2020|EPI ISL 561231|B.1.5|Gambia|2020	Africa|hCoV-19/South Africa/LR00043/2020|EPI ISL 515170|C.1|South Africa|2020-07-06	0.0006333377	Africa
Africa|hCoV-19/Gambia/NPHL-1514/2020|EPI ISL 561232|B.1.1|Gambia|2020	Africa|hCoV-19/South Africa/LR00043/2020|EPI ISL 515170|C.1|South Africa|2020-07-06	0.0006497170	Africa
Africa|hCoV-19/Gambia/NPHL-1641/2020|EPI ISL 561235|B.1.292|Gambia|2020-07-31	Africa|hCoV-19/South Africa/LR00043/2020|EPI ISL 515170|C.1|South Africa|2020-07-06	0.0008014353	Africa
Africa|hCoV-19/Gambia/NPHL-1645/2020|EPI ISL 561236|B.1.1.293|Gambia|2020-08-04	Africa|hCoV-19/South Africa/LR00043/2020|EPI ISL 515170|C.1|South Africa|2020-07-06	0.0006880671	Africa
Africa|hCoV-19/Gambia/NPHL-1711/2020|EPI ISL 561237|B.1.1.293|Gambia|2020-08-04	Africa|hCoV-19/South Africa/LR00043/2020|EPI ISL 515170|C.1|South Africa|2020-07-06	0.0006155089	Africa
Africa|hCoV-19/Gambia/NPHL-1746/2020|EPI ISL 561238|B.1.1|Gambia|2020-07-20	Africa|hCoV-19/South Africa/LR00043/2020|EPI ISL 515170|C.1|South Africa|2020-07-06	0.0005471713	Africa
Africa|hCoV-19/Gambia/NPHL-1921/2020|EPI ISL 561239|B.1.1|Gambia|2020	Africa|hCoV-19/South Africa/LR00043/2020|EPI ISL 515170|C.1|South Africa|2020-07-06	0.0007181869	Africa
Africa|hCoV-19/Gambia/NPHL-1968/2020|EPI ISL 561240|B.1.1|Gambia|2020-07-16	Africa|hCoV-19/South Africa/LR00043/2020|EPI ISL 515170|C.1|South Africa|2020-07-06	0.0007181869	Africa
Africa|hCoV-19/Gambia/NPHL-2037/2020|EPI ISL 561241|B.1.1|Gambia|2020-07-15	Africa|hCoV-19/South Africa/LR00043/2020|EPI ISL 515170|C.1|South Africa|2020-07-06	0.0006839969	Africa
Africa|hCoV-19/Gambia/NPHL-2268/2020|EPI ISL 561242|B.1.1|Gambia|2020	Africa|hCoV-19/South Africa/LR00043/2020|EPI ISL 515170|C.1|South Africa|2020-07-06	0.0005141527	Africa
Africa|hCoV-19/Gambia/NPHL-2344/2020|EPI ISL 561243|B.1.292|Gambia|2020	Africa|hCoV-19/South Africa/LR00043/2020|EPI ISL 515170|C.1|South Africa|2020-07-06	0.0008209280	Africa
Africa|hCoV-19/Gambia/NPHL-2374/2020|EPI ISL 561244|B.1.5.12|Gambia|2020	Africa|hCoV-19/South Africa/LR00043/2020|EPI ISL 515170|C.1|South Africa|2020-07-06	0.0007866477	Africa
Africa|hCoV-19/Gambia/NPHL-242/2020|EPI ISL 561245|B.1.5|Gambia|2020	Africa|hCoV-19/South Africa/LR00043/2020|EPI ISL 515170|C.1|South Africa|2020-07-06	0.0006156226	Africa
Africa|hCoV-19/Gambia/NPHL-243/2020|EPI ISL 561246|B.1.5|Gambia|2020	Africa|hCoV-19/South Africa/LR00043/2020|EPI ISL 515170|C.1|South Africa|2020-07-06	0.0005896272	Africa
Africa|hCoV-19/Gambia/NPHL-244/2020|EPI ISL 561247|B.1.1.293|Gambia|2020	Africa|hCoV-19/South Africa/LR00043/2020|EPI ISL 515170|C.1|South Africa|2020-07-06	0.0006554925	Africa
Africa|hCoV-19/Gambia/NPHL-2443/2020|EPI ISL 561248|B.1.5.12|Gambia|2020	Africa|hCoV-19/South Africa/LR00043/2020|EPI ISL 515170|C.1|South Africa|2020-07-06	0.0007866207	Africa
Africa|hCoV-19/Gambia/NPHL-2444/2020|EPI ISL 561249|B.1.292|Gambia|2020-07-21	Africa|hCoV-19/South Africa/LR00043/2020|EPI ISL 515170|C.1|South Africa|2020-07-06	0.0007866368	Africa
Africa|hCoV-19/Gambia/NPHL-2446/2020|EPI ISL 561250|B.1.1|Gambia|2020	Africa|hCoV-19/South Africa/LR00043/2020|EPI ISL 515170|C.1|South Africa|2020-07-06	0.0007251795	Africa
Africa|hCoV-19/Gambia/NPHL-245/2020|EPI ISL 561251|B.1.1|Gambia|2020	Africa|hCoV-19/South Africa/LR00043/2020|EPI ISL 515170|C.1|South Africa|2020-07-06	0.0005512615	Africa
Africa|hCoV-19/Gambia/NPHL-2457/2020|EPI ISL 561252|B.1.1|Gambia|2020-07-21	Africa|hCoV-19/South Africa/LR00043/2020|EPI ISL 515170|C.1|South Africa|2020-07-06	0.0007251544	Africa
Africa|hCoV-19/Gambia/NPHL-2458/2020|EPI ISL 561253|B.1.292|Gambia|2020-07-21	Africa|hCoV-19/South Africa/LR00043/2020|EPI ISL 515170|C.1|South Africa|2020-07-06	0.0007945433	Africa
Africa|hCoV-19/Gambia/NPHL-2463/2020|EPI ISL 561254|B.1.1|Gambia|2020	Africa|hCoV-19/South Africa/LR00043/2020|EPI ISL 515170|C.1|South Africa|2020-07-06	0.0007324629	Africa
Africa|hCoV-19/Gambia/NPHL-2465/2020|EPI ISL 561255|B.1.1|Gambia|2020-07-21	Africa|hCoV-19/South Africa/LR00043/2020|EPI ISL 515170|C.1|South Africa|2020-07-06	0.0007251797	Africa
Africa|hCoV-19/Gambia/NPHL-2469/2020|EPI ISL 561256|B.1.5.12|Gambia|2020-07-21	Africa|hCoV-19/South Africa/LR00043/2020|EPI ISL 515170|C.1|South Africa|2020-07-06	0.0008634819	Africa
Africa|hCoV-19/Gambia/NPHL-247/2020|EPI ISL 561257|B.1.1.293|Gambia|2020	Africa|hCoV-19/South Africa/LR00043/2020|EPI ISL 515170|C.1|South Africa|2020-07-06	0.0006497549	Africa
Africa|hCoV-19/Gambia/NPHL-2470/2020|EPI ISL 561258|B.1.1|Gambia|2020-07-21	Africa|hCoV-19/South Africa/LR00043/2020|EPI ISL 515170|C.1|South Africa|2020-07-06	0.0007251795	Africa
Africa|hCoV-19/Gambia/NPHL-2472/2020|EPI ISL 561259|B.1.5.12|Gambia|2020-07-21	Africa|hCoV-19/South Africa/LR00043/2020|EPI ISL 515170|C.1|South Africa|2020-07-06	0.0006561194	Africa
Africa|hCoV-19/Gambia/NPHL-2473/2020|EPI ISL 561260|B.1.5.12|Gambia|2020-07-21	Africa|hCoV-19/South Africa/LR00043/2020|EPI ISL 515170|C.1|South Africa|2020-07-06	0.0009236771	Africa
Africa|hCoV-19/Gambia/NPHL-2478/2020|EPI ISL 561261|B.1.5.12|Gambia|2020-07-21	Africa|hCoV-19/South Africa/LR00043/2020|EPI ISL 515170|C.1|South Africa|2020-07-06	0.0006976619	Africa
Africa|hCoV-19/Gambia/NPHL-2497/2020|EPI ISL 561262|B.1.1.242|Gambia|2020-07-21	Africa|hCoV-19/South Africa/LR00043/2020|EPI ISL 515170|C.1|South Africa|2020-07-06	0.0006975475	Africa
Africa|hCoV-19/Gambia/NPHL-2504/2020|EPI ISL 561264|B.1.5.12|Gambia|2020-07-23	Africa|hCoV-19/South Africa/LR00043/2020|EPI ISL 515170|C.1|South Africa|2020-07-06	0.0009321618	Africa
Africa|hCoV-19/Gambia/NPHL-2514/2020|EPI ISL 561265|B.1.5.12|Gambia|2020-07-21	Africa|hCoV-19/South Africa/LR00043/2020|EPI ISL 515170|C.1|South Africa|2020-07-06	0.0008634908	Africa
Africa|hCoV-19/Gambia/NPHL-2521/2020|EPI ISL 561266|B.1.5.12|Gambia|2020-07-23	Africa|hCoV-19/South Africa/LR00043/2020|EPI ISL 515170|C.1|South Africa|2020-07-06	0.0008634553	Africa
Africa|hCoV-19/Gambia/NPHL-2522/2020|EPI ISL 561267|B.1.1.293|Gambia|2020-07-22	Africa|hCoV-19/South Africa/LR00043/2020|EPI ISL 515170|C.1|South Africa|2020-07-06	0.0006911649	Africa
Africa|hCoV-19/Gambia/NPHL-2524/2020|EPI ISL 561268|B.1.1|Gambia|2020-07-24	Africa|hCoV-19/South Africa/LR00043/2020|EPI ISL 515170|C.1|South Africa|2020-07-06	0.0006839971	Africa
Africa|hCoV-19/Gambia/NPHL-2529/2020|EPI ISL 561269|B.1.1.293|Gambia|2020-07-21	Africa|hCoV-19/South Africa/LR00043/2020|EPI ISL 515170|C.1|South Africa|2020-07-06	0.0006560356	Africa
Africa|hCoV-19/Gambia/NPHL-253/2020|EPI ISL 561270|B.1.1.293|Gambia|2020	Africa|hCoV-19/South Africa/LR00043/2020|EPI ISL 515170|C.1|South Africa|2020-07-06	0.0006839433	Africa
Africa|hCoV-19/Gambia/NPHL-2537/2020|EPI ISL 561271|B.1.1|Gambia|2020	Africa|hCoV-19/South Africa/LR00043/2020|EPI ISL 515170|C.1|South Africa|2020-07-06	0.0007584889	Africa
Africa|hCoV-19/Gambia/NPHL-2538/2020|EPI ISL 561272|B.1.5.12|Gambia|2020-07-21	Africa|hCoV-19/South Africa/LR00043/2020|EPI ISL 515170|C.1|South Africa|2020-07-06	0.0008288798	Africa
Africa|hCoV-19/Gambia/NPHL-2550/2020|EPI ISL 561274|B.1.292|Gambia|2020-07-21	Africa|hCoV-19/South Africa/LR00043/2020|EPI ISL 515170|C.1|South Africa|2020-07-06	0.0007597722	Africa
Africa|hCoV-19/Gambia/NPHL-2554/2020|EPI ISL 561275|B.1.5.12|Gambia|2020	Africa|hCoV-19/South Africa/LR00043/2020|EPI ISL 515170|C.1|South Africa|2020-07-06	0.0007598090	Africa
Africa|hCoV-19/Gambia/NPHL-2555/2020|EPI ISL 561276|B.1.1|Gambia|2020-07-21	Africa|hCoV-19/South Africa/LR00043/2020|EPI ISL 515170|C.1|South Africa|2020-07-06	0.0006977223	Africa
Africa|hCoV-19/Gambia/NPHL-256/2020|EPI ISL 561277|B.1.1.293|Gambia|2020	Africa|hCoV-19/South Africa/LR00043/2020|EPI ISL 515170|C.1|South Africa|2020-07-06	0.0005813418	Africa
Africa|hCoV-19/Gambia/NPHL-2560/2020|EPI ISL 561278|B.1.1|Gambia|2020	Africa|hCoV-19/South Africa/LR00043/2020|EPI ISL 515170|C.1|South Africa|2020-07-06	0.0007251544	Africa
Africa|hCoV-19/Gambia/NPHL-2567/2020|EPI ISL 561279|B.1|Gambia|2020	Africa|hCoV-19/South Africa/LR00043/2020|EPI ISL 515170|C.1|South Africa|2020-07-06	0.0009579559	Africa
Africa|hCoV-19/Gambia/NPHL-2573/2020|EPI ISL 561280|B.1.1.293|Gambia|2020	Africa|hCoV-19/South Africa/LR00043/2020|EPI ISL 515170|C.1|South Africa|2020-07-06	0.0006561261	Africa
Africa|hCoV-19/Gambia/NPHL-2586/2020|EPI ISL 561281|B.1.5.12|Gambia|2020-07-23	Africa|hCoV-19/South Africa/LR00043/2020|EPI ISL 515170|C.1|South Africa|2020-07-06	0.0007673611	Africa
Africa|hCoV-19/Gambia/NPHL-2588/2020|EPI ISL 561282|B.1.1|Gambia|2020	Africa|hCoV-19/South Africa/LR00043/2020|EPI ISL 515170|C.1|South Africa|2020-07-06	0.0007524021	Africa
Africa|hCoV-19/Gambia/NPHL-2615/2020|EPI ISL 561283|B.1.1.293|Gambia|2020-08-18	Africa|hCoV-19/South Africa/LR00043/2020|EPI ISL 515170|C.1|South Africa|2020-07-06	0.0006839432	Africa
Africa|hCoV-19/Gambia/NPHL-2626/2020|EPI ISL 561284|B.1.1.293|Gambia|2020	Africa|hCoV-19/South Africa/LR00043/2020|EPI ISL 515170|C.1|South Africa|2020-07-06	0.0006840437	Africa
Africa|hCoV-19/Gambia/NPHL-2640/2020|EPI ISL 561285|B.1.5.12|Gambia|2020-06-17	Africa|hCoV-19/South Africa/LR00043/2020|EPI ISL 515170|C.1|South Africa|2020-07-06	0.0007524379	Africa
Africa|hCoV-19/Gambia/NPHL-266/2020|EPI ISL 561286|B.1.5.12|Gambia|2020	Africa|hCoV-19/South Africa/LR00043/2020|EPI ISL 515170|C.1|South Africa|2020-07-06	0.0008289255	Africa
Africa|hCoV-19/Gambia/NPHL-2706/2020|EPI ISL 561287|B.1.292|Gambia|2020	Africa|hCoV-19/South Africa/LR00043/2020|EPI ISL 515170|C.1|South Africa|2020-07-06	0.0008208554	Africa
Africa|hCoV-19/Gambia/NPHL-2712/2020|EPI ISL 561288|B.1.5.12|Gambia|2020-08-03	Africa|hCoV-19/South Africa/LR00043/2020|EPI ISL 515170|C.1|South Africa|2020-07-06	0.0008551747	Africa
Africa|hCoV-19/Gambia/NPHL-2727/2020|EPI ISL 561289|B.1.5.12|Gambia|2020-08-04	Africa|hCoV-19/South Africa/LR00043/2020|EPI ISL 515170|C.1|South Africa|2020-07-06	0.0008551367	Africa
Africa|hCoV-19/Gambia/NPHL-2729/2020|EPI ISL 561290|B.1.1|Gambia|2020-07-23	Africa|hCoV-19/South Africa/LR00043/2020|EPI ISL 515170|C.1|South Africa|2020-07-06	0.0007181869	Africa
Africa|hCoV-19/Gambia/NPHL-2736/2020|EPI ISL 561291|B.1.1.242|Gambia|2020-07-25	Africa|hCoV-19/South Africa/LR00043/2020|EPI ISL 515170|C.1|South Africa|2020-07-06	0.0007523865	Africa
Africa|hCoV-19/Gambia/NPHL-2759/2020|EPI ISL 561292|B.1.5.12|Gambia|2020-08-07	Africa|hCoV-19/South Africa/LR00043/2020|EPI ISL 515170|C.1|South Africa|2020-07-06	0.0008209873	Africa
Africa|hCoV-19/Gambia/NPHL-2762/2020|EPI ISL 561293|B.1.5.12|Gambia|2020-07-25	Africa|hCoV-19/South Africa/LR00043/2020|EPI ISL 515170|C.1|South Africa|2020-07-06	0.0008893785	Africa
Africa|hCoV-19/Gambia/NPHL-2767/2020|EPI ISL 561294|B.1.1.293|Gambia|2020-07-25	Africa|hCoV-19/South Africa/LR00043/2020|EPI ISL 515170|C.1|South Africa|2020-07-06	0.0007181723	Africa
Africa|hCoV-19/Gambia/NPHL-2768/2020|EPI ISL 561295|B.1.1.293|Gambia|2020-07-27	Africa|hCoV-19/South Africa/LR00043/2020|EPI ISL 515170|C.1|South Africa|2020-07-06	0.0006497327	Africa
Africa|hCoV-19/Gambia/NPHL-277/2020|EPI ISL 561296|B.1.5.12|Gambia|2020	Africa|hCoV-19/South Africa/LR00043/2020|EPI ISL 515170|C.1|South Africa|2020-07-06	0.0008551573	Africa
Africa|hCoV-19/Gambia/NPHL-2785/2020|EPI ISL 561297|B.1.1.242|Gambia|2020-07-27	Africa|hCoV-19/South Africa/LR00043/2020|EPI ISL 515170|C.1|South Africa|2020-07-06	0.0006839527	Africa
Africa|hCoV-19/Gambia/NPHL-2790/2020|EPI ISL 561298|B.1.1.293|Gambia|2020	Africa|hCoV-19/South Africa/LR00043/2020|EPI ISL 515170|C.1|South Africa|2020-07-06	0.0007181869	Africa
Africa|hCoV-19/Gambia/NPHL-2825/2020|EPI ISL 561299|B.1.5.12|Gambia|2020	Africa|hCoV-19/South Africa/LR00043/2020|EPI ISL 515170|C.1|South Africa|2020-07-06	0.0008550577	Africa
Africa|hCoV-19/Gambia/NPHL-287/2020|EPI ISL 561300|B.1.1.293|Gambia|2020	Africa|hCoV-19/South Africa/LR00043/2020|EPI ISL 515170|C.1|South Africa|2020-07-06	0.0006839805	Africa
Africa|hCoV-19/Gambia/NPHL-2889/2020|EPI ISL 561301|B.1.5.12|Gambia|2020	Africa|hCoV-19/South Africa/LR00043/2020|EPI ISL 515170|C.1|South Africa|2020-07-06	0.0008985670	Africa
Africa|hCoV-19/Gambia/NPHL-2892/2020|EPI ISL 561302|B.1.5.12|Gambia|2020-09-07	Africa|hCoV-19/South Africa/LR00043/2020|EPI ISL 515170|C.1|South Africa|2020-07-06	0.0008985670	Africa
Africa|hCoV-19/Gambia/NPHL-290/2020|EPI ISL 561303|B.1.1.293|Gambia|2020	Africa|hCoV-19/South Africa/LR00043/2020|EPI ISL 515170|C.1|South Africa|2020-07-06	0.0006497325	Africa
Africa|hCoV-19/Gambia/NPHL-2909/2020|EPI ISL 561304|B.1.1.293|Gambia|2020-07-26	Africa|hCoV-19/South Africa/LR00043/2020|EPI ISL 515170|C.1|South Africa|2020-07-06	0.0006839735	Africa
Africa|hCoV-19/Gambia/NPHL-2984/2020|EPI ISL 561307|B.1.1.293|Gambia|2020	Africa|hCoV-19/South Africa/LR00043/2020|EPI ISL 515170|C.1|South Africa|2020-07-06	0.0007182188	Africa
Africa|hCoV-19/Gambia/NPHL-299/2020|EPI ISL 561308|B.1.1.293|Gambia|2020	Africa|hCoV-19/South Africa/LR00043/2020|EPI ISL 515170|C.1|South Africa|2020-07-06	0.0006839571	Africa
Africa|hCoV-19/Gambia/NPHL-3047/2020|EPI ISL 561309|B.1.5.12|Gambia|2020-07-28	Africa|hCoV-19/South Africa/LR00043/2020|EPI ISL 515170|C.1|South Africa|2020-07-06	0.0008980704	Africa
Africa|hCoV-19/Gambia/NPHL-3055/2020|EPI ISL 561310|B.1.5.12|Gambia|2020-07-17	Africa|hCoV-19/South Africa/LR00043/2020|EPI ISL 515170|C.1|South Africa|2020-07-06	0.0008893783	Africa
Africa|hCoV-19/Gambia/NPHL-3062/2020|EPI ISL 561311|B.1.5.12|Gambia|2020	Africa|hCoV-19/South Africa/LR00043/2020|EPI ISL 515170|C.1|South Africa|2020-07-06	0.0008980704	Africa
Africa|hCoV-19/Gambia/NPHL-3079/2020|EPI ISL 561312|B.1.5.12|Gambia|2020-07-27	Africa|hCoV-19/South Africa/LR00043/2020|EPI ISL 515170|C.1|South Africa|2020-07-06	0.0008985670	Africa
Africa|hCoV-19/Gambia/NPHL-3206/2020|EPI ISL 561313|B.1.1.293|Gambia|2020	Africa|hCoV-19/South Africa/LR00043/2020|EPI ISL 515170|C.1|South Africa|2020-07-06	0.0007524197	Africa
Africa|hCoV-19/Gambia/NPHL-3254/2020|EPI ISL 561315|B.1.5.12|Gambia|2020-07-28	Africa|hCoV-19/South Africa/LR00043/2020|EPI ISL 515170|C.1|South Africa|2020-07-06	0.0008898656	Africa
Africa|hCoV-19/Gambia/NPHL-3281/2020|EPI ISL 561316|B.1.1|Gambia|2020-07-28	Africa|hCoV-19/South Africa/LR00043/2020|EPI ISL 515170|C.1|South Africa|2020-07-06	0.0007443162	Africa
Africa|hCoV-19/Gambia/NPHL-483B/2020|EPI ISL 561318|B.1.1|Gambia|2020	Africa|hCoV-19/South Africa/LR00043/2020|EPI ISL 515170|C.1|South Africa|2020-07-06	0.0008156542	Africa
Africa|hCoV-19/Gambia/NPHL-704/2020|EPI ISL 561320|B.1.1.293|Gambia|2020	Africa|hCoV-19/South Africa/LR00043/2020|EPI ISL 515170|C.1|South Africa|2020-07-06	0.0008980747	Africa
Africa|hCoV-19/Gambia/NPHL-737/2020|EPI ISL 561323|B.1.1.293|Gambia|2020	Africa|hCoV-19/South Africa/LR00043/2020|EPI ISL 515170|C.1|South Africa|2020-07-06	0.0006214794	Africa
Africa|hCoV-19/Gambia/NPHL-748/2020|EPI ISL 561324|B.1.1|Gambia|2020	Africa|hCoV-19/South Africa/LR00043/2020|EPI ISL 515170|C.1|South Africa|2020-07-06	0.0006839970	Africa
Africa|hCoV-19/Gambia/NPHL-758/2020|EPI ISL 561326|B.1.1.293|Gambia|2020	Africa|hCoV-19/South Africa/LR00043/2020|EPI ISL 515170|C.1|South Africa|2020-07-06	0.0006260828	Africa
Africa|hCoV-19/Gambia/NPHL-760/2020|EPI ISL 561327|B.1.5|Gambia|2020	Africa|hCoV-19/South Africa/LR00043/2020|EPI ISL 515170|C.1|South Africa|2020-07-06	0.0005512994	Africa
Africa|hCoV-19/Gambia/NPHL-790/2020|EPI ISL 561329|B.1.5|Gambia|2020	Africa|hCoV-19/South Africa/LR00043/2020|EPI ISL 515170|C.1|South Africa|2020-07-06	0.0005171123	Africa
Africa|hCoV-19/Gambia/NPHL-923/2020|EPI ISL 561330|B.1.5.12|Gambia|2020	Africa|hCoV-19/South Africa/LR00043/2020|EPI ISL 515170|C.1|South Africa|2020-07-06	0.0007866746	Africa
Africa|hCoV-19/Gambia/NPHL-930/2020|EPI ISL 561331|B.1.5|Gambia|2020	Africa|hCoV-19/South Africa/LR00043/2020|EPI ISL 515170|C.1|South Africa|2020-07-06	0.0005516035	Africa
Africa|hCoV-19/Gambia/NPHL-941/2020|EPI ISL 561332|B.1.5.12|Gambia|2020	Africa|hCoV-19/South Africa/LR00043/2020|EPI ISL 515170|C.1|South Africa|2020-07-06	0.0008208750	Africa
Africa|hCoV-19/Gambia/NPHL-956/2020|EPI ISL 561334|B.1.5.12|Gambia|2020	Africa|hCoV-19/South Africa/LR00043/2020|EPI ISL 515170|C.1|South Africa|2020-07-06	0.0008275367	Africa
Africa|hCoV-19/Ghana/1651 S3/2020|EPI ISL 422387|A.11|Ghana|2020-03-25	Africa|hCoV-19/South Africa/LR00043/2020|EPI ISL 515170|C.1|South Africa|2020-07-06	0.0009812261	Africa
Africa|hCoV-19/Ghana/1659 S14/2020|EPI ISL 422405|B.1.220|Ghana|2020-03-25	Africa|hCoV-19/South Africa/LR00043/2020|EPI ISL 515170|C.1|South Africa|2020-07-06	0.0006665840	Africa
Africa|hCoV-19/Ghana/2230 S4/2020|EPI ISL 422390|B.40|Ghana|2020-03-25	Africa|hCoV-19/South Africa/LR00043/2020|EPI ISL 515170|C.1|South Africa|2020-07-06	0.0008578949	Africa
Africa|hCoV-19/Ghana/2333 S5/2020|EPI ISL 422394|B.1.3|Ghana|2020-03-27	Africa|hCoV-19/South Africa/LR00043/2020|EPI ISL 515170|C.1|South Africa|2020-07-06	0.0007952764	Africa
Africa|hCoV-19/Ghana/2573 S27/2020|EPI ISL 515082|A|Ghana|2020-03-29	Africa|hCoV-19/South Africa/LR00043/2020|EPI ISL 515170|C.1|South Africa|2020-07-06	0.0011018056	Africa
Africa|hCoV-19/Ghana/2666 S32/2020|EPI ISL 515083|A|Ghana|2020-03-27	Africa|hCoV-19/South Africa/LR00043/2020|EPI ISL 515170|C.1|South Africa|2020-07-06	0.0005196735	Africa
Africa|hCoV-19/Ghana/2709 S25/2020|EPI ISL 515084|B.1|Ghana|2020-03-28	Africa|hCoV-19/South Africa/LR00043/2020|EPI ISL 515170|C.1|South Africa|2020-07-06	0.0008217342	Africa
Africa|hCoV-19/Ghana/2828 S6/2020|EPI ISL 422397|A.11|Ghana|2020-03-29	Africa|hCoV-19/South Africa/LR00043/2020|EPI ISL 515170|C.1|South Africa|2020-07-06	0.0010995086	Africa
Africa|hCoV-19/Ghana/2852 S30/2020|EPI ISL 515085|B.6|Ghana|2020-03-28	Africa|hCoV-19/South Africa/LR00043/2020|EPI ISL 515170|C.1|South Africa|2020-07-06	0.0005179156	Africa
Africa|hCoV-19/Ghana/2914 S8/2020|EPI ISL 422399|B.1.1|Ghana|2020-03-30	Africa|hCoV-19/South Africa/LR00043/2020|EPI ISL 515170|C.1|South Africa|2020-07-06	0.0005557874	Africa
Africa|hCoV-19/Ghana/34927 S20/2020|EPI ISL 515086|A.11|Ghana|2020-05-23	Africa|hCoV-19/South Africa/LR00043/2020|EPI ISL 515170|C.1|South Africa|2020-07-06	0.0009992510	Africa
Africa|hCoV-19/Ghana/34928 S21/2020|EPI ISL 515087|A.11|Ghana|2020-05-23	Africa|hCoV-19/South Africa/LR00043/2020|EPI ISL 515170|C.1|South Africa|2020-07-06	0.0011032379	Africa
Africa|hCoV-19/Ghana/34980 S22/2020|EPI ISL 515088|B.1.1|Ghana|2020-05-23	Africa|hCoV-19/South Africa/LR00043/2020|EPI ISL 515170|C.1|South Africa|2020-07-06	0.0005547722	Africa
Africa|hCoV-19/Ghana/34983 S40/2020|EPI ISL 515089|B.1.1|Ghana|2020-05-23	Africa|hCoV-19/South Africa/LR00043/2020|EPI ISL 515170|C.1|South Africa|2020-07-06	0.0006201031	Africa
Africa|hCoV-19/Ghana/35012 S17/2020|EPI ISL 515090|B.1.1|Ghana|2020-05-23	Africa|hCoV-19/South Africa/LR00043/2020|EPI ISL 515170|C.1|South Africa|2020-07-06	0.0006155447	Africa
Africa|hCoV-19/Ghana/35019 S18/2020|EPI ISL 515091|B.1.1|Ghana|2020-05-23	Africa|hCoV-19/South Africa/LR00043/2020|EPI ISL 515170|C.1|South Africa|2020-07-06	0.0005168096	Africa
Africa|hCoV-19/Ghana/35183 S24/2020|EPI ISL 515092|A|Ghana|2020-05-24	Africa|hCoV-19/South Africa/LR00043/2020|EPI ISL 515170|C.1|South Africa|2020-07-06	0.0005223150	Africa
Africa|hCoV-19/Ghana/35280 S41/2020|EPI ISL 515093|A|Ghana|2020-05-24	Africa|hCoV-19/South Africa/LR00043/2020|EPI ISL 515170|C.1|South Africa|2020-07-06	0.0009739808	Africa
Africa|hCoV-19/Ghana/35394 S49/2020|EPI ISL 515094|B.1.1.307|Ghana|2020-05-24	Africa|hCoV-19/South Africa/LR00043/2020|EPI ISL 515170|C.1|South Africa|2020-07-06	0.0005515844	Africa
Africa|hCoV-19/Ghana/35466 S19/2020|EPI ISL 515095|B.1.1|Ghana|2020-05-24	Africa|hCoV-19/South Africa/LR00043/2020|EPI ISL 515170|C.1|South Africa|2020-07-06	0.0005854532	Africa
Africa|hCoV-19/Ghana/35563 S37/2020|EPI ISL 515096|A.11|Ghana|2020-05-24	Africa|hCoV-19/South Africa/LR00043/2020|EPI ISL 515170|C.1|South Africa|2020-07-06	0.0011290045	Africa
Africa|hCoV-19/Ghana/36523 S23/2020|EPI ISL 515097|A|Ghana|2020-05-27	Africa|hCoV-19/South Africa/LR00043/2020|EPI ISL 515170|C.1|South Africa|2020-07-06	0.0006567018	Africa
Africa|hCoV-19/Ghana/81216 S36/2020|EPI ISL 515098|A|Ghana|2020-05-20	Africa|hCoV-19/South Africa/LR00043/2020|EPI ISL 515170|C.1|South Africa|2020-07-06	0.0011007175	Africa
Africa|hCoV-19/Ghana/81219 S34/2020|EPI ISL 515099|B.1.1|Ghana|2020-05-20	Africa|hCoV-19/South Africa/LR00043/2020|EPI ISL 515170|C.1|South Africa|2020-07-06	0.0005168808	Africa
Africa|hCoV-19/Ghana/82879 S48/2020|EPI ISL 515100|B.1|Ghana|2020-05-20	Africa|hCoV-19/South Africa/LR00043/2020|EPI ISL 515170|C.1|South Africa|2020-07-06	0.0008261867	Africa
Africa|hCoV-19/Ghana/83637 S29/2020|EPI ISL 515101|B.1.1|Ghana|2020-05-22	Africa|hCoV-19/South Africa/LR00043/2020|EPI ISL 515170|C.1|South Africa|2020-07-06	0.0005493012	Africa
Africa|hCoV-19/Ghana/84049 S31/2020|EPI ISL 515102|B.1|Ghana|2020-05-25	Africa|hCoV-19/South Africa/LR00043/2020|EPI ISL 515170|C.1|South Africa|2020-07-06	0.0008571356	Africa
Africa|hCoV-19/Ghana/84162 S45/2020|EPI ISL 515103|A|Ghana|2020-04-25	Africa|hCoV-19/South Africa/LR00043/2020|EPI ISL 515170|C.1|South Africa|2020-07-06	0.0009740490	Africa
Africa|hCoV-19/Ghana/84182 S43/2020|EPI ISL 515104|B.1.1|Ghana|2020-05-25	Africa|hCoV-19/South Africa/LR00043/2020|EPI ISL 515170|C.1|South Africa|2020-07-06	0.0006945075	Africa
Africa|hCoV-19/Ghana/84210 S44/2020|EPI ISL 515105|A|Ghana|2020-05-24	Africa|hCoV-19/South Africa/LR00043/2020|EPI ISL 515170|C.1|South Africa|2020-07-06	0.0010344782	Africa
Africa|hCoV-19/Ghana/84218 S47/2020|EPI ISL 515106|A|Ghana|2020-05-25	Africa|hCoV-19/South Africa/LR00043/2020|EPI ISL 515170|C.1|South Africa|2020-07-06	0.0011115026	Africa
Africa|hCoV-19/Ghana/84260 S28/2020|EPI ISL 515107|A|Ghana|2020-05-25	Africa|hCoV-19/South Africa/LR00043/2020|EPI ISL 515170|C.1|South Africa|2020-07-06	0.0010013450	Africa
Africa|hCoV-19/Ghana/84279 S42/2020|EPI ISL 515108|B.1|Ghana|2020-05-25	Africa|hCoV-19/South Africa/LR00043/2020|EPI ISL 515170|C.1|South Africa|2020-07-06	0.0008603501	Africa
Africa|hCoV-19/Ghana/84301 S35/2020|EPI ISL 515109|A.11|Ghana|2020-05-24	Africa|hCoV-19/South Africa/LR00043/2020|EPI ISL 515170|C.1|South Africa|2020-07-06	0.0009845474	Africa
Africa|hCoV-19/Ghana/84430 S51/2020|EPI ISL 515110|B.1.1.307|Ghana|2020-05-25	Africa|hCoV-19/South Africa/LR00043/2020|EPI ISL 515170|C.1|South Africa|2020-07-06	0.0005506353	Africa
Africa|hCoV-19/Ghana/84438 S50/2020|EPI ISL 515111|A|Ghana|2020-05-24	Africa|hCoV-19/South Africa/LR00043/2020|EPI ISL 515170|C.1|South Africa|2020-07-06	0.0009975569	Africa
Africa|hCoV-19/Ghana/84484 S16/2020|EPI ISL 515112|B.1.1|Ghana|2020-05-25	Africa|hCoV-19/South Africa/LR00043/2020|EPI ISL 515170|C.1|South Africa|2020-07-06	0.0006259520	Africa
Africa|hCoV-19/Ghana/KATH23/2020|EPI ISL 515181|A.11|Ghana|2020-03-22	Africa|hCoV-19/South Africa/LR00043/2020|EPI ISL 515170|C.1|South Africa|2020-07-06	0.0009579102	Africa
Africa|hCoV-19/Ghana/TTH10/2020|EPI ISL 515182|A|Ghana|2020-03-27	Africa|hCoV-19/South Africa/LR00043/2020|EPI ISL 515170|C.1|South Africa|2020-07-06	0.0009235857	Africa
Africa|hCoV-19/Ghana/TTH11/2020|EPI ISL 515183|A|Ghana|2020-03-27	Africa|hCoV-19/South Africa/LR00043/2020|EPI ISL 515170|C.1|South Africa|2020-07-06	0.0009266916	Africa
Africa|hCoV-19/Ghana/TTH6/2020|EPI ISL 515248|A|Ghana|2020-03-27	Africa|hCoV-19/South Africa/LR00043/2020|EPI ISL 515170|C.1|South Africa|2020-07-06	0.0009706344	Africa
Africa|hCoV-19/Kenya/C1092/2020|EPI ISL 457849|B.1.5|Kenya|2020-04-18	Africa|hCoV-19/South Africa/LR00043/2020|EPI ISL 515170|C.1|South Africa|2020-07-06	0.0006708319	Africa
Africa|hCoV-19/Kenya/C1102/2020|EPI ISL 568708|B.1.5|Kenya|2020-04-19	Africa|hCoV-19/South Africa/LR00043/2020|EPI ISL 515170|C.1|South Africa|2020-07-06	0.0007608062	Africa
Africa|hCoV-19/Kenya/C1162/2020|EPI ISL 457850|B.1.5|Kenya|2020-04-19	Africa|hCoV-19/South Africa/LR00043/2020|EPI ISL 515170|C.1|South Africa|2020-07-06	0.0005941536	Africa
Africa|hCoV-19/Kenya/C1216/2020|EPI ISL 457854|B.1.5|Kenya|2020-04-19	Africa|hCoV-19/South Africa/LR00043/2020|EPI ISL 515170|C.1|South Africa|2020-07-06	0.0006497699	Africa
Africa|hCoV-19/Kenya/C1292/2020|EPI ISL 457856|B|Kenya|2020-04-20	Africa|hCoV-19/South Africa/LR00043/2020|EPI ISL 515170|C.1|South Africa|2020-07-06	0.0006575561	Africa
Africa|hCoV-19/Kenya/C1357/2020|EPI ISL 457858|B.1.5|Kenya|2020-04-20	Africa|hCoV-19/South Africa/LR00043/2020|EPI ISL 515170|C.1|South Africa|2020-07-06	0.0005674224	Africa
Africa|hCoV-19/Kenya/C1422/2020|EPI ISL 457861|B.1|Kenya|2020-04-20	Africa|hCoV-19/South Africa/LR00043/2020|EPI ISL 515170|C.1|South Africa|2020-07-06	0.0006413994	Africa
Africa|hCoV-19/Kenya/C1499/2020|EPI ISL 457863|B.1.5|Kenya|2020-04-20	Africa|hCoV-19/South Africa/LR00043/2020|EPI ISL 515170|C.1|South Africa|2020-07-06	0.0006574966	Africa
Africa|hCoV-19/Kenya/C1646/2020|EPI ISL 457865|B.1.5|Kenya|2020-04-21	Africa|hCoV-19/South Africa/LR00043/2020|EPI ISL 515170|C.1|South Africa|2020-07-06	0.0005427879	Africa
Africa|hCoV-19/Kenya/C1739/2020|EPI ISL 457866|B|Kenya|2020-04-22	Africa|hCoV-19/South Africa/LR00043/2020|EPI ISL 515170|C.1|South Africa|2020-07-06	0.0005683895	Africa
Africa|hCoV-19/Kenya/C1751/2020|EPI ISL 457867|B.1.5|Kenya|2020-04-22	Africa|hCoV-19/South Africa/LR00043/2020|EPI ISL 515170|C.1|South Africa|2020-07-06	0.0006155378	Africa
Africa|hCoV-19/Kenya/C21582/2020|EPI ISL 568872|B.1|Kenya|2020-06-22	Africa|hCoV-19/South Africa/LR00043/2020|EPI ISL 515170|C.1|South Africa|2020-07-06	0.0008551541	Africa
Africa|hCoV-19/Kenya/C22/2020|EPI ISL 457845|B.1.5|Kenya|2020-03-17	Africa|hCoV-19/South Africa/LR00043/2020|EPI ISL 515170|C.1|South Africa|2020-07-06	0.0005729607	Africa
Africa|hCoV-19/Kenya/C2439/2020|EPI ISL 457877|B.1.5|Kenya|2020-04-24	Africa|hCoV-19/South Africa/LR00043/2020|EPI ISL 515170|C.1|South Africa|2020-07-06	0.0006910405	Africa
Africa|hCoV-19/Kenya/C2449/2020|EPI ISL 457878|B.1.5|Kenya|2020-04-24	Africa|hCoV-19/South Africa/LR00043/2020|EPI ISL 515170|C.1|South Africa|2020-07-06	0.0006964129	Africa
Africa|hCoV-19/Kenya/C2469/2020|EPI ISL 457879|B.1.5|Kenya|2020-04-24	Africa|hCoV-19/South Africa/LR00043/2020|EPI ISL 515170|C.1|South Africa|2020-07-06	0.0006248312	Africa
Africa|hCoV-19/Kenya/C253/2020|EPI ISL 457868|B.1|Kenya|2020-04-03	Africa|hCoV-19/South Africa/LR00043/2020|EPI ISL 515170|C.1|South Africa|2020-07-06	0.0006497768	Africa
Africa|hCoV-19/Kenya/C256/2020|EPI ISL 568697|B.1.5|Kenya|2020-04-04	Africa|hCoV-19/South Africa/LR00043/2020|EPI ISL 515170|C.1|South Africa|2020-07-06	0.0007111103	Africa
Africa|hCoV-19/Kenya/C2582/2020|EPI ISL 457883|B.1.5|Kenya|2020-04-25	Africa|hCoV-19/South Africa/LR00043/2020|EPI ISL 515170|C.1|South Africa|2020-07-06	0.0006692033	Africa
Africa|hCoV-19/Kenya/C2685/2020|EPI ISL 457884|B.1.5|Kenya|2020-04-25	Africa|hCoV-19/South Africa/LR00043/2020|EPI ISL 515170|C.1|South Africa|2020-07-06	0.0006852312	Africa
Africa|hCoV-19/Kenya/C2777/2020|EPI ISL 457887|B.1|Kenya|2020-04-26	Africa|hCoV-19/South Africa/LR00043/2020|EPI ISL 515170|C.1|South Africa|2020-07-06	0.0005425915	Africa
Africa|hCoV-19/Kenya/C2826/2020|EPI ISL 457891|B.1.5|Kenya|2020-04-27	Africa|hCoV-19/South Africa/LR00043/2020|EPI ISL 515170|C.1|South Africa|2020-07-06	0.0006218525	Africa
Africa|hCoV-19/Kenya/C2847/2020|EPI ISL 457892|B.1.5|Kenya|2020-04-27	Africa|hCoV-19/South Africa/LR00043/2020|EPI ISL 515170|C.1|South Africa|2020-07-06	0.0005364989	Africa
Africa|hCoV-19/Kenya/C293/2020|EPI ISL 457871|A|Kenya|2020-04-04	Africa|hCoV-19/South Africa/LR00043/2020|EPI ISL 515170|C.1|South Africa|2020-07-06	0.0008871432	Africa
Africa|hCoV-19/Kenya/C310/2020|EPI ISL 457874|B.4|Kenya|2020-04-04	Africa|hCoV-19/South Africa/LR00043/2020|EPI ISL 515170|C.1|South Africa|2020-07-06	0.0010464923	Africa
Africa|hCoV-19/Kenya/C3129/2020|EPI ISL 457897|B.1.5|Kenya|2020-04-28	Africa|hCoV-19/South Africa/LR00043/2020|EPI ISL 515170|C.1|South Africa|2020-07-06	0.0005844290	Africa
Africa|hCoV-19/Kenya/C314/2020|EPI ISL 457875|A|Kenya|2020-04-04	Africa|hCoV-19/South Africa/LR00043/2020|EPI ISL 515170|C.1|South Africa|2020-07-06	0.0009920639	Africa
Africa|hCoV-19/Kenya/C316/2020|EPI ISL 457876|B.4|Kenya|2020-04-04	Africa|hCoV-19/South Africa/LR00043/2020|EPI ISL 515170|C.1|South Africa|2020-07-06	0.0010210716	Africa
Africa|hCoV-19/Kenya/C3194/2020|EPI ISL 457901|B.1.5|Kenya|2020-04-28	Africa|hCoV-19/South Africa/LR00043/2020|EPI ISL 515170|C.1|South Africa|2020-07-06	0.0006691862	Africa
Africa|hCoV-19/Kenya/C3205/2020|EPI ISL 457902|B.1.5|Kenya|2020-04-28	Africa|hCoV-19/South Africa/LR00043/2020|EPI ISL 515170|C.1|South Africa|2020-07-06	0.0005933241	Africa
Africa|hCoV-19/Kenya/C3208/2020|EPI ISL 457903|B.1.5|Kenya|2020-04-28	Africa|hCoV-19/South Africa/LR00043/2020|EPI ISL 515170|C.1|South Africa|2020-07-06	0.0006014036	Africa
Africa|hCoV-19/Kenya/C3381/2020|EPI ISL 568714|B.1.5|Kenya|2020-04-30	Africa|hCoV-19/South Africa/LR00043/2020|EPI ISL 515170|C.1|South Africa|2020-07-06	0.0006564133	Africa
Africa|hCoV-19/Kenya/C3427/2020|EPI ISL 457906|B.1.5|Kenya|2020-04-29	Africa|hCoV-19/South Africa/LR00043/2020|EPI ISL 515170|C.1|South Africa|2020-07-06	0.0006903227	Africa
Africa|hCoV-19/Kenya/C3457/2020|EPI ISL 568715|B.1|Kenya|2020-04-30	Africa|hCoV-19/South Africa/LR00043/2020|EPI ISL 515170|C.1|South Africa|2020-07-06	0.0006991531	Africa
Africa|hCoV-19/Kenya/C3739/2020|EPI ISL 568717|B.1.5|Kenya|2020-05-04	Africa|hCoV-19/South Africa/LR00043/2020|EPI ISL 515170|C.1|South Africa|2020-07-06	0.0006218524	Africa
Africa|hCoV-19/Kenya/C389/2020|EPI ISL 568698|B.1.5|Kenya|2020-04-07	Africa|hCoV-19/South Africa/LR00043/2020|EPI ISL 515170|C.1|South Africa|2020-07-06	0.0006274660	Africa
Africa|hCoV-19/Kenya/C3980/2020|EPI ISL 568719|B.1|Kenya|2020-05-05	Africa|hCoV-19/South Africa/LR00043/2020|EPI ISL 515170|C.1|South Africa|2020-07-06	0.0006610190	Africa
Africa|hCoV-19/Kenya/C4083/2020|EPI ISL 568721|B.1.5|Kenya|2020-05-05	Africa|hCoV-19/South Africa/LR00043/2020|EPI ISL 515170|C.1|South Africa|2020-07-06	0.0006786990	Africa
Africa|hCoV-19/Kenya/C4195/2020|EPI ISL 568723|B.1.5|Kenya|2020-06-05	Africa|hCoV-19/South Africa/LR00043/2020|EPI ISL 515170|C.1|South Africa|2020-07-06	0.0006218528	Africa
Africa|hCoV-19/Kenya/C4199/2020|EPI ISL 568724|B.1.5|Kenya|2020-05-06	Africa|hCoV-19/South Africa/LR00043/2020|EPI ISL 515170|C.1|South Africa|2020-07-06	0.0006980726	Africa
Africa|hCoV-19/Kenya/C4214/2020|EPI ISL 568725|B.1|Kenya|2020-06-05	Africa|hCoV-19/South Africa/LR00043/2020|EPI ISL 515170|C.1|South Africa|2020-07-06	0.0006497481	Africa
Africa|hCoV-19/Kenya/C4419/2020|EPI ISL 568727|B.1|Kenya|2020-05-07	Africa|hCoV-19/South Africa/LR00043/2020|EPI ISL 515170|C.1|South Africa|2020-07-06	0.0007188778	Africa
Africa|hCoV-19/Kenya/C4420/2020|EPI ISL 568728|B.1.5|Kenya|2020-05-07	Africa|hCoV-19/South Africa/LR00043/2020|EPI ISL 515170|C.1|South Africa|2020-07-06	0.0007045136	Africa
Africa|hCoV-19/Kenya/C4585/2020|EPI ISL 568730|B.1.5|Kenya|2020-05-08	Africa|hCoV-19/South Africa/LR00043/2020|EPI ISL 515170|C.1|South Africa|2020-07-06	0.0006564428	Africa
Africa|hCoV-19/Kenya/C460/2020|EPI ISL 457910|B.1.5|Kenya|2020-04-08	Africa|hCoV-19/South Africa/LR00043/2020|EPI ISL 515170|C.1|South Africa|2020-07-06	0.0005670923	Africa
Africa|hCoV-19/Kenya/C4691/2020|EPI ISL 568733|B.1.5|Kenya|2020-05-09	Africa|hCoV-19/South Africa/LR00043/2020|EPI ISL 515170|C.1|South Africa|2020-07-06	0.0006296827	Africa
Africa|hCoV-19/Kenya/C4710/2020|EPI ISL 568735|B.1.5|Kenya|2020-05-08	Africa|hCoV-19/South Africa/LR00043/2020|EPI ISL 515170|C.1|South Africa|2020-07-06	0.0007182037	Africa
Africa|hCoV-19/Kenya/C4717/2020|EPI ISL 568737|B.1.5|Kenya|2020-05-08	Africa|hCoV-19/South Africa/LR00043/2020|EPI ISL 515170|C.1|South Africa|2020-07-06	0.0005781286	Africa
Africa|hCoV-19/Kenya/C4872/2020|EPI ISL 568741|B.1.5|Kenya|2020-05-08	Africa|hCoV-19/South Africa/LR00043/2020|EPI ISL 515170|C.1|South Africa|2020-07-06	0.0006627153	Africa
Africa|hCoV-19/Kenya/C4895/2020|EPI ISL 568742|B.1.5|Kenya|2020-05-08	Africa|hCoV-19/South Africa/LR00043/2020|EPI ISL 515170|C.1|South Africa|2020-07-06	0.0007331450	Africa
Africa|hCoV-19/Kenya/C5008/2020|EPI ISL 568744|B.1|Kenya|2020-05-08	Africa|hCoV-19/South Africa/LR00043/2020|EPI ISL 515170|C.1|South Africa|2020-07-06	0.0006709917	Africa
Africa|hCoV-19/Kenya/C5011/2020|EPI ISL 568745|B.1.5|Kenya|2020-05-08	Africa|hCoV-19/South Africa/LR00043/2020|EPI ISL 515170|C.1|South Africa|2020-07-06	0.0006922742	Africa
Africa|hCoV-19/Kenya/C5119/2020|EPI ISL 568750|B.1|Kenya|2020-05-09	Africa|hCoV-19/South Africa/LR00043/2020|EPI ISL 515170|C.1|South Africa|2020-07-06	0.0006564884	Africa
Africa|hCoV-19/Kenya/C5177/2020|EPI ISL 568752|B.1.5|Kenya|2020-05-09	Africa|hCoV-19/South Africa/LR00043/2020|EPI ISL 515170|C.1|South Africa|2020-07-06	0.0006632174	Africa
Africa|hCoV-19/Kenya/C5178/2020|EPI ISL 568753|B.1.5|Kenya|2020-05-09	Africa|hCoV-19/South Africa/LR00043/2020|EPI ISL 515170|C.1|South Africa|2020-07-06	0.0006773288	Africa
Africa|hCoV-19/Kenya/C5246/2020|EPI ISL 568754|B.1.5|Kenya|2020-05-09	Africa|hCoV-19/South Africa/LR00043/2020|EPI ISL 515170|C.1|South Africa|2020-07-06	0.0006571552	Africa
Africa|hCoV-19/Kenya/C5288/2020|EPI ISL 568755|B.1.5|Kenya|2020-05-10	Africa|hCoV-19/South Africa/LR00043/2020|EPI ISL 515170|C.1|South Africa|2020-07-06	0.0007346272	Africa
Africa|hCoV-19/Kenya/C5289/2020|EPI ISL 568756|B.1.5|Kenya|2020-05-10	Africa|hCoV-19/South Africa/LR00043/2020|EPI ISL 515170|C.1|South Africa|2020-07-06	0.0006416661	Africa
Africa|hCoV-19/Kenya/C5328/2020|EPI ISL 568760|B.1.5|Kenya|2020-05-10	Africa|hCoV-19/South Africa/LR00043/2020|EPI ISL 515170|C.1|South Africa|2020-07-06	0.0006633393	Africa
Africa|hCoV-19/Kenya/C5335/2020|EPI ISL 568762|B.1.5|Kenya|2020-05-10	Africa|hCoV-19/South Africa/LR00043/2020|EPI ISL 515170|C.1|South Africa|2020-07-06	0.0006639193	Africa
Africa|hCoV-19/Kenya/C5384/2020|EPI ISL 568764|B.1.5|Kenya|2020-05-10	Africa|hCoV-19/South Africa/LR00043/2020|EPI ISL 515170|C.1|South Africa|2020-07-06	0.0007182036	Africa
Africa|hCoV-19/Kenya/C54/2020|EPI ISL 457847|B.1|Kenya|2020-03-24	Africa|hCoV-19/South Africa/LR00043/2020|EPI ISL 515170|C.1|South Africa|2020-07-06	0.0006972384	Africa
Africa|hCoV-19/Kenya/C544/2020|EPI ISL 457911|B.1.5|Kenya|2020-04-10	Africa|hCoV-19/South Africa/LR00043/2020|EPI ISL 515170|C.1|South Africa|2020-07-06	0.0005671128	Africa
Africa|hCoV-19/Kenya/C5442/2020|EPI ISL 568767|B.1.5|Kenya|2020-05-10	Africa|hCoV-19/South Africa/LR00043/2020|EPI ISL 515170|C.1|South Africa|2020-07-06	0.0006910405	Africa
Africa|hCoV-19/Kenya/C569/2020|EPI ISL 568700|B.1|Kenya|2020-04-12	Africa|hCoV-19/South Africa/LR00043/2020|EPI ISL 515170|C.1|South Africa|2020-07-06	0.0006762930	Africa
Africa|hCoV-19/Kenya/C5695/2020|EPI ISL 568770|B.1.5|Kenya|2020-05-11	Africa|hCoV-19/South Africa/LR00043/2020|EPI ISL 515170|C.1|South Africa|2020-07-06	0.0007256223	Africa
Africa|hCoV-19/Kenya/C5701/2020|EPI ISL 568772|B.1|Kenya|2020-05-11	Africa|hCoV-19/South Africa/LR00043/2020|EPI ISL 515170|C.1|South Africa|2020-07-06	0.0006564590	Africa
Africa|hCoV-19/Kenya/C571/2020|EPI ISL 568702|A|Kenya|2020-04-12	Africa|hCoV-19/South Africa/LR00043/2020|EPI ISL 515170|C.1|South Africa|2020-07-06	0.0009578116	Africa
Africa|hCoV-19/Kenya/C5767/2020|EPI ISL 568773|B.1.5|Kenya|2020-05-11	Africa|hCoV-19/South Africa/LR00043/2020|EPI ISL 515170|C.1|South Africa|2020-07-06	0.0007831263	Africa
Africa|hCoV-19/Kenya/C5811/2020|EPI ISL 568775|B.1.5|Kenya|2020-05-11	Africa|hCoV-19/South Africa/LR00043/2020|EPI ISL 515170|C.1|South Africa|2020-07-06	0.0006564587	Africa
Africa|hCoV-19/Kenya/C5813/2020|EPI ISL 568776|B.1|Kenya|2020-05-11	Africa|hCoV-19/South Africa/LR00043/2020|EPI ISL 515170|C.1|South Africa|2020-07-06	0.0006632174	Africa
Africa|hCoV-19/Kenya/C5835/2020|EPI ISL 568777|B.1.5|Kenya|2020-05-12	Africa|hCoV-19/South Africa/LR00043/2020|EPI ISL 515170|C.1|South Africa|2020-07-06	0.0006976586	Africa
Africa|hCoV-19/Kenya/C587/2020|EPI ISL 457912|B.1.5|Kenya|2020-04-11	Africa|hCoV-19/South Africa/LR00043/2020|EPI ISL 515170|C.1|South Africa|2020-07-06	0.0005667506	Africa
Africa|hCoV-19/Kenya/C589/2020|EPI ISL 457913|B.1.5|Kenya|2020-04-11	Africa|hCoV-19/South Africa/LR00043/2020|EPI ISL 515170|C.1|South Africa|2020-07-06	0.0005924349	Africa
Africa|hCoV-19/Kenya/C5902/2020|EPI ISL 568779|B.1.5|Kenya|2020-05-12	Africa|hCoV-19/South Africa/LR00043/2020|EPI ISL 515170|C.1|South Africa|2020-07-06	0.0006644000	Africa
Africa|hCoV-19/Kenya/C5911/2020|EPI ISL 568780|B.1.5|Kenya|2020-05-12	Africa|hCoV-19/South Africa/LR00043/2020|EPI ISL 515170|C.1|South Africa|2020-07-06	0.0006697789	Africa
Africa|hCoV-19/Kenya/C5914/2020|EPI ISL 568782|B.1.5|Kenya|2020-05-12	Africa|hCoV-19/South Africa/LR00043/2020|EPI ISL 515170|C.1|South Africa|2020-07-06	0.0006917097	Africa
Africa|hCoV-19/Kenya/C6186/2020|EPI ISL 568787|B.1.5|Kenya|2020-05-13	Africa|hCoV-19/South Africa/LR00043/2020|EPI ISL 515170|C.1|South Africa|2020-07-06	0.0007331806	Africa
Africa|hCoV-19/Kenya/C6255/2020|EPI ISL 568790|B.1.1.33|Kenya|2020-05-13	Africa|hCoV-19/South Africa/LR00043/2020|EPI ISL 515170|C.1|South Africa|2020-07-06	0.0006568289	Africa
Africa|hCoV-19/Kenya/C6298/2020|EPI ISL 568792|B.1|Kenya|2020-05-13	Africa|hCoV-19/South Africa/LR00043/2020|EPI ISL 515170|C.1|South Africa|2020-07-06	0.0006761652	Africa
Africa|hCoV-19/Kenya/C6369/2020|EPI ISL 568794|B.1|Kenya|2020-05-14	Africa|hCoV-19/South Africa/LR00043/2020|EPI ISL 515170|C.1|South Africa|2020-07-06	0.0007463441	Africa
Africa|hCoV-19/Kenya/C6380/2020|EPI ISL 568798|B.1.5|Kenya|2020-05-15	Africa|hCoV-19/South Africa/LR00043/2020|EPI ISL 515170|C.1|South Africa|2020-07-06	0.0006411408	Africa
Africa|hCoV-19/Kenya/C6384/2020|EPI ISL 568799|B.1|Kenya|2020-05-14	Africa|hCoV-19/South Africa/LR00043/2020|EPI ISL 515170|C.1|South Africa|2020-07-06	0.0006629465	Africa
Africa|hCoV-19/Kenya/C639/2020|EPI ISL 568703|B|Kenya|2020-04-14	Africa|hCoV-19/South Africa/LR00043/2020|EPI ISL 515170|C.1|South Africa|2020-07-06	0.0007111584	Africa
Africa|hCoV-19/Kenya/C6518/2020|EPI ISL 568803|B.1.5|Kenya|2020-05-14	Africa|hCoV-19/South Africa/LR00043/2020|EPI ISL 515170|C.1|South Africa|2020-07-06	0.0007453121	Africa
Africa|hCoV-19/Kenya/C6524/2020|EPI ISL 568805|A|Kenya|2020-05-14	Africa|hCoV-19/South Africa/LR00043/2020|EPI ISL 515170|C.1|South Africa|2020-07-06	0.0010186209	Africa
Africa|hCoV-19/Kenya/C656/2020|EPI ISL 457915|B.1.5|Kenya|2020-04-13	Africa|hCoV-19/South Africa/LR00043/2020|EPI ISL 515170|C.1|South Africa|2020-07-06	0.0006497792	Africa
Africa|hCoV-19/Kenya/C6564/2020|EPI ISL 568806|B.1.5|Kenya|2020-05-14	Africa|hCoV-19/South Africa/LR00043/2020|EPI ISL 515170|C.1|South Africa|2020-07-06	0.0007187469	Africa
Africa|hCoV-19/Kenya/C6878/2020|EPI ISL 568813|B.1.1|Kenya|2020-05-15	Africa|hCoV-19/South Africa/LR00043/2020|EPI ISL 515170|C.1|South Africa|2020-07-06	0.0005038723	Africa
Africa|hCoV-19/Kenya/C6914/2020|EPI ISL 568817|B.1|Kenya|2020-05-15	Africa|hCoV-19/South Africa/LR00043/2020|EPI ISL 515170|C.1|South Africa|2020-07-06	0.0007760001	Africa
Africa|hCoV-19/Kenya/C7081/2020|EPI ISL 568824|B.1.5|Kenya|2020-05-16	Africa|hCoV-19/South Africa/LR00043/2020|EPI ISL 515170|C.1|South Africa|2020-07-06	0.0006530623	Africa
Africa|hCoV-19/Kenya/C713/2020|EPI ISL 457920|B.1.5|Kenya|2020-04-14	Africa|hCoV-19/South Africa/LR00043/2020|EPI ISL 515170|C.1|South Africa|2020-07-06	0.0006497765	Africa
Africa|hCoV-19/Kenya/C7579/2020|EPI ISL 568842|A|Kenya|2020-05-16	Africa|hCoV-19/South Africa/LR00043/2020|EPI ISL 515170|C.1|South Africa|2020-07-06	0.0010215063	Africa
Africa|hCoV-19/Kenya/C7605/2020|EPI ISL 568847|A|Kenya|2020-05-16	Africa|hCoV-19/South Africa/LR00043/2020|EPI ISL 515170|C.1|South Africa|2020-07-06	0.0010018639	Africa
Africa|hCoV-19/Kenya/C787/2020|EPI ISL 457921|B.1.5|Kenya|2020-04-15	Africa|hCoV-19/South Africa/LR00043/2020|EPI ISL 515170|C.1|South Africa|2020-07-06	0.0006155386	Africa
Africa|hCoV-19/Kenya/C7949/2020|EPI ISL 568852|B.1|Kenya|2020-05-18	Africa|hCoV-19/South Africa/LR00043/2020|EPI ISL 515170|C.1|South Africa|2020-07-06	0.0007421752	Africa
Africa|hCoV-19/Kenya/C815/2020|EPI ISL 568706|B.1|Kenya|2020-04-16	Africa|hCoV-19/South Africa/LR00043/2020|EPI ISL 515170|C.1|South Africa|2020-07-06	0.0006701757	Africa
Africa|hCoV-19/Kenya/C8240/2020|EPI ISL 568855|B.1.5|Kenya|2020-05-19	Africa|hCoV-19/South Africa/LR00043/2020|EPI ISL 515170|C.1|South Africa|2020-07-06	0.0007097622	Africa
Africa|hCoV-19/Kenya/C926/2020|EPI ISL 457928|B.1.5|Kenya|2020-04-17	Africa|hCoV-19/South Africa/LR00043/2020|EPI ISL 515170|C.1|South Africa|2020-07-06	0.0006536660	Africa
Africa|hCoV-19/Kenya/D5/2020|EPI ISL 457999|B.1|Kenya|2020-05-22	Africa|hCoV-19/South Africa/LR00043/2020|EPI ISL 515170|C.1|South Africa|2020-07-06	0.0009029345	Africa
Africa|hCoV-19/Kenya/D6/2020|EPI ISL 458000|B.40|Kenya|2020-03-17	Africa|hCoV-19/South Africa/LR00043/2020|EPI ISL 515170|C.1|South Africa|2020-07-06	0.0009616603	Africa
Africa|hCoV-19/Kenya/NIC 059/2020|EPI ISL 457827|B.40|Kenya|2020-03	Africa|hCoV-19/South Africa/LR00043/2020|EPI ISL 515170|C.1|South Africa|2020-07-06	0.0008983325	Africa
Africa|hCoV-19/Kenya/NIC 084/2020|EPI ISL 457828|B|Kenya|2020-03	Africa|hCoV-19/South Africa/LR00043/2020|EPI ISL 515170|C.1|South Africa|2020-07-06	0.0008550789	Africa
Africa|hCoV-19/Kenya/NIC 087/2020|EPI ISL 457829|B.1.1.20|Kenya|2020-03	Africa|hCoV-19/South Africa/LR00043/2020|EPI ISL 515170|C.1|South Africa|2020-07-06	0.0005512938	Africa
Africa|hCoV-19/Kenya/NIC 089/2020|EPI ISL 457830|B.1.1.20|Kenya|2020-03	Africa|hCoV-19/South Africa/LR00043/2020|EPI ISL 515170|C.1|South Africa|2020-07-06	0.0005003391	Africa
Africa|hCoV-19/Kenya/NIC 168/2020|EPI ISL 457832|B.1.255|Kenya|2020-03	Africa|hCoV-19/South Africa/LR00043/2020|EPI ISL 515170|C.1|South Africa|2020-07-06	0.0006693924	Africa
Africa|hCoV-19/Kenya/NIC 187/2020|EPI ISL 457833|B.1.5|Kenya|2020-03-20	Africa|hCoV-19/South Africa/LR00043/2020|EPI ISL 515170|C.1|South Africa|2020-07-06	0.0006839763	Africa
Africa|hCoV-19/Kenya/NIC 196/2020|EPI ISL 457834|B.1.1|Kenya|2020-03-21	Africa|hCoV-19/South Africa/LR00043/2020|EPI ISL 515170|C.1|South Africa|2020-07-06	0.0004965247	Africa
Africa|hCoV-19/Kenya/NIC 248/2020|EPI ISL 457836|B.40|Kenya|2020-03-23	Africa|hCoV-19/South Africa/LR00043/2020|EPI ISL 515170|C.1|South Africa|2020-07-06	0.0009066822	Africa
Africa|hCoV-19/Kenya/NIC 266/2020|EPI ISL 457838|B.6|Kenya|2020-03-24	Africa|hCoV-19/South Africa/LR00043/2020|EPI ISL 515170|C.1|South Africa|2020-07-06	0.0009319879	Africa
Africa|hCoV-19/Kenya/NIC 492/2020|EPI ISL 457840|B.1.5|Kenya|2020-03	Africa|hCoV-19/South Africa/LR00043/2020|EPI ISL 515170|C.1|South Africa|2020-07-06	0.0006338284	Africa
Africa|hCoV-19/Kenya/NIC 512/2020|EPI ISL 457841|B.1.5|Kenya|2020-03	Africa|hCoV-19/South Africa/LR00043/2020|EPI ISL 515170|C.1|South Africa|2020-07-06	0.0006333602	Africa
Africa|hCoV-19/Kenya/NIC 569/2020|EPI ISL 457843|B.1.1|Kenya|2020-03-29	Africa|hCoV-19/South Africa/LR00043/2020|EPI ISL 515170|C.1|South Africa|2020-07-06	0.0005470723	Africa
Africa|hCoV-19/Kenya/NIC 593/2020|EPI ISL 457844|B.1.1.316|Kenya|2020-03-29	Africa|hCoV-19/South Africa/LR00043/2020|EPI ISL 515170|C.1|South Africa|2020-07-06	0.0005587040	Africa
Africa|hCoV-19/Kenya/S052/2020|EPI ISL 457932|B.4|Kenya|2020-03-14	Africa|hCoV-19/South Africa/LR00043/2020|EPI ISL 515170|C.1|South Africa|2020-07-06	0.0010449013	Africa
Africa|hCoV-19/Kenya/S109/2020|EPI ISL 457933|B.4|Kenya|2020-03-23	Africa|hCoV-19/South Africa/LR00043/2020|EPI ISL 515170|C.1|South Africa|2020-07-06	0.0010453259	Africa
Africa|hCoV-19/Kenya/S299/2020|EPI ISL 457934|B.1.1.1|Kenya|2020-03-29	Africa|hCoV-19/South Africa/LR00043/2020|EPI ISL 515170|C.1|South Africa|2020-07-06	0.0004147260	Africa
Africa|hCoV-19/Madagascar/IP-01650/2020|EPI ISL 508862|B.1|Madagascar|2020-03-20	Africa|hCoV-19/South Africa/LR00043/2020|EPI ISL 515170|C.1|South Africa|2020-07-06	0.0007182042	Africa
Africa|hCoV-19/Madagascar/IP-01861/2020|EPI ISL 508863|B.1|Madagascar|2020-03-22	Africa|hCoV-19/South Africa/LR00043/2020|EPI ISL 515170|C.1|South Africa|2020-07-06	0.0007182042	Africa
Africa|hCoV-19/Mali/M002593/2020|EPI ISL 487446|A|Mali|2020-04-06	Africa|hCoV-19/South Africa/LR00043/2020|EPI ISL 515170|C.1|South Africa|2020-07-06	0.0009235039	Africa
Africa|hCoV-19/Mali/M002615/2020|EPI ISL 487447|A|Mali|2020-04-06	Africa|hCoV-19/South Africa/LR00043/2020|EPI ISL 515170|C.1|South Africa|2020-07-06	0.0009579106	Africa
Africa|hCoV-19/Mali/M002616/2020|EPI ISL 487448|A|Mali|2020-04-06	Africa|hCoV-19/South Africa/LR00043/2020|EPI ISL 515170|C.1|South Africa|2020-07-06	0.0009254122	Africa
Africa|hCoV-19/Mali/M002618/2020|EPI ISL 487449|A|Mali|2020-04-06	Africa|hCoV-19/South Africa/LR00043/2020|EPI ISL 515170|C.1|South Africa|2020-07-06	0.0009920440	Africa
Africa|hCoV-19/Mali/M002644/2020|EPI ISL 487450|A|Mali|2020-04-08	Africa|hCoV-19/South Africa/LR00043/2020|EPI ISL 515170|C.1|South Africa|2020-07-06	0.0010263435	Africa
Africa|hCoV-19/Mali/M002659/2020|EPI ISL 487451|A|Mali|2020-04-09	Africa|hCoV-19/South Africa/LR00043/2020|EPI ISL 515170|C.1|South Africa|2020-07-06	0.0008892818	Africa
Africa|hCoV-19/Mali/M002663/2020|EPI ISL 487452|A|Mali|2020-04-09	Africa|hCoV-19/South Africa/LR00043/2020|EPI ISL 515170|C.1|South Africa|2020-07-06	0.0010605003	Africa
Africa|hCoV-19/Mali/M002667/2020|EPI ISL 487453|B.1|Mali|2020-04-10	Africa|hCoV-19/South Africa/LR00043/2020|EPI ISL 515170|C.1|South Africa|2020-07-06	0.0007182042	Africa
Africa|hCoV-19/Mali/M002672/2020|EPI ISL 487454|B|Mali|2020-04-10	Africa|hCoV-19/South Africa/LR00043/2020|EPI ISL 515170|C.1|South Africa|2020-07-06	0.0008895949	Africa
Africa|hCoV-19/Mali/M002673/2020|EPI ISL 487455|B.1|Mali|2020-04-10	Africa|hCoV-19/South Africa/LR00043/2020|EPI ISL 515170|C.1|South Africa|2020-07-06	0.0007181896	Africa
Africa|hCoV-19/Mali/M002675/2020|EPI ISL 487456|A|Mali|2020-04-10	Africa|hCoV-19/South Africa/LR00043/2020|EPI ISL 515170|C.1|South Africa|2020-07-06	0.0009578123	Africa
Africa|hCoV-19/Mali/M002698/2020|EPI ISL 487457|A|Mali|2020-04-12	Africa|hCoV-19/South Africa/LR00043/2020|EPI ISL 515170|C.1|South Africa|2020-07-06	0.0009246704	Africa
Africa|hCoV-19/Mali/M002700/2020|EPI ISL 487458|B.1|Mali|2020-04-12	Africa|hCoV-19/South Africa/LR00043/2020|EPI ISL 515170|C.1|South Africa|2020-07-06	0.0008585895	Africa
Africa|hCoV-19/Mali/M002703/2020|EPI ISL 487459|B.1|Mali|2020-04-12	Africa|hCoV-19/South Africa/LR00043/2020|EPI ISL 515170|C.1|South Africa|2020-07-06	0.0007866206	Africa
Africa|hCoV-19/Mali/M002704/2020|EPI ISL 487460|A|Mali|2020-04-12	Africa|hCoV-19/South Africa/LR00043/2020|EPI ISL 515170|C.1|South Africa|2020-07-06	0.0008893211	Africa
Africa|hCoV-19/Mali/M002707/2020|EPI ISL 487461|A|Mali|2020-04-12	Africa|hCoV-19/South Africa/LR00043/2020|EPI ISL 515170|C.1|South Africa|2020-07-06	0.0010605474	Africa
Africa|hCoV-19/Mali/M002758/2020|EPI ISL 487462|B.1|Mali|2020-04-13	Africa|hCoV-19/South Africa/LR00043/2020|EPI ISL 515170|C.1|South Africa|2020-07-06	0.0008209311	Africa
Africa|hCoV-19/Mali/M002823/2020|EPI ISL 487463|A|Mali|2020-04-14	Africa|hCoV-19/South Africa/LR00043/2020|EPI ISL 515170|C.1|South Africa|2020-07-06	0.0009920164	Africa
Africa|hCoV-19/Mali/M002824/2020|EPI ISL 487464|B.1.3|Mali|2020-04-14	Africa|hCoV-19/South Africa/LR00043/2020|EPI ISL 515170|C.1|South Africa|2020-07-06	0.0008208917	Africa
Africa|hCoV-19/Mali/M002826/2020|EPI ISL 487465|A|Mali|2020-04-14	Africa|hCoV-19/South Africa/LR00043/2020|EPI ISL 515170|C.1|South Africa|2020-07-06	0.0009235857	Africa
Africa|hCoV-19/Mali/M002830/2020|EPI ISL 487466|B.1.275|Mali|2020-04-14	Africa|hCoV-19/South Africa/LR00043/2020|EPI ISL 515170|C.1|South Africa|2020-07-06	0.0007867067	Africa
Africa|hCoV-19/Morocco/15N/2020|EPI ISL 458150|B.1.1|Morocco|2020-05-15	Africa|hCoV-19/South Africa/LR00043/2020|EPI ISL 515170|C.1|South Africa|2020-07-06	0.0007876224	Africa
Africa|hCoV-19/Morocco/6887/2020|EPI ISL 459965|B.1.1|Morocco|2020-03-03	Africa|hCoV-19/South Africa/LR00043/2020|EPI ISL 515170|C.1|South Africa|2020-07-06	0.0005128697	Africa
Africa|hCoV-19/Morocco/6888/2020|EPI ISL 459966|B.1.1|Morocco|2020-03-15	Africa|hCoV-19/South Africa/LR00043/2020|EPI ISL 515170|C.1|South Africa|2020-07-06	0.0006154964	Africa
Africa|hCoV-19/Morocco/6889/2020|EPI ISL 459967|B.1.5|Morocco|2020-03-15	Africa|hCoV-19/South Africa/LR00043/2020|EPI ISL 515170|C.1|South Africa|2020-07-06	0.0006213161	Africa
Africa|hCoV-19/Morocco/6890/2020|EPI ISL 459968|B.1.5|Morocco|2020-03-17	Africa|hCoV-19/South Africa/LR00043/2020|EPI ISL 515170|C.1|South Africa|2020-07-06	0.0006883604	Africa
Africa|hCoV-19/Morocco/6891/2020|EPI ISL 459969|B.1.255|Morocco|2020-03-20	Africa|hCoV-19/South Africa/LR00043/2020|EPI ISL 515170|C.1|South Africa|2020-07-06	0.0006914362	Africa
Africa|hCoV-19/Morocco/6892/2020|EPI ISL 459970|B.1.5|Morocco|2020-03-17	Africa|hCoV-19/South Africa/LR00043/2020|EPI ISL 515170|C.1|South Africa|2020-07-06	0.0006918356	Africa
Africa|hCoV-19/Morocco/6893/2020|EPI ISL 459971|B.1.153|Morocco|2020-03-18	Africa|hCoV-19/South Africa/LR00043/2020|EPI ISL 515170|C.1|South Africa|2020-07-06	0.0007530530	Africa
Africa|hCoV-19/Morocco/6894/2020|EPI ISL 459972|B.1|Morocco|2020-03-20	Africa|hCoV-19/South Africa/LR00043/2020|EPI ISL 515170|C.1|South Africa|2020-07-06	0.0008208920	Africa
Africa|hCoV-19/Morocco/6895/2020|EPI ISL 459973|B.1.1|Morocco|2020-03-20	Africa|hCoV-19/South Africa/LR00043/2020|EPI ISL 515170|C.1|South Africa|2020-07-06	0.0005470723	Africa
Africa|hCoV-19/Morocco/6897/2020|EPI ISL 459975|B.1.5|Morocco|2020-03-21	Africa|hCoV-19/South Africa/LR00043/2020|EPI ISL 515170|C.1|South Africa|2020-07-06	0.0006839994	Africa
Africa|hCoV-19/Morocco/6898/2020|EPI ISL 459976|B.1|Morocco|2020-03-16	Africa|hCoV-19/South Africa/LR00043/2020|EPI ISL 515170|C.1|South Africa|2020-07-06	0.0007524866	Africa
Africa|hCoV-19/Morocco/6899/2020|EPI ISL 459977|B.1.1|Morocco|2020-04-21	Africa|hCoV-19/South Africa/LR00043/2020|EPI ISL 515170|C.1|South Africa|2020-07-06	0.0005470965	Africa
Africa|hCoV-19/Morocco/6900/2020|EPI ISL 459978|B.1.1.247|Morocco|2020-04-20	Africa|hCoV-19/South Africa/LR00043/2020|EPI ISL 515170|C.1|South Africa|2020-07-06	0.0006497459	Africa
Africa|hCoV-19/Morocco/6901/2020|EPI ISL 459979|B.1|Morocco|2020-04-19	Africa|hCoV-19/South Africa/LR00043/2020|EPI ISL 515170|C.1|South Africa|2020-07-06	0.0007524199	Africa
Africa|hCoV-19/Morocco/6902/2020|EPI ISL 459980|B.1.1|Morocco|2020-04-19	Africa|hCoV-19/South Africa/LR00043/2020|EPI ISL 515170|C.1|South Africa|2020-07-06	0.0006839572	Africa
Africa|hCoV-19/Morocco/6903/2020|EPI ISL 459981|B.1|Morocco|2020-04-19	Africa|hCoV-19/South Africa/LR00043/2020|EPI ISL 515170|C.1|South Africa|2020-07-06	0.0008893753	Africa
Africa|hCoV-19/Morocco/6904/2020|EPI ISL 459982|B.1|Morocco|2020-04-18	Africa|hCoV-19/South Africa/LR00043/2020|EPI ISL 515170|C.1|South Africa|2020-07-06	0.0008551541	Africa
Africa|hCoV-19/Morocco/6905/2020|EPI ISL 459983|B.1.1|Morocco|2020-04-21	Africa|hCoV-19/South Africa/LR00043/2020|EPI ISL 515170|C.1|South Africa|2020-07-06	0.0006155361	Africa
Africa|hCoV-19/Morocco/6906/2020|EPI ISL 459984|B.1.1|Morocco|2020-04-06	Africa|hCoV-19/South Africa/LR00043/2020|EPI ISL 515170|C.1|South Africa|2020-07-06	0.0005128698	Africa
Africa|hCoV-19/Morocco/AZ183/2020|EPI ISL 476026|B.1.1|Morocco|2020-05-11	Africa|hCoV-19/South Africa/LR00043/2020|EPI ISL 515170|C.1|South Africa|2020-07-06	0.0007182016	Africa
Africa|hCoV-19/Morocco/CA24/2020|EPI ISL 476025|B.1.1|Morocco|2020-05-02	Africa|hCoV-19/South Africa/LR00043/2020|EPI ISL 515170|C.1|South Africa|2020-07-06	0.0008551598	Africa
Africa|hCoV-19/Morocco/HMIMV-Rabat102-03/2020|EPI ISL 471456|B.1|Morocco|2020-03-31	Africa|hCoV-19/South Africa/LR00043/2020|EPI ISL 515170|C.1|South Africa|2020-07-06	0.0008551510	Africa
Africa|hCoV-19/Morocco/HMIMV-Rabat1025-04/2020|EPI ISL 471457|B.1|Morocco|2020-04-13	Africa|hCoV-19/South Africa/LR00043/2020|EPI ISL 515170|C.1|South Africa|2020-07-06	0.0007866907	Africa
Africa|hCoV-19/Morocco/HMIMV-Rabat1429-04/2020|EPI ISL 471458|B.1|Morocco|2020-04-19	Africa|hCoV-19/South Africa/LR00043/2020|EPI ISL 515170|C.1|South Africa|2020-07-06	0.0008894180	Africa
Africa|hCoV-19/Morocco/HMIMV-Rabat1435-04/2020|EPI ISL 471459|B.1|Morocco|2020-04-19	Africa|hCoV-19/South Africa/LR00043/2020|EPI ISL 515170|C.1|South Africa|2020-07-06	0.0007524379	Africa
Africa|hCoV-19/Morocco/HMIMV-Rabat1462-04/2020|EPI ISL 471460|B.1|Morocco|2020-04-19	Africa|hCoV-19/South Africa/LR00043/2020|EPI ISL 515170|C.1|South Africa|2020-07-06	0.0008551542	Africa
Africa|hCoV-19/Morocco/OUA677-19/2020|EPI ISL 451400|B.1.5|Morocco|2020-04-23	Africa|hCoV-19/South Africa/LR00043/2020|EPI ISL 515170|C.1|South Africa|2020-07-06	0.0007524712	Africa
Africa|hCoV-19/Morocco/RA85/2020|EPI ISL 467299|B.1|Morocco|2020-05-21	Africa|hCoV-19/South Africa/LR00043/2020|EPI ISL 515170|C.1|South Africa|2020-07-06	0.0012320369	Africa
Africa|hCoV-19/Morocco/RMPS-01/2020|EPI ISL 469017|B.1|Morocco|2020-04-13	Africa|hCoV-19/South Africa/LR00043/2020|EPI ISL 515170|C.1|South Africa|2020-07-06	0.0007182042	Africa
Africa|hCoV-19/Morocco/RMPS-02/2020|EPI ISL 469049|B.1|Morocco|2020-03-30	Africa|hCoV-19/South Africa/LR00043/2020|EPI ISL 515170|C.1|South Africa|2020-07-06	0.0007182361	Africa
Africa|hCoV-19/Morocco/RMPS-03/2020|EPI ISL 469051|B.1|Morocco|2020-04-03	Africa|hCoV-19/South Africa/LR00043/2020|EPI ISL 515170|C.1|South Africa|2020-07-06	0.0008208917	Africa
Africa|hCoV-19/Morocco/RMPS-04/2020|EPI ISL 469052|B.1|Morocco|2020-03-30	Africa|hCoV-19/South Africa/LR00043/2020|EPI ISL 515170|C.1|South Africa|2020-07-06	0.0007182042	Africa
Africa|hCoV-19/Morocco/RMPS-05/2020|EPI ISL 469053|B.1|Morocco|2020-03-30	Africa|hCoV-19/South Africa/LR00043/2020|EPI ISL 515170|C.1|South Africa|2020-07-06	0.0006839899	Africa
Africa|hCoV-19/Morocco/RMPS-06/2020|EPI ISL 469054|B.1|Morocco|2020-04-01	Africa|hCoV-19/South Africa/LR00043/2020|EPI ISL 515170|C.1|South Africa|2020-07-06	0.0007182042	Africa
Africa|hCoV-19/Morocco/RMPS-12/2020|EPI ISL 482737|B.1.1|Morocco|2020-05-08	Africa|hCoV-19/South Africa/LR00043/2020|EPI ISL 515170|C.1|South Africa|2020-07-06	0.0007311189	Africa
Africa|hCoV-19/Morocco/RMPS-13/2020|EPI ISL 482738|B.1|Morocco|2020-04-10	Africa|hCoV-19/South Africa/LR00043/2020|EPI ISL 515170|C.1|South Africa|2020-07-06	0.0007310784	Africa
Africa|hCoV-19/Morocco/RMPS-14/2020|EPI ISL 482739|B.1|Morocco|2020-04-22	Africa|hCoV-19/South Africa/LR00043/2020|EPI ISL 515170|C.1|South Africa|2020-07-06	0.0007458774	Africa
Africa|hCoV-19/Morocco/refstage1/2020|EPI ISL 476559|B.1.5|Morocco|2020-02-27	Africa|hCoV-19/South Africa/LR00043/2020|EPI ISL 515170|C.1|South Africa|2020-07-06	0.0006155391	Africa
Africa|hCoV-19/Nigeria/AB03-CV135/2020|EPI ISL 527872|B.1.5|Nigeria|2020-05-12	Africa|hCoV-19/South Africa/LR00043/2020|EPI ISL 515170|C.1|South Africa|2020-07-06	0.0007606643	Africa
Africa|hCoV-19/Nigeria/ED01-CV155/2020|EPI ISL 527873|B.40|Nigeria|2020-02-21	Africa|hCoV-19/South Africa/LR00043/2020|EPI ISL 515170|C.1|South Africa|2020-07-06	0.0009577884	Africa
Africa|hCoV-19/Nigeria/ED02-CV156/2020|EPI ISL 527874|B.40|Nigeria|2020-03-23	Africa|hCoV-19/South Africa/LR00043/2020|EPI ISL 515170|C.1|South Africa|2020-07-06	0.0008550785	Africa
Africa|hCoV-19/Nigeria/ED03-CV157/2020|EPI ISL 527875|B.40|Nigeria|2020-03-26	Africa|hCoV-19/South Africa/LR00043/2020|EPI ISL 515170|C.1|South Africa|2020-07-06	0.0010224453	Africa
Africa|hCoV-19/Nigeria/ED04-CV158/2020|EPI ISL 527876|A|Nigeria|2020-03-25	Africa|hCoV-19/South Africa/LR00043/2020|EPI ISL 515170|C.1|South Africa|2020-07-06	0.0009578309	Africa
Africa|hCoV-19/Nigeria/ED06-CV159/2020|EPI ISL 527877|A|Nigeria|2020-03-25	Africa|hCoV-19/South Africa/LR00043/2020|EPI ISL 515170|C.1|South Africa|2020-07-06	0.0009899617	Africa
Africa|hCoV-19/Nigeria/ED07-CV160/2020|EPI ISL 527878|B.40|Nigeria|2020-03-31	Africa|hCoV-19/South Africa/LR00043/2020|EPI ISL 515170|C.1|South Africa|2020-07-06	0.0009921231	Africa
Africa|hCoV-19/Nigeria/ED1010-CV215/2020|EPI ISL 527879|B.1.1.229|Nigeria|2020-05-04	Africa|hCoV-19/South Africa/LR00043/2020|EPI ISL 515170|C.1|South Africa|2020-07-06	0.0005812902	Africa
Africa|hCoV-19/Nigeria/ED18-CV161/2020|EPI ISL 527880|B.1.5|Nigeria|2020-03-25	Africa|hCoV-19/South Africa/LR00043/2020|EPI ISL 515170|C.1|South Africa|2020-07-06	0.0006512470	Africa
Africa|hCoV-19/Nigeria/ED20-CV162/2020|EPI ISL 527881|B.1|Nigeria|2020-03-30	Africa|hCoV-19/South Africa/LR00043/2020|EPI ISL 515170|C.1|South Africa|2020-07-06	0.0007182045	Africa
Africa|hCoV-19/Nigeria/ED25-CV163/2020|EPI ISL 527882|B.1.5|Nigeria|2020-05-09	Africa|hCoV-19/South Africa/LR00043/2020|EPI ISL 515170|C.1|South Africa|2020-07-06	0.0006497483	Africa
Africa|hCoV-19/Nigeria/ED32-CV164/2020|EPI ISL 527883|B.1.5|Nigeria|2020-05-18	Africa|hCoV-19/South Africa/LR00043/2020|EPI ISL 515170|C.1|South Africa|2020-07-06	0.0006555691	Africa
Africa|hCoV-19/Nigeria/ED46-CV165/2020|EPI ISL 527884|B.1.1.229|Nigeria|2020-04-24	Africa|hCoV-19/South Africa/LR00043/2020|EPI ISL 515170|C.1|South Africa|2020-07-06	0.0006497349	Africa
Africa|hCoV-19/Nigeria/ED48-CV193/2020|EPI ISL 527885|B.1.5|Nigeria|2020-04-26	Africa|hCoV-19/South Africa/LR00043/2020|EPI ISL 515170|C.1|South Africa|2020-07-06	0.0006307394	Africa
Africa|hCoV-19/Nigeria/EK025-CV58/2020|EPI ISL 487098|B.1.1.71|Nigeria|2020-04-19	Africa|hCoV-19/South Africa/LR00043/2020|EPI ISL 515170|C.1|South Africa|2020-07-06	0.0006656813	Africa
Africa|hCoV-19/Nigeria/EK084-CV50/2020|EPI ISL 487105|B.1.1.71|Nigeria|2020-04-23	Africa|hCoV-19/South Africa/LR00043/2020|EPI ISL 515170|C.1|South Africa|2020-07-06	0.0006497304	Africa
Africa|hCoV-19/Nigeria/EK220-CV54/2020|EPI ISL 487102|B.1.1|Nigeria|2020-05-14	Africa|hCoV-19/South Africa/LR00043/2020|EPI ISL 515170|C.1|South Africa|2020-07-06	0.0006162696	Africa
Africa|hCoV-19/Nigeria/EK254-CV60/2020|EPI ISL 487096|B.1.1|Nigeria|2020-05-19	Africa|hCoV-19/South Africa/LR00043/2020|EPI ISL 515170|C.1|South Africa|2020-07-06	0.0006319083	Africa
Africa|hCoV-19/Nigeria/EK291-CV115/2020|EPI ISL 527887|B.1.1|Nigeria|2020-06-02	Africa|hCoV-19/South Africa/LR00043/2020|EPI ISL 515170|C.1|South Africa|2020-07-06	0.0005813534	Africa
Africa|hCoV-19/Nigeria/KW017-CV24/2020|EPI ISL 455362|B.1.255|Nigeria|2020-04-10	Africa|hCoV-19/South Africa/LR00043/2020|EPI ISL 515170|C.1|South Africa|2020-07-06	0.0007524532	Africa
Africa|hCoV-19/Nigeria/KW298-CV48/2020|EPI ISL 487107|A|Nigeria|2020-05-08	Africa|hCoV-19/South Africa/LR00043/2020|EPI ISL 515170|C.1|South Africa|2020-07-06	0.0010262942	Africa
Africa|hCoV-19/Nigeria/KW326-CV52/2020|EPI ISL 487103|B.1.1|Nigeria|2020-05-09	Africa|hCoV-19/South Africa/LR00043/2020|EPI ISL 515170|C.1|South Africa|2020-07-06	0.0005845537	Africa
Africa|hCoV-19/Nigeria/Lagos01/2020|EPI ISL 413550|B.1.1|Nigeria|2020-02-27	Africa|hCoV-19/South Africa/LR00043/2020|EPI ISL 515170|C.1|South Africa|2020-07-06	0.0005540936	Africa
Africa|hCoV-19/Nigeria/NG57752/2020|EPI ISL 462992|B.1.1|Nigeria|2020-03	Africa|hCoV-19/South Africa/LR00043/2020|EPI ISL 515170|C.1|South Africa|2020-07-06	0.0005820060	Africa
Africa|hCoV-19/Nigeria/OG007-CV22/2020|EPI ISL 455412|B.40|Nigeria|2020-03-29	Africa|hCoV-19/South Africa/LR00043/2020|EPI ISL 515170|C.1|South Africa|2020-07-06	0.0008893393	Africa
Africa|hCoV-19/Nigeria/ON191-CV49/2020|EPI ISL 487106|B.1.246|Nigeria|2020-06-30	Africa|hCoV-19/South Africa/LR00043/2020|EPI ISL 515170|C.1|South Africa|2020-07-06	0.0008244159	Africa
Africa|hCoV-19/Nigeria/ON505-CV43/2020|EPI ISL 487112|B.1.246|Nigeria|2020-05-24	Africa|hCoV-19/South Africa/LR00043/2020|EPI ISL 515170|C.1|South Africa|2020-07-06	0.0008893360	Africa
Africa|hCoV-19/Nigeria/ON507-CV44/2020|EPI ISL 487111|B.1.1.10|Nigeria|2020-05-24	Africa|hCoV-19/South Africa/LR00043/2020|EPI ISL 515170|C.1|South Africa|2020-07-06	0.0006162548	Africa
Africa|hCoV-19/Nigeria/ON595-CV121/2020|EPI ISL 527888|B.1.1.90|Nigeria|2020-06-03	Africa|hCoV-19/South Africa/LR00043/2020|EPI ISL 515170|C.1|South Africa|2020-07-06	0.0006839735	Africa
Africa|hCoV-19/Nigeria/ON705-CV153/2020|EPI ISL 527889|B.1.1.1|Nigeria|2020-06-09	Africa|hCoV-19/South Africa/LR00043/2020|EPI ISL 515170|C.1|South Africa|2020-07-06	0.0005128924	Africa
Africa|hCoV-19/Nigeria/ON752-CV144/2020|EPI ISL 527890|B.1|Nigeria|2020-06-11	Africa|hCoV-19/South Africa/LR00043/2020|EPI ISL 515170|C.1|South Africa|2020-07-06	0.0008557275	Africa
Africa|hCoV-19/Nigeria/ON920-CV152/2020|EPI ISL 527891|B.1.1.220|Nigeria|2020-06-16	Africa|hCoV-19/South Africa/LR00043/2020|EPI ISL 515170|C.1|South Africa|2020-07-06	0.0006847696	Africa
Africa|hCoV-19/Nigeria/ON969-CV145/2020|EPI ISL 527892|B.1.1|Nigeria|2020-06-17	Africa|hCoV-19/South Africa/LR00043/2020|EPI ISL 515170|C.1|South Africa|2020-07-06	0.0006840178	Africa
Africa|hCoV-19/Nigeria/OS016-CV3/2020|EPI ISL 455413|B.40|Nigeria|2020-03-27	Africa|hCoV-19/South Africa/LR00043/2020|EPI ISL 515170|C.1|South Africa|2020-07-06	0.0008576590	Africa
Africa|hCoV-19/Nigeria/OS030-CV5/2020|EPI ISL 455415|A|Nigeria|2020-03-29	Africa|hCoV-19/South Africa/LR00043/2020|EPI ISL 515170|C.1|South Africa|2020-07-06	0.0011346284	Africa
Africa|hCoV-19/Nigeria/OS055-CV8/2020|EPI ISL 455418|A|Nigeria|2020-03-29	Africa|hCoV-19/South Africa/LR00043/2020|EPI ISL 515170|C.1|South Africa|2020-07-06	0.0011242245	Africa
Africa|hCoV-19/Nigeria/OS060-CV9/2020|EPI ISL 455419|B.1|Nigeria|2020-03-29	Africa|hCoV-19/South Africa/LR00043/2020|EPI ISL 515170|C.1|South Africa|2020-07-06	0.0008280297	Africa
Africa|hCoV-19/Nigeria/OS070-CV11/2020|EPI ISL 455422|A|Nigeria|2020-03-29	Africa|hCoV-19/South Africa/LR00043/2020|EPI ISL 515170|C.1|South Africa|2020-07-06	0.0010948065	Africa
Africa|hCoV-19/Nigeria/OS085-CV14/2020|EPI ISL 455424|A|Nigeria|2020-03-29	Africa|hCoV-19/South Africa/LR00043/2020|EPI ISL 515170|C.1|South Africa|2020-07-06	0.0009920843	Africa
Africa|hCoV-19/Nigeria/OS125-CV20/2020|EPI ISL 455427|A|Nigeria|2020-03-29	Africa|hCoV-19/South Africa/LR00043/2020|EPI ISL 515170|C.1|South Africa|2020-07-06	0.0011396349	Africa
Africa|hCoV-19/Nigeria/OS294-CV42/2020|EPI ISL 487113|B.1.5|Nigeria|2020-04-23	Africa|hCoV-19/South Africa/LR00043/2020|EPI ISL 515170|C.1|South Africa|2020-07-06	0.0007182197	Africa
Africa|hCoV-19/Nigeria/OS524-CV45/2020|EPI ISL 487110|B.1.22|Nigeria|2020-05-11	Africa|hCoV-19/South Africa/LR00043/2020|EPI ISL 515170|C.1|South Africa|2020-07-06	0.0008208917	Africa
Africa|hCoV-19/Nigeria/OS589-CV46/2020|EPI ISL 487109|B.1.22|Nigeria|2020-05-29	Africa|hCoV-19/South Africa/LR00043/2020|EPI ISL 515170|C.1|South Africa|2020-07-06	0.0008554142	Africa
Africa|hCoV-19/Nigeria/OY008-CV29/2020|EPI ISL 455429|B.1|Nigeria|2020-03-27	Africa|hCoV-19/South Africa/LR00043/2020|EPI ISL 515170|C.1|South Africa|2020-07-06	0.0007182042	Africa
Africa|hCoV-19/Nigeria/OY045A-CV35/2020|EPI ISL 455431|B.40|Nigeria|2020-04-02	Africa|hCoV-19/South Africa/LR00043/2020|EPI ISL 515170|C.1|South Africa|2020-07-06	0.0008552832	Africa
Africa|hCoV-19/Nigeria/OY094-CV57/2020|EPI ISL 487099|B.1.1.102|Nigeria|2020-04-24	Africa|hCoV-19/South Africa/LR00043/2020|EPI ISL 515170|C.1|South Africa|2020-07-06	0.0005813278	Africa
Africa|hCoV-19/Nigeria/OY175-CV51/2020|EPI ISL 487104|B.1|Nigeria|2020-05-03	Africa|hCoV-19/South Africa/LR00043/2020|EPI ISL 515170|C.1|South Africa|2020-07-06	0.0008329237	Africa
Africa|hCoV-19/Nigeria/OY233-CV66/2020|EPI ISL 487091|B.1.246|Nigeria|2020-05-13	Africa|hCoV-19/South Africa/LR00043/2020|EPI ISL 515170|C.1|South Africa|2020-07-06	0.0009920808	Africa
Africa|hCoV-19/Nigeria/OY260-CV55/2020|EPI ISL 487101|B.1.265|Nigeria|2020-05-16	Africa|hCoV-19/South Africa/LR00043/2020|EPI ISL 515170|C.1|South Africa|2020-07-06	0.0008893360	Africa
Africa|hCoV-19/Nigeria/OY592-CV167/2020|EPI ISL 527898|B.1.265|Nigeria|2020-06-10	Africa|hCoV-19/South Africa/LR00043/2020|EPI ISL 515170|C.1|South Africa|2020-07-06	0.0009921383	Africa
Africa|hCoV-19/Nigeria/OY595-CV168/2020|EPI ISL 527899|B.1.265|Nigeria|2020-06-09	Africa|hCoV-19/South Africa/LR00043/2020|EPI ISL 515170|C.1|South Africa|2020-07-06	0.0009908095	Africa
Africa|hCoV-19/Nigeria/OY598-CV169/2020|EPI ISL 527900|B.1.1|Nigeria|2020-06-09	Africa|hCoV-19/South Africa/LR00043/2020|EPI ISL 515170|C.1|South Africa|2020-07-06	0.0008055755	Africa
Africa|hCoV-19/Nigeria/OY605-CV170/2020|EPI ISL 527901|B.1.1|Nigeria|2020-06-12	Africa|hCoV-19/South Africa/LR00043/2020|EPI ISL 515170|C.1|South Africa|2020-07-06	0.0008208180	Africa
Africa|hCoV-19/Nigeria/OY608-CV172/2020|EPI ISL 527903|B.1.1|Nigeria|2020-06-11	Africa|hCoV-19/South Africa/LR00043/2020|EPI ISL 515170|C.1|South Africa|2020-07-06	0.0006215500	Africa
Africa|hCoV-19/Nigeria/OY612-CV173/2020|EPI ISL 527904|B.1.1|Nigeria|2020-06-13	Africa|hCoV-19/South Africa/LR00043/2020|EPI ISL 515170|C.1|South Africa|2020-07-06	0.0006845680	Africa
Africa|hCoV-19/Nigeria/OY616-CV174/2020|EPI ISL 527905|B.1.1|Nigeria|2020-06-12	Africa|hCoV-19/South Africa/LR00043/2020|EPI ISL 515170|C.1|South Africa|2020-07-06	0.0008220558	Africa
Africa|hCoV-19/Nigeria/OY625-CV182/2020|EPI ISL 527909|B.1.1|Nigeria|2020-06-13	Africa|hCoV-19/South Africa/LR00043/2020|EPI ISL 515170|C.1|South Africa|2020-07-06	0.0006922671	Africa
Africa|hCoV-19/Nigeria/OY626-CV183/2020|EPI ISL 527910|B.1.1|Nigeria|2020-06-13	Africa|hCoV-19/South Africa/LR00043/2020|EPI ISL 515170|C.1|South Africa|2020-07-06	0.0006896179	Africa
Africa|hCoV-19/Nigeria/OY627-CV184/2020|EPI ISL 527911|B.1.1|Nigeria|2020-06-13	Africa|hCoV-19/South Africa/LR00043/2020|EPI ISL 515170|C.1|South Africa|2020-07-06	0.0005472911	Africa
Africa|hCoV-19/Nigeria/OY628-CV185/2020|EPI ISL 527912|B.1.1|Nigeria|2020-06-13	Africa|hCoV-19/South Africa/LR00043/2020|EPI ISL 515170|C.1|South Africa|2020-07-06	0.0007866529	Africa
Africa|hCoV-19/Nigeria/OY633-CV189/2020|EPI ISL 527914|B.1.1.71|Nigeria|2020-06-16	Africa|hCoV-19/South Africa/LR00043/2020|EPI ISL 515170|C.1|South Africa|2020-07-06	0.0007524019	Africa
Africa|hCoV-19/Nigeria/OY636-CV192/2020|EPI ISL 527915|B.1.1|Nigeria|2020-06-17	Africa|hCoV-19/South Africa/LR00043/2020|EPI ISL 515170|C.1|South Africa|2020-07-06	0.0006497039	Africa
Africa|hCoV-19/Senegal/003/2020|EPI ISL 418206|B.1.356|Senegal|2020-02-28	Africa|hCoV-19/South Africa/LR00043/2020|EPI ISL 515170|C.1|South Africa|2020-07-06	0.0007531926	Africa
Africa|hCoV-19/Senegal/016/2020|EPI ISL 418207|B.1.356|Senegal|2020-03-02	Africa|hCoV-19/South Africa/LR00043/2020|EPI ISL 515170|C.1|South Africa|2020-07-06	0.0007524200	Africa
Africa|hCoV-19/Senegal/020/2020|EPI ISL 418208|B.1.356|Senegal|2020-03-04	Africa|hCoV-19/South Africa/LR00043/2020|EPI ISL 515170|C.1|South Africa|2020-07-06	0.0007545616	Africa
Africa|hCoV-19/Senegal/026/2020|EPI ISL 418209|B.1.356|Senegal|2020-03-03	Africa|hCoV-19/South Africa/LR00043/2020|EPI ISL 515170|C.1|South Africa|2020-07-06	0.0007866372	Africa
Africa|hCoV-19/Senegal/073/2020|EPI ISL 418210|B.1|Senegal|2020-03-10	Africa|hCoV-19/South Africa/LR00043/2020|EPI ISL 515170|C.1|South Africa|2020-07-06	0.0006497771	Africa
Africa|hCoV-19/Senegal/082/2020|EPI ISL 418211|B.1|Senegal|2020-03-11	Africa|hCoV-19/South Africa/LR00043/2020|EPI ISL 515170|C.1|South Africa|2020-07-06	0.0006500883	Africa
Africa|hCoV-19/Senegal/087/2020|EPI ISL 418212|B.1|Senegal|2020-03-11	Africa|hCoV-19/South Africa/LR00043/2020|EPI ISL 515170|C.1|South Africa|2020-07-06	0.0006517607	Africa
Africa|hCoV-19/Senegal/094/2020|EPI ISL 418213|B.1|Senegal|2020-03-12	Africa|hCoV-19/South Africa/LR00043/2020|EPI ISL 515170|C.1|South Africa|2020-07-06	0.0006846456	Africa
Africa|hCoV-19/Senegal/102/2020|EPI ISL 418214|B.1|Senegal|2020-03-12	Africa|hCoV-19/South Africa/LR00043/2020|EPI ISL 515170|C.1|South Africa|2020-07-06	0.0006031320	Africa
Africa|hCoV-19/Senegal/119/2020|EPI ISL 418215|B.1|Senegal|2020-03-12	Africa|hCoV-19/South Africa/LR00043/2020|EPI ISL 515170|C.1|South Africa|2020-07-06	0.0006862024	Africa
Africa|hCoV-19/Senegal/1351/2020|EPI ISL 480556|B.6|Senegal|2020-03-28	Africa|hCoV-19/South Africa/LR00043/2020|EPI ISL 515170|C.1|South Africa|2020-07-06	0.0008570513	Africa
Africa|hCoV-19/Senegal/136/2020|EPI ISL 418216|A.2|Senegal|2020-03-13	Africa|hCoV-19/South Africa/LR00043/2020|EPI ISL 515170|C.1|South Africa|2020-07-06	0.0010262907	Africa
Africa|hCoV-19/Senegal/139/2020|EPI ISL 418217|B.1|Senegal|2020-03-13	Africa|hCoV-19/South Africa/LR00043/2020|EPI ISL 515170|C.1|South Africa|2020-07-06	0.0006844441	Africa
Africa|hCoV-19/Senegal/1683/2020|EPI ISL 480783|B.1|Senegal|2020-03-31	Africa|hCoV-19/South Africa/LR00043/2020|EPI ISL 515170|C.1|South Africa|2020-07-06	0.0006856241	Africa
Africa|hCoV-19/Senegal/1749/2020|EPI ISL 480787|B.1|Senegal|2020-03-31	Africa|hCoV-19/South Africa/LR00043/2020|EPI ISL 515170|C.1|South Africa|2020-07-06	0.0006870913	Africa
Africa|hCoV-19/Senegal/1966/2020|EPI ISL 480789|A.11|Senegal|2020-04-01	Africa|hCoV-19/South Africa/LR00043/2020|EPI ISL 515170|C.1|South Africa|2020-07-06	0.0009924956	Africa
Africa|hCoV-19/Senegal/2840/2020|EPI ISL 481220|B.1|Senegal|2020-04-06	Africa|hCoV-19/South Africa/LR00043/2020|EPI ISL 515170|C.1|South Africa|2020-07-06	0.0006602158	Africa
Africa|hCoV-19/Senegal/2865/2020|EPI ISL 481234|B.1|Senegal|2020-04-07	Africa|hCoV-19/South Africa/LR00043/2020|EPI ISL 515170|C.1|South Africa|2020-07-06	0.0008720123	Africa
Africa|hCoV-19/Senegal/306/2020|EPI ISL 420069|B.3|Senegal|2020-03-17	Africa|hCoV-19/South Africa/LR00043/2020|EPI ISL 515170|C.1|South Africa|2020-07-06	0.0008208778	Africa
Africa|hCoV-19/Senegal/315/2020|EPI ISL 420070|B.1|Senegal|2020-03-17	Africa|hCoV-19/South Africa/LR00043/2020|EPI ISL 515170|C.1|South Africa|2020-07-06	0.0007181723	Africa
Africa|hCoV-19/Senegal/328/2020|EPI ISL 420071|B.1|Senegal|2020-03-17	Africa|hCoV-19/South Africa/LR00043/2020|EPI ISL 515170|C.1|South Africa|2020-07-06	0.0008660211	Africa
Africa|hCoV-19/Senegal/3331/2020|EPI ISL 481235|B.1.5|Senegal|2020-04-09	Africa|hCoV-19/South Africa/LR00043/2020|EPI ISL 515170|C.1|South Africa|2020-07-06	0.0006502598	Africa
Africa|hCoV-19/Senegal/370/2020|EPI ISL 420072|B.1|Senegal|2020-03-18	Africa|hCoV-19/South Africa/LR00043/2020|EPI ISL 515170|C.1|South Africa|2020-07-06	0.0007542842	Africa
Africa|hCoV-19/Senegal/382/2020|EPI ISL 420073|B.1|Senegal|2020-03-19	Africa|hCoV-19/South Africa/LR00043/2020|EPI ISL 515170|C.1|South Africa|2020-07-06	0.0007524863	Africa
Africa|hCoV-19/Senegal/45436/2020|EPI ISL 498238|B.1.1|Senegal|2020-05-27	Africa|hCoV-19/South Africa/LR00043/2020|EPI ISL 515170|C.1|South Africa|2020-07-06	0.0006155361	Africa
Africa|hCoV-19/Senegal/45557/2020|EPI ISL 498239|B.1.1|Senegal|2020-05-27	Africa|hCoV-19/South Africa/LR00043/2020|EPI ISL 515170|C.1|South Africa|2020-07-06	0.0006857415	Africa
Africa|hCoV-19/Senegal/52357/2020|EPI ISL 498240|B.1.5.12|Senegal|2020-06-03	Africa|hCoV-19/South Africa/LR00043/2020|EPI ISL 515170|C.1|South Africa|2020-07-06	0.0008908957	Africa
Africa|hCoV-19/Senegal/52907/2020|EPI ISL 498241|B.1.5.12|Senegal|2020-06-05	Africa|hCoV-19/South Africa/LR00043/2020|EPI ISL 515170|C.1|South Africa|2020-07-06	0.0009454525	Africa
Africa|hCoV-19/Senegal/55499/2020|EPI ISL 498242|B.1.5|Senegal|2020-06-07	Africa|hCoV-19/South Africa/LR00043/2020|EPI ISL 515170|C.1|South Africa|2020-07-06	0.0007537774	Africa
Africa|hCoV-19/Senegal/55703/2020|EPI ISL 477148|B.1.356|Senegal|2020-06-07	Africa|hCoV-19/South Africa/LR00043/2020|EPI ISL 515170|C.1|South Africa|2020-07-06	0.0008054029	Africa
Africa|hCoV-19/Senegal/55728/2020|EPI ISL 477150|B.1.5.12|Senegal|2020-06-07	Africa|hCoV-19/South Africa/LR00043/2020|EPI ISL 515170|C.1|South Africa|2020-07-06	0.0008214165	Africa
Africa|hCoV-19/Senegal/55738/2020|EPI ISL 477141|B.1.5.12|Senegal|2020-06-07	Africa|hCoV-19/South Africa/LR00043/2020|EPI ISL 515170|C.1|South Africa|2020-07-06	0.0009744290	Africa
Africa|hCoV-19/Senegal/55752/2020|EPI ISL 477149|B.1.5.12|Senegal|2020-06-07	Africa|hCoV-19/South Africa/LR00043/2020|EPI ISL 515170|C.1|South Africa|2020-07-06	0.0007573692	Africa
Africa|hCoV-19/Senegal/57065/2020|EPI ISL 476148|B.1.1.44|Senegal|2020-06-09	Africa|hCoV-19/South Africa/LR00043/2020|EPI ISL 515170|C.1|South Africa|2020-07-06	0.0006157130	Africa
Africa|hCoV-19/Senegal/5718/2020|EPI ISL 481236|B.1|Senegal|2020-04-18	Africa|hCoV-19/South Africa/LR00043/2020|EPI ISL 515170|C.1|South Africa|2020-07-06	0.0007563437	Africa
Africa|hCoV-19/Senegal/57273/2020|EPI ISL 498243|B.1.5.12|Senegal|2020-06-07	Africa|hCoV-19/South Africa/LR00043/2020|EPI ISL 515170|C.1|South Africa|2020-07-06	0.0008208753	Africa
Africa|hCoV-19/Senegal/57476/2020|EPI ISL 476149|B.1.5.12|Senegal|2020-06-06	Africa|hCoV-19/South Africa/LR00043/2020|EPI ISL 515170|C.1|South Africa|2020-07-06	0.0009599228	Africa
Africa|hCoV-19/Senegal/57503/2020|EPI ISL 498244|B.1.5.12|Senegal|2020-06-09	Africa|hCoV-19/South Africa/LR00043/2020|EPI ISL 515170|C.1|South Africa|2020-07-06	0.0008867416	Africa
Africa|hCoV-19/Senegal/57540/2020|EPI ISL 476491|B.1.5.12|Senegal|2020-06-09	Africa|hCoV-19/South Africa/LR00043/2020|EPI ISL 515170|C.1|South Africa|2020-07-06	0.0009280382	Africa
Africa|hCoV-19/Senegal/5766/2020|EPI ISL 481237|B.1.5.12|Senegal|2020-04-17	Africa|hCoV-19/South Africa/LR00043/2020|EPI ISL 515170|C.1|South Africa|2020-07-06	0.0008209116	Africa
Africa|hCoV-19/Senegal/5770/2020|EPI ISL 481238|B.1|Senegal|2020-04-17	Africa|hCoV-19/South Africa/LR00043/2020|EPI ISL 515170|C.1|South Africa|2020-07-06	0.0007363769	Africa
Africa|hCoV-19/Senegal/5785/2020|EPI ISL 481239|B.1.5.12|Senegal|2020-04-17	Africa|hCoV-19/South Africa/LR00043/2020|EPI ISL 515170|C.1|South Africa|2020-07-06	0.0007869254	Africa
Africa|hCoV-19/Senegal/5971/2020|EPI ISL 481240|B.1.5|Senegal|2020-04-18	Africa|hCoV-19/South Africa/LR00043/2020|EPI ISL 515170|C.1|South Africa|2020-07-06	0.0006885201	Africa
Africa|hCoV-19/Senegal/5986/2020|EPI ISL 481243|B.1|Senegal|2020-04-18	Africa|hCoV-19/South Africa/LR00043/2020|EPI ISL 515170|C.1|South Africa|2020-07-06	0.0007183793	Africa
Africa|hCoV-19/Senegal/600/2020|EPI ISL 420074|B.1.5|Senegal|2020-03-20	Africa|hCoV-19/South Africa/LR00043/2020|EPI ISL 515170|C.1|South Africa|2020-07-06	0.0006839924	Africa
Africa|hCoV-19/Senegal/611/2020|EPI ISL 420076|B.1|Senegal|2020-03-20	Africa|hCoV-19/South Africa/LR00043/2020|EPI ISL 515170|C.1|South Africa|2020-07-06	0.0007182360	Africa
Africa|hCoV-19/Senegal/618/2020|EPI ISL 420077|A|Senegal|2020-03-20	Africa|hCoV-19/South Africa/LR00043/2020|EPI ISL 515170|C.1|South Africa|2020-07-06	0.0009578123	Africa
Africa|hCoV-19/Senegal/620/2020|EPI ISL 420078|A.11|Senegal|2020-03-20	Africa|hCoV-19/South Africa/LR00043/2020|EPI ISL 515170|C.1|South Africa|2020-07-06	0.0009579104	Africa
Africa|hCoV-19/Senegal/62365/2020|EPI ISL 476492|B.1.5.12|Senegal|2020-06-10	Africa|hCoV-19/South Africa/LR00043/2020|EPI ISL 515170|C.1|South Africa|2020-07-06	0.0007866745	Africa
Africa|hCoV-19/Senegal/62368/2020|EPI ISL 476493|B.1.1|Senegal|2020-06-10	Africa|hCoV-19/South Africa/LR00043/2020|EPI ISL 515170|C.1|South Africa|2020-07-06	0.0005470723	Africa
Africa|hCoV-19/Senegal/62431/2020|EPI ISL 498247|B.1.5.12|Senegal|2020-06-10	Africa|hCoV-19/South Africa/LR00043/2020|EPI ISL 515170|C.1|South Africa|2020-07-06	0.0007291444	Africa
Africa|hCoV-19/Senegal/62872/2020|EPI ISL 476494|B.1.5.12|Senegal|2020-06-11	Africa|hCoV-19/South Africa/LR00043/2020|EPI ISL 515170|C.1|South Africa|2020-07-06	0.0007876629	Africa
Africa|hCoV-19/Senegal/62874/2020|EPI ISL 476495|B.1.5.12|Senegal|2020-06-11	Africa|hCoV-19/South Africa/LR00043/2020|EPI ISL 515170|C.1|South Africa|2020-07-06	0.0008555931	Africa
Africa|hCoV-19/Senegal/63263/2020|EPI ISL 498249|B.1.5.12|Senegal|2020-06-11	Africa|hCoV-19/South Africa/LR00043/2020|EPI ISL 515170|C.1|South Africa|2020-07-06	0.0007900405	Africa
Africa|hCoV-19/Senegal/63728/2020|EPI ISL 476497|B.1.356|Senegal|2020-06-12	Africa|hCoV-19/South Africa/LR00043/2020|EPI ISL 515170|C.1|South Africa|2020-07-06	0.0008636388	Africa
Africa|hCoV-19/Senegal/63742/2020|EPI ISL 476514|B.1.5.12|Senegal|2020-06-12	Africa|hCoV-19/South Africa/LR00043/2020|EPI ISL 515170|C.1|South Africa|2020-07-06	0.0008209106	Africa
Africa|hCoV-19/Senegal/640/2020|EPI ISL 420079|B.1|Senegal|2020-03-20	Africa|hCoV-19/South Africa/LR00043/2020|EPI ISL 515170|C.1|South Africa|2020-07-06	0.0008359692	Africa
Africa|hCoV-19/Senegal/64033/2020|EPI ISL 485715|B.1.5|Senegal|2020-06-12	Africa|hCoV-19/South Africa/LR00043/2020|EPI ISL 515170|C.1|South Africa|2020-07-06	0.0007866745	Africa
Africa|hCoV-19/Senegal/64076/2020|EPI ISL 485716|B.1|Senegal|2020-06-12	Africa|hCoV-19/South Africa/LR00043/2020|EPI ISL 515170|C.1|South Africa|2020-07-06	0.0009921687	Africa
Africa|hCoV-19/Senegal/64096/2020|EPI ISL 485717|B.1.5.12|Senegal|2020-06-12	Africa|hCoV-19/South Africa/LR00043/2020|EPI ISL 515170|C.1|South Africa|2020-07-06	0.0006844980	Africa
Africa|hCoV-19/Senegal/64101/2020|EPI ISL 476516|B.1.5.12|Senegal|2020-06-12	Africa|hCoV-19/South Africa/LR00043/2020|EPI ISL 515170|C.1|South Africa|2020-07-06	0.0008222892	Africa
Africa|hCoV-19/Senegal/64163/2020|EPI ISL 477159|B.1.5.12|Senegal|2020-06-12	Africa|hCoV-19/South Africa/LR00043/2020|EPI ISL 515170|C.1|South Africa|2020-07-06	0.0010010649	Africa
Africa|hCoV-19/Senegal/64166/2020|EPI ISL 476558|B.1.5.12|Senegal|2020-06-12	Africa|hCoV-19/South Africa/LR00043/2020|EPI ISL 515170|C.1|South Africa|2020-07-06	0.0009927152	Africa
Africa|hCoV-19/Senegal/6427/2020|EPI ISL 486873|B.1.5|Senegal|2020-04-20	Africa|hCoV-19/South Africa/LR00043/2020|EPI ISL 515170|C.1|South Africa|2020-07-06	0.0006853891	Africa
Africa|hCoV-19/Senegal/6430/2020|EPI ISL 486872|B.1.1|Senegal|2020-04-11	Africa|hCoV-19/South Africa/LR00043/2020|EPI ISL 515170|C.1|South Africa|2020-07-06	0.0005489545	Africa
Africa|hCoV-19/Senegal/64709/2020|EPI ISL 476560|B.1.5.12|Senegal|2020-06-13	Africa|hCoV-19/South Africa/LR00043/2020|EPI ISL 515170|C.1|South Africa|2020-07-06	0.0012295717	Africa
Africa|hCoV-19/Senegal/64716/2020|EPI ISL 498250|B.1.5.12|Senegal|2020-06-13	Africa|hCoV-19/South Africa/LR00043/2020|EPI ISL 515170|C.1|South Africa|2020-07-06	0.0007544523	Africa
Africa|hCoV-19/Senegal/64729/2020|EPI ISL 477155|B.1.1.44|Senegal|2020-06-11	Africa|hCoV-19/South Africa/LR00043/2020|EPI ISL 515170|C.1|South Africa|2020-07-06	0.0007185629	Africa
Africa|hCoV-19/Senegal/64763/2020|EPI ISL 476562|B.1.292|Senegal|2020-06-13	Africa|hCoV-19/South Africa/LR00043/2020|EPI ISL 515170|C.1|South Africa|2020-07-06	0.0007867066	Africa
Africa|hCoV-19/Senegal/64766/2020|EPI ISL 476564|B.1.5.12|Senegal|2020-06-13	Africa|hCoV-19/South Africa/LR00043/2020|EPI ISL 515170|C.1|South Africa|2020-07-06	0.0008550577	Africa
Africa|hCoV-19/Senegal/64771/2020|EPI ISL 482874|B.1.1.44|Senegal|2020-06-13	Africa|hCoV-19/South Africa/LR00043/2020|EPI ISL 515170|C.1|South Africa|2020-07-06	0.0007524944	Africa
Africa|hCoV-19/Senegal/64772/2020|EPI ISL 477154|B.1.5.12|Senegal|2020-06-13	Africa|hCoV-19/South Africa/LR00043/2020|EPI ISL 515170|C.1|South Africa|2020-07-06	0.0009433359	Africa
Africa|hCoV-19/Senegal/6481/2020|EPI ISL 486871|B.1.5|Senegal|2020-04-21	Africa|hCoV-19/South Africa/LR00043/2020|EPI ISL 515170|C.1|South Africa|2020-07-06	0.0006519550	Africa
Africa|hCoV-19/Senegal/64916/2020|EPI ISL 477156|B.1.5.12|Senegal|2020-06-13	Africa|hCoV-19/South Africa/LR00043/2020|EPI ISL 515170|C.1|South Africa|2020-07-06	0.0007866669	Africa
Africa|hCoV-19/Senegal/64932/2020|EPI ISL 476569|B.1.1.44|Senegal|2020-06-13	Africa|hCoV-19/South Africa/LR00043/2020|EPI ISL 515170|C.1|South Africa|2020-07-06	0.0006156501	Africa
Africa|hCoV-19/Senegal/64969/2020|EPI ISL 476570|B.1.5.12|Senegal|2020-06-13	Africa|hCoV-19/South Africa/LR00043/2020|EPI ISL 515170|C.1|South Africa|2020-07-06	0.0010831316	Africa
Africa|hCoV-19/Senegal/65030/2020|EPI ISL 476572|B.1.5.12|Senegal|2020-06-14	Africa|hCoV-19/South Africa/LR00043/2020|EPI ISL 515170|C.1|South Africa|2020-07-06	0.0007866209	Africa
Africa|hCoV-19/Senegal/65052/2020|EPI ISL 476574|B.1.5|Senegal|2020-06-13	Africa|hCoV-19/South Africa/LR00043/2020|EPI ISL 515170|C.1|South Africa|2020-07-06	0.0007206288	Africa
Africa|hCoV-19/Senegal/65428/2020|EPI ISL 485712|B.1.5.12|Senegal|2020-06-14	Africa|hCoV-19/South Africa/LR00043/2020|EPI ISL 515170|C.1|South Africa|2020-07-06	0.0008213720	Africa
Africa|hCoV-19/Senegal/65481/2020|EPI ISL 477151|B.1.1|Senegal|2020-06-14	Africa|hCoV-19/South Africa/LR00043/2020|EPI ISL 515170|C.1|South Africa|2020-07-06	0.0006941240	Africa
Africa|hCoV-19/Senegal/65548/2020|EPI ISL 477153|B.1.5.12|Senegal|2020-06-14	Africa|hCoV-19/South Africa/LR00043/2020|EPI ISL 515170|C.1|South Africa|2020-07-06	0.0008698587	Africa
Africa|hCoV-19/Senegal/65601/2020|EPI ISL 485713|B.1.5.12|Senegal|2020-06-14	Africa|hCoV-19/South Africa/LR00043/2020|EPI ISL 515170|C.1|South Africa|2020-07-06	0.0007524041	Africa
Africa|hCoV-19/Senegal/659/2020|EPI ISL 480554|B.1|Senegal|2020-03-21	Africa|hCoV-19/South Africa/LR00043/2020|EPI ISL 515170|C.1|South Africa|2020-07-06	0.0007544764	Africa
Africa|hCoV-19/Senegal/6597/2020|EPI ISL 486870|B.1.356|Senegal|2020-04-23	Africa|hCoV-19/South Africa/LR00043/2020|EPI ISL 515170|C.1|South Africa|2020-07-06	0.0007866372	Africa
Africa|hCoV-19/Senegal/6619/2020|EPI ISL 498230|B.1|Senegal|2020-04-21	Africa|hCoV-19/South Africa/LR00043/2020|EPI ISL 515170|C.1|South Africa|2020-07-06	0.0007524045	Africa
Africa|hCoV-19/Senegal/6626/2020|EPI ISL 498229|B.1|Senegal|2020-04-21	Africa|hCoV-19/South Africa/LR00043/2020|EPI ISL 515170|C.1|South Africa|2020-07-06	0.0007185262	Africa
Africa|hCoV-19/Senegal/66298/2020|EPI ISL 485708|B.1.5.12|Senegal|2020-06-15	Africa|hCoV-19/South Africa/LR00043/2020|EPI ISL 515170|C.1|South Africa|2020-07-06	0.0009922159	Africa
Africa|hCoV-19/Senegal/66443/2020|EPI ISL 485711|B.1.1|Senegal|2020-06-15	Africa|hCoV-19/South Africa/LR00043/2020|EPI ISL 515170|C.1|South Africa|2020-07-06	0.0006211853	Africa
Africa|hCoV-19/Senegal/66458/2020|EPI ISL 485710|B.1.1|Senegal|2020-06-15	Africa|hCoV-19/South Africa/LR00043/2020|EPI ISL 515170|C.1|South Africa|2020-07-06	0.0005813016	Africa
Africa|hCoV-19/Senegal/6751/2020|EPI ISL 486859|B.1.1|Senegal|2020-04-21	Africa|hCoV-19/South Africa/LR00043/2020|EPI ISL 515170|C.1|South Africa|2020-07-06	0.0006577293	Africa
Africa|hCoV-19/Senegal/6762/2020|EPI ISL 486869|B.1.5.12|Senegal|2020-04-21	Africa|hCoV-19/South Africa/LR00043/2020|EPI ISL 515170|C.1|South Africa|2020-07-06	0.0009255420	Africa
Africa|hCoV-19/Senegal/68303/2020|EPI ISL 477143|B.1.5.12|Senegal|2020-06-17	Africa|hCoV-19/South Africa/LR00043/2020|EPI ISL 515170|C.1|South Africa|2020-07-06	0.0008214251	Africa
Africa|hCoV-19/Senegal/68349/2020|EPI ISL 485635|B.1.5.12|Senegal|2020-06-18	Africa|hCoV-19/South Africa/LR00043/2020|EPI ISL 515170|C.1|South Africa|2020-07-06	0.0009235224	Africa
Africa|hCoV-19/Senegal/6837/2020|EPI ISL 486868|B.1.272|Senegal|2020-04-21	Africa|hCoV-19/South Africa/LR00043/2020|EPI ISL 515170|C.1|South Africa|2020-07-06	0.0008637560	Africa
Africa|hCoV-19/Senegal/6839/2020|EPI ISL 486867|B.1|Senegal|2020-04-23	Africa|hCoV-19/South Africa/LR00043/2020|EPI ISL 515170|C.1|South Africa|2020-07-06	0.0007220560	Africa
Africa|hCoV-19/Senegal/68458/2020|EPI ISL 482878|B.1.1|Senegal|2020-06-18	Africa|hCoV-19/South Africa/LR00043/2020|EPI ISL 515170|C.1|South Africa|2020-07-06	0.0005813019	Africa
Africa|hCoV-19/Senegal/6847/2020|EPI ISL 486865|B.1.272|Senegal|2020-04-02	Africa|hCoV-19/South Africa/LR00043/2020|EPI ISL 515170|C.1|South Africa|2020-07-06	0.0008208918	Africa
Africa|hCoV-19/Senegal/68488/2020|EPI ISL 482877|B.1.356|Senegal|2020-06-17	Africa|hCoV-19/South Africa/LR00043/2020|EPI ISL 515170|C.1|South Africa|2020-07-06	0.0009235191	Africa
Africa|hCoV-19/Senegal/68525/2020|EPI ISL 477142|B.1.1|Senegal|2020-06-17	Africa|hCoV-19/South Africa/LR00043/2020|EPI ISL 515170|C.1|South Africa|2020-07-06	0.0006916288	Africa
Africa|hCoV-19/Senegal/68548/2020|EPI ISL 482876|B.1.5.12|Senegal|2020-06-17	Africa|hCoV-19/South Africa/LR00043/2020|EPI ISL 515170|C.1|South Africa|2020-07-06	0.0007921443	Africa
Africa|hCoV-19/Senegal/68550/2020|EPI ISL 482875|B.1.5.12|Senegal|2020-06-16	Africa|hCoV-19/South Africa/LR00043/2020|EPI ISL 515170|C.1|South Africa|2020-07-06	0.0007867554	Africa
Africa|hCoV-19/Senegal/6914/2020|EPI ISL 498237|B.1.5|Senegal|2020-04-24	Africa|hCoV-19/South Africa/LR00043/2020|EPI ISL 515170|C.1|South Africa|2020-07-06	0.0007687620	Africa
Africa|hCoV-19/Senegal/6934/2020|EPI ISL 498235|B.1.5.12|Senegal|2020-04-22	Africa|hCoV-19/South Africa/LR00043/2020|EPI ISL 515170|C.1|South Africa|2020-07-06	0.0009293526	Africa
Africa|hCoV-19/Senegal/70339/2020|EPI ISL 477146|B.1.5.12|Senegal|2020-06-20	Africa|hCoV-19/South Africa/LR00043/2020|EPI ISL 515170|C.1|South Africa|2020-07-06	0.0008606199	Africa
Africa|hCoV-19/Senegal/70427/2020|EPI ISL 477144|B.1.5.12|Senegal|2020-06-20	Africa|hCoV-19/South Africa/LR00043/2020|EPI ISL 515170|C.1|South Africa|2020-07-06	0.0008641502	Africa
Africa|hCoV-19/Senegal/70440/2020|EPI ISL 477145|B.1.5.12|Senegal|2020-06-19	Africa|hCoV-19/South Africa/LR00043/2020|EPI ISL 515170|C.1|South Africa|2020-07-06	0.0009356678	Africa
Africa|hCoV-19/Senegal/83493/2020|EPI ISL 498252|B.1.1.44|Senegal|2020-07-09	Africa|hCoV-19/South Africa/LR00043/2020|EPI ISL 515170|C.1|South Africa|2020-07-06	0.0007344087	Africa
Africa|hCoV-19/Senegal/9068/2020|EPI ISL 498236|B.1.356|Senegal|2020-04-24	Africa|hCoV-19/South Africa/LR00043/2020|EPI ISL 515170|C.1|South Africa|2020-07-06	0.0007873906	Africa
Africa|hCoV-19/Senegal/9250/2020|EPI ISL 486866|B.1.1|Senegal|2020-04-22	Africa|hCoV-19/South Africa/LR00043/2020|EPI ISL 515170|C.1|South Africa|2020-07-06	0.0007866370	Africa
Africa|hCoV-19/Senegal/9256/2020|EPI ISL 486864|B.1.1|Senegal|2020-04-23	Africa|hCoV-19/South Africa/LR00043/2020|EPI ISL 515170|C.1|South Africa|2020-07-06	0.0007256158	Africa
Africa|hCoV-19/Senegal/9369/2020|EPI ISL 486863|B.1.5|Senegal|2020-04-25	Africa|hCoV-19/South Africa/LR00043/2020|EPI ISL 515170|C.1|South Africa|2020-07-06	0.0006497486	Africa
Africa|hCoV-19/Senegal/9392/2020|EPI ISL 486862|B.1.1|Senegal|2020-04-25	Africa|hCoV-19/South Africa/LR00043/2020|EPI ISL 515170|C.1|South Africa|2020-07-06	0.0005840055	Africa
Africa|hCoV-19/Senegal/9439/2020|EPI ISL 486861|B.1.1.44|Senegal|2020-04-25	Africa|hCoV-19/South Africa/LR00043/2020|EPI ISL 515170|C.1|South Africa|2020-07-06	0.0005814214	Africa
Africa|hCoV-19/Senegal/9615/2020|EPI ISL 486860|B.1.5.12|Senegal|2020-04-25	Africa|hCoV-19/South Africa/LR00043/2020|EPI ISL 515170|C.1|South Africa|2020-07-06	0.0007524045	Africa
Africa|hCoV-19/Senegal/9819/2020|EPI ISL 498233|B.1|Senegal|2020-04-25	Africa|hCoV-19/South Africa/LR00043/2020|EPI ISL 515170|C.1|South Africa|2020-07-06	0.0008010194	Africa
Africa|hCoV-19/Senegal/9821/2020|EPI ISL 498232|B.1.356|Senegal|2020-04-25	Africa|hCoV-19/South Africa/LR00043/2020|EPI ISL 515170|C.1|South Africa|2020-07-06	0.0007613068	Africa
Africa|hCoV-19/Senegal/9838/2020|EPI ISL 498231|B.1.272|Senegal|2020-04-25	Africa|hCoV-19/South Africa/LR00043/2020|EPI ISL 515170|C.1|South Africa|2020-07-06	0.0008972116	Africa
Africa|hCoV-19/Sierra Leone/KGH-G-8548/2020|EPI ISL 512811|B.1|Sierra Leone|2020-03-30	Africa|hCoV-19/South Africa/LR00043/2020|EPI ISL 515170|C.1|South Africa|2020-07-06	0.0007524864	Africa
Africa|hCoV-19/Sierra Leone/KGH-G-8549/2020|EPI ISL 512812|B.1.1|Sierra Leone|2020-03-31	Africa|hCoV-19/South Africa/LR00043/2020|EPI ISL 515170|C.1|South Africa|2020-07-06	0.0005128698	Africa
Africa|hCoV-19/Sierra Leone/KGH-G-8603/2020|EPI ISL 512813|B.1|Sierra Leone|2020-04-23	Africa|hCoV-19/South Africa/LR00043/2020|EPI ISL 515170|C.1|South Africa|2020-07-06	0.0007527878	Africa
Africa|hCoV-19/Sierra Leone/KGH-G-8604/2020|EPI ISL 512814|B.6|Sierra Leone|2020-04-03	Africa|hCoV-19/South Africa/LR00043/2020|EPI ISL 515170|C.1|South Africa|2020-07-06	0.0008550578	Africa
Africa|hCoV-19/Sierra Leone/KGH-G-8607/2020|EPI ISL 512815|B.1.1|Sierra Leone|2020-04-03	Africa|hCoV-19/South Africa/LR00043/2020|EPI ISL 515170|C.1|South Africa|2020-07-06	0.0005473099	Africa
Africa|hCoV-19/Sierra Leone/KGH-G-8625/2020|EPI ISL 512816|A.12|Sierra Leone|2020-04-10	Africa|hCoV-19/South Africa/LR00043/2020|EPI ISL 515170|C.1|South Africa|2020-07-06	0.0012318983	Africa
Africa|hCoV-19/Sierra Leone/KGH-G-8626/2020|EPI ISL 512817|A.12|Sierra Leone|2020-04-10	Africa|hCoV-19/South Africa/LR00043/2020|EPI ISL 515170|C.1|South Africa|2020-07-06	0.0011290704	Africa
Africa|hCoV-19/Sierra Leone/KGH-G-8627/2020|EPI ISL 512818|B.1.5|Sierra Leone|2020-04-08	Africa|hCoV-19/South Africa/LR00043/2020|EPI ISL 515170|C.1|South Africa|2020-07-06	0.0006840063	Africa
Africa|hCoV-19/Sierra Leone/KGH-G-8668/2020|EPI ISL 512819|A.12|Sierra Leone|2020-04-11	Africa|hCoV-19/South Africa/LR00043/2020|EPI ISL 515170|C.1|South Africa|2020-07-06	0.0011233848	Africa
Africa|hCoV-19/Sierra Leone/KGH-G-8669/2020|EPI ISL 512820|A.12|Sierra Leone|2020-04-14	Africa|hCoV-19/South Africa/LR00043/2020|EPI ISL 515170|C.1|South Africa|2020-07-06	0.0011633595	Africa
Africa|hCoV-19/South Africa/KRISP-0001/2020|EPI ISL 467431|B|South Africa|2020-03-23	Africa|hCoV-19/South Africa/LR00043/2020|EPI ISL 515170|C.1|South Africa|2020-07-06	0.0006854995	Africa
Africa|hCoV-19/South Africa/KRISP-0016/2020|EPI ISL 467432|B.1.106|South Africa|2020-03-28	Africa|hCoV-19/South Africa/LR00043/2020|EPI ISL 515170|C.1|South Africa|2020-07-06	0.0006497705	Africa
Africa|hCoV-19/South Africa/KRISP-0017/2020|EPI ISL 467433|B.1.5|South Africa|2020-04-03	Africa|hCoV-19/South Africa/LR00043/2020|EPI ISL 515170|C.1|South Africa|2020-07-06	0.0006155594	Africa
Africa|hCoV-19/South Africa/KRISP-0019/2020|EPI ISL 467434|B.1.5|South Africa|2020-04-02	Africa|hCoV-19/South Africa/LR00043/2020|EPI ISL 515170|C.1|South Africa|2020-07-06	0.0006155594	Africa
Africa|hCoV-19/South Africa/KRISP-0021/2020|EPI ISL 467435|B.1.5|South Africa|2020-04-02	Africa|hCoV-19/South Africa/LR00043/2020|EPI ISL 515170|C.1|South Africa|2020-07-06	0.0006500595	Africa
Africa|hCoV-19/South Africa/KRISP-0024/2020|EPI ISL 467436|B.1.106|South Africa|2020-04-01	Africa|hCoV-19/South Africa/LR00043/2020|EPI ISL 515170|C.1|South Africa|2020-07-06	0.0006331389	Africa
Africa|hCoV-19/South Africa/KRISP-0026/2020|EPI ISL 467437|B.1.106|South Africa|2020-04-01	Africa|hCoV-19/South Africa/LR00043/2020|EPI ISL 515170|C.1|South Africa|2020-07-06	0.0006503726	Africa
Africa|hCoV-19/South Africa/KRISP-0028/2020|EPI ISL 467438|B.1.106|South Africa|2020-04-02	Africa|hCoV-19/South Africa/LR00043/2020|EPI ISL 515170|C.1|South Africa|2020-07-06	0.0006698332	Africa
Africa|hCoV-19/South Africa/KRISP-0029/2020|EPI ISL 467439|B.1.5|South Africa|2020-04-02	Africa|hCoV-19/South Africa/LR00043/2020|EPI ISL 515170|C.1|South Africa|2020-07-06	0.0006096935	Africa
Africa|hCoV-19/South Africa/KRISP-0033/2020|EPI ISL 467440|B.1.106|South Africa|2020-04-01	Africa|hCoV-19/South Africa/LR00043/2020|EPI ISL 515170|C.1|South Africa|2020-07-06	0.0006576861	Africa
Africa|hCoV-19/South Africa/KRISP-0035/2020|EPI ISL 467441|B.1.5|South Africa|2020-03-27	Africa|hCoV-19/South Africa/LR00043/2020|EPI ISL 515170|C.1|South Africa|2020-07-06	0.0006155386	Africa
Africa|hCoV-19/South Africa/KRISP-0041/2020|EPI ISL 467443|B.1.5|South Africa|2020-03-25	Africa|hCoV-19/South Africa/LR00043/2020|EPI ISL 515170|C.1|South Africa|2020-07-06	0.0006155384	Africa
Africa|hCoV-19/South Africa/KRISP-005/2020|EPI ISL 455630|B.1.5|South Africa|2020-04-29	Africa|hCoV-19/South Africa/LR00043/2020|EPI ISL 515170|C.1|South Africa|2020-07-06	0.0006724236	Africa
Africa|hCoV-19/South Africa/KRISP-0055/2020|EPI ISL 467444|B.1.5|South Africa|2020-03-24	Africa|hCoV-19/South Africa/LR00043/2020|EPI ISL 515170|C.1|South Africa|2020-07-06	0.0006155380	Africa
Africa|hCoV-19/South Africa/KRISP-0056/2020|EPI ISL 467445|B.1.5|South Africa|2020-04-04	Africa|hCoV-19/South Africa/LR00043/2020|EPI ISL 515170|C.1|South Africa|2020-07-06	0.0006840203	Africa
Africa|hCoV-19/South Africa/KRISP-0057/2020|EPI ISL 467446|B.1.5|South Africa|2020-03-29	Africa|hCoV-19/South Africa/LR00043/2020|EPI ISL 515170|C.1|South Africa|2020-07-06	0.0006162127	Africa
Africa|hCoV-19/South Africa/KRISP-0059/2020|EPI ISL 467448|B.1.5|South Africa|2020-04-01	Africa|hCoV-19/South Africa/LR00043/2020|EPI ISL 515170|C.1|South Africa|2020-07-06	0.0006935467	Africa
Africa|hCoV-19/South Africa/KRISP-0065/2020|EPI ISL 467449|B.1.106|South Africa|2020-04-04	Africa|hCoV-19/South Africa/LR00043/2020|EPI ISL 515170|C.1|South Africa|2020-07-06	0.0006507270	Africa
Africa|hCoV-19/South Africa/KRISP-0066/2020|EPI ISL 467450|B.1.106|South Africa|2020-04-03	Africa|hCoV-19/South Africa/LR00043/2020|EPI ISL 515170|C.1|South Africa|2020-07-06	0.0006497482	Africa
Africa|hCoV-19/South Africa/KRISP-0067/2020|EPI ISL 467451|B.1.5|South Africa|2020-04-03	Africa|hCoV-19/South Africa/LR00043/2020|EPI ISL 515170|C.1|South Africa|2020-07-06	0.0006155384	Africa
Africa|hCoV-19/South Africa/KRISP-0074/2020|EPI ISL 467452|B.1.106|South Africa|2020-04-04	Africa|hCoV-19/South Africa/LR00043/2020|EPI ISL 515170|C.1|South Africa|2020-07-06	0.0006641453	Africa
Africa|hCoV-19/South Africa/KRISP-0075/2020|EPI ISL 467453|B.1.106|South Africa|2020-04-04	Africa|hCoV-19/South Africa/LR00043/2020|EPI ISL 515170|C.1|South Africa|2020-07-06	0.0006501042	Africa
Africa|hCoV-19/South Africa/KRISP-0080/2020|EPI ISL 467454|B.1.106|South Africa|2020-04-01	Africa|hCoV-19/South Africa/LR00043/2020|EPI ISL 515170|C.1|South Africa|2020-07-06	0.0006497483	Africa
Africa|hCoV-19/South Africa/KRISP-0081/2020|EPI ISL 467455|B.1.106|South Africa|2020-04-06	Africa|hCoV-19/South Africa/LR00043/2020|EPI ISL 515170|C.1|South Africa|2020-07-06	0.0006497483	Africa
Africa|hCoV-19/South Africa/KRISP-0084/2020|EPI ISL 467456|B.1.106|South Africa|2020-04-05	Africa|hCoV-19/South Africa/LR00043/2020|EPI ISL 515170|C.1|South Africa|2020-07-06	0.0006497483	Africa
Africa|hCoV-19/South Africa/KRISP-0088/2020|EPI ISL 467457|B.1.106|South Africa|2020-04-07	Africa|hCoV-19/South Africa/LR00043/2020|EPI ISL 515170|C.1|South Africa|2020-07-06	0.0006497483	Africa
Africa|hCoV-19/South Africa/KRISP-0089/2020|EPI ISL 467458|B.1.106|South Africa|2020-04-05	Africa|hCoV-19/South Africa/LR00043/2020|EPI ISL 515170|C.1|South Africa|2020-07-06	0.0006628244	Africa
Africa|hCoV-19/South Africa/KRISP-0090/2020|EPI ISL 467459|B.1.106|South Africa|2020-04-03	Africa|hCoV-19/South Africa/LR00043/2020|EPI ISL 515170|C.1|South Africa|2020-07-06	0.0006650972	Africa
Africa|hCoV-19/South Africa/KRISP-0096/2020|EPI ISL 467461|B.1.106|South Africa|2020-04-01	Africa|hCoV-19/South Africa/LR00043/2020|EPI ISL 515170|C.1|South Africa|2020-07-06	0.0006549659	Africa
Africa|hCoV-19/South Africa/KRISP-0097/2020|EPI ISL 467462|B.1.106|South Africa|2020-04-01	Africa|hCoV-19/South Africa/LR00043/2020|EPI ISL 515170|C.1|South Africa|2020-07-06	0.0006501712	Africa
Africa|hCoV-19/South Africa/KRISP-0111/2020|EPI ISL 467465|B.1.106|South Africa|2020-04-01	Africa|hCoV-19/South Africa/LR00043/2020|EPI ISL 515170|C.1|South Africa|2020-07-06	0.0007555640	Africa
Africa|hCoV-19/South Africa/KRISP-0113/2020|EPI ISL 467467|B.1.106|South Africa|2020-04-05	Africa|hCoV-19/South Africa/LR00043/2020|EPI ISL 515170|C.1|South Africa|2020-07-06	0.0006839899	Africa
Africa|hCoV-19/South Africa/KRISP-0115/2020|EPI ISL 467468|B.1.5|South Africa|2020-04-04	Africa|hCoV-19/South Africa/LR00043/2020|EPI ISL 515170|C.1|South Africa|2020-07-06	0.0006155384	Africa
Africa|hCoV-19/South Africa/KRISP-0118/2020|EPI ISL 467470|B.1.106|South Africa|2020-04-01	Africa|hCoV-19/South Africa/LR00043/2020|EPI ISL 515170|C.1|South Africa|2020-07-06	0.0006497705	Africa
Africa|hCoV-19/South Africa/KRISP-0119/2020|EPI ISL 467471|B.1.5|South Africa|2020-04-01	Africa|hCoV-19/South Africa/LR00043/2020|EPI ISL 515170|C.1|South Africa|2020-07-06	0.0006155384	Africa
Africa|hCoV-19/South Africa/KRISP-012/2020|EPI ISL 421576|B.1.1.10|South Africa|2020-04-01	Africa|hCoV-19/South Africa/LR00043/2020|EPI ISL 515170|C.1|South Africa|2020-07-06	0.0006161199	Africa
Africa|hCoV-19/South Africa/KRISP-0120/2020|EPI ISL 467472|B.1.106|South Africa|2020-04-01	Africa|hCoV-19/South Africa/LR00043/2020|EPI ISL 515170|C.1|South Africa|2020-07-06	0.0006839900	Africa
Africa|hCoV-19/South Africa/KRISP-0123/2020|EPI ISL 467475|B.1.5|South Africa|2020-05-14	Africa|hCoV-19/South Africa/LR00043/2020|EPI ISL 515170|C.1|South Africa|2020-07-06	0.0007182068	Africa
Africa|hCoV-19/South Africa/KRISP-0124/2020|EPI ISL 467476|B.1.1.57|South Africa|2020-05-13	Africa|hCoV-19/South Africa/LR00043/2020|EPI ISL 515170|C.1|South Africa|2020-07-06	0.0005508956	Africa
Africa|hCoV-19/South Africa/KRISP-0125/2020|EPI ISL 467477|B.1.1.52|South Africa|2020-05-13	Africa|hCoV-19/South Africa/LR00043/2020|EPI ISL 515170|C.1|South Africa|2020-07-06	0.0006155091	Africa
Africa|hCoV-19/South Africa/KRISP-0126/2020|EPI ISL 467478|B.1.1.40|South Africa|2020-05-13	Africa|hCoV-19/South Africa/LR00043/2020|EPI ISL 515170|C.1|South Africa|2020-07-06	0.0007181379	Africa
Africa|hCoV-19/South Africa/KRISP-0127/2020|EPI ISL 467479|B.1.5.19|South Africa|2020-05-13	Africa|hCoV-19/South Africa/LR00043/2020|EPI ISL 515170|C.1|South Africa|2020-07-06	0.0007181896	Africa
Africa|hCoV-19/South Africa/KRISP-0128/2020|EPI ISL 467480|B.1.1.57|South Africa|2020-05-13	Africa|hCoV-19/South Africa/LR00043/2020|EPI ISL 515170|C.1|South Africa|2020-07-06	0.0005494580	Africa
Africa|hCoV-19/South Africa/KRISP-0129/2020|EPI ISL 467481|B.1.1.52|South Africa|2020-05-13	Africa|hCoV-19/South Africa/LR00043/2020|EPI ISL 515170|C.1|South Africa|2020-07-06	0.0006497174	Africa
Africa|hCoV-19/South Africa/KRISP-0130/2020|EPI ISL 467482|B.1.1.57|South Africa|2020-05-13	Africa|hCoV-19/South Africa/LR00043/2020|EPI ISL 515170|C.1|South Africa|2020-07-06	0.0005812902	Africa
Africa|hCoV-19/South Africa/KRISP-0131/2020|EPI ISL 467483|B.1.5|South Africa|2020-05-13	Africa|hCoV-19/South Africa/LR00043/2020|EPI ISL 515170|C.1|South Africa|2020-07-06	0.0006839924	Africa
Africa|hCoV-19/South Africa/KRISP-0132/2020|EPI ISL 467484|B.1.1.40|South Africa|2020-05-13	Africa|hCoV-19/South Africa/LR00043/2020|EPI ISL 515170|C.1|South Africa|2020-07-06	0.0006154816	Africa
Africa|hCoV-19/South Africa/KRISP-0133/2020|EPI ISL 467485|B.1.1.57|South Africa|2020-05-13	Africa|hCoV-19/South Africa/LR00043/2020|EPI ISL 515170|C.1|South Africa|2020-07-06	0.0006155089	Africa
Africa|hCoV-19/South Africa/KRISP-0134/2020|EPI ISL 467486|B.1.1.206|South Africa|2020-05-14	Africa|hCoV-19/South Africa/LR00043/2020|EPI ISL 515170|C.1|South Africa|2020-07-06	0.0005812763	Africa
Africa|hCoV-19/South Africa/KRISP-0135/2020|EPI ISL 467487|B.1.1.57|South Africa|2020-05-14	Africa|hCoV-19/South Africa/LR00043/2020|EPI ISL 515170|C.1|South Africa|2020-07-06	0.0005516742	Africa
Africa|hCoV-19/South Africa/KRISP-0136/2020|EPI ISL 467488|B.1.5|South Africa|2020-05-14	Africa|hCoV-19/South Africa/LR00043/2020|EPI ISL 515170|C.1|South Africa|2020-07-06	0.0007182218	Africa
Africa|hCoV-19/South Africa/KRISP-0137/2020|EPI ISL 467489|B.1.1.52|South Africa|2020-05-14	Africa|hCoV-19/South Africa/LR00043/2020|EPI ISL 515170|C.1|South Africa|2020-07-06	0.0006155089	Africa
Africa|hCoV-19/South Africa/KRISP-0138/2020|EPI ISL 467490|B.1.1.53|South Africa|2020-05-14	Africa|hCoV-19/South Africa/LR00043/2020|EPI ISL 515170|C.1|South Africa|2020-07-06	0.0006155237	Africa
Africa|hCoV-19/South Africa/KRISP-0139/2020|EPI ISL 467491|B.1.1|South Africa|2020-05-16	Africa|hCoV-19/South Africa/LR00043/2020|EPI ISL 515170|C.1|South Africa|2020-07-06	0.0005813020	Africa
Africa|hCoV-19/South Africa/KRISP-0143/2020|EPI ISL 467493|B.1.1.56|South Africa|2020-05-21	Africa|hCoV-19/South Africa/LR00043/2020|EPI ISL 515170|C.1|South Africa|2020-07-06	0.0005812763	Africa
Africa|hCoV-19/South Africa/KRISP-0144/2020|EPI ISL 467494|B.1.5.16|South Africa|2020-05-30	Africa|hCoV-19/South Africa/LR00043/2020|EPI ISL 515170|C.1|South Africa|2020-07-06	0.0006840064	Africa
Africa|hCoV-19/South Africa/KRISP-0145/2020|EPI ISL 467495|B.1.106|South Africa|2020-05-30	Africa|hCoV-19/South Africa/LR00043/2020|EPI ISL 515170|C.1|South Africa|2020-07-06	0.0006839596	Africa
Africa|hCoV-19/South Africa/KRISP-0148/2020|EPI ISL 467498|B.1.1|South Africa|2020-05-30	Africa|hCoV-19/South Africa/LR00043/2020|EPI ISL 515170|C.1|South Africa|2020-07-06	0.0005813278	Africa
Africa|hCoV-19/South Africa/KRISP-0149/2020|EPI ISL 467499|B.1.1|South Africa|2020-05-30	Africa|hCoV-19/South Africa/LR00043/2020|EPI ISL 515170|C.1|South Africa|2020-07-06	0.0005470723	Africa
Africa|hCoV-19/South Africa/KRISP-0150/2020|EPI ISL 467500|B.1.1.75|South Africa|2020-05-30	Africa|hCoV-19/South Africa/LR00043/2020|EPI ISL 515170|C.1|South Africa|2020-07-06	0.0007181234	Africa
Africa|hCoV-19/South Africa/KRISP-0151/2020|EPI ISL 467501|B.1.1|South Africa|2020-06-01	Africa|hCoV-19/South Africa/LR00043/2020|EPI ISL 515170|C.1|South Africa|2020-07-06	0.0006166347	Africa
Africa|hCoV-19/South Africa/KRISP-0152/2020|EPI ISL 467502|B.1.1|South Africa|2020-06-01	Africa|hCoV-19/South Africa/LR00043/2020|EPI ISL 515170|C.1|South Africa|2020-07-06	0.0005813020	Africa
Africa|hCoV-19/South Africa/KRISP-0153/2020|EPI ISL 467503|B.1.1|South Africa|2020-06-01	Africa|hCoV-19/South Africa/LR00043/2020|EPI ISL 515170|C.1|South Africa|2020-07-06	0.0006155089	Africa
Africa|hCoV-19/South Africa/KRISP-0154/2020|EPI ISL 467504|B.1.1|South Africa|2020-06-01	Africa|hCoV-19/South Africa/LR00043/2020|EPI ISL 515170|C.1|South Africa|2020-07-06	0.0004819306	Africa
Africa|hCoV-19/South Africa/KRISP-0155/2020|EPI ISL 467505|B.1.106|South Africa|2020-06-01	Africa|hCoV-19/South Africa/LR00043/2020|EPI ISL 515170|C.1|South Africa|2020-07-06	0.0007282392	Africa
Africa|hCoV-19/South Africa/KRISP-0157/2020|EPI ISL 467507|B.1.1.273|South Africa|2020-05-25	Africa|hCoV-19/South Africa/LR00043/2020|EPI ISL 515170|C.1|South Africa|2020-07-06	0.0006497038	Africa
Africa|hCoV-19/South Africa/KRISP-0158/2020|EPI ISL 467508|B.1.106|South Africa|2020-05-28	Africa|hCoV-19/South Africa/LR00043/2020|EPI ISL 515170|C.1|South Africa|2020-07-06	0.0006839596	Africa
Africa|hCoV-19/South Africa/KRISP-0159/2020|EPI ISL 467509|B.1.5|South Africa|2020-06-01	Africa|hCoV-19/South Africa/LR00043/2020|EPI ISL 515170|C.1|South Africa|2020-07-06	0.0006155384	Africa
Africa|hCoV-19/South Africa/KRISP-0160/2020|EPI ISL 467510|B.1.5|South Africa|2020-06-01	Africa|hCoV-19/South Africa/LR00043/2020|EPI ISL 515170|C.1|South Africa|2020-07-06	0.0006223048	Africa
Africa|hCoV-19/South Africa/KRISP-0161/2020|EPI ISL 467511|B.1.106|South Africa|2020-06-01	Africa|hCoV-19/South Africa/LR00043/2020|EPI ISL 515170|C.1|South Africa|2020-07-06	0.0007182047	Africa
Africa|hCoV-19/South Africa/KRISP-0165/2020|EPI ISL 467515|B.1.1|South Africa|2020-05-29	Africa|hCoV-19/South Africa/LR00043/2020|EPI ISL 515170|C.1|South Africa|2020-07-06	0.0005162939	Africa
Africa|hCoV-19/South Africa/KRISP-0166/2020|EPI ISL 467516|B.1.5|South Africa|2020-04-14	Africa|hCoV-19/South Africa/LR00043/2020|EPI ISL 515170|C.1|South Africa|2020-07-06	0.0006840205	Africa
Africa|hCoV-19/South Africa/KRISP-0167/2020|EPI ISL 467517|B.1.106|South Africa|2020-06-02	Africa|hCoV-19/South Africa/LR00043/2020|EPI ISL 515170|C.1|South Africa|2020-07-06	0.0007182042	Africa
Africa|hCoV-19/South Africa/KRISP-0168/2020|EPI ISL 467518|B.1.106|South Africa|2020-05-28	Africa|hCoV-19/South Africa/LR00043/2020|EPI ISL 515170|C.1|South Africa|2020-07-06	0.0007182042	Africa
Africa|hCoV-19/South Africa/KRISP-0169/2020|EPI ISL 467519|B.1|South Africa|2020-05-31	Africa|hCoV-19/South Africa/LR00043/2020|EPI ISL 515170|C.1|South Africa|2020-07-06	0.0007218750	Africa
Africa|hCoV-19/South Africa/KRISP-0170/2020|EPI ISL 467520|B.1.1.273|South Africa|2020-05-31	Africa|hCoV-19/South Africa/LR00043/2020|EPI ISL 515170|C.1|South Africa|2020-07-06	0.0006537720	Africa
Africa|hCoV-19/South Africa/KRISP-0174/2020|EPI ISL 467524|B.1.106|South Africa|2020-06-04	Africa|hCoV-19/South Africa/LR00043/2020|EPI ISL 515170|C.1|South Africa|2020-07-06	0.0007182041	Africa
Africa|hCoV-19/South Africa/KRISP-0175/2020|EPI ISL 482702|B.1.1.273|South Africa|2020-06-05	Africa|hCoV-19/South Africa/LR00043/2020|EPI ISL 515170|C.1|South Africa|2020-07-06	0.0006520158	Africa
Africa|hCoV-19/South Africa/KRISP-0178/2020|EPI ISL 482704|B.1.1.57|South Africa|2020-06-05	Africa|hCoV-19/South Africa/LR00043/2020|EPI ISL 515170|C.1|South Africa|2020-07-06	0.0006520292	Africa
Africa|hCoV-19/South Africa/KRISP-0179/2020|EPI ISL 482705|B.1.5.16|South Africa|2020-06-06	Africa|hCoV-19/South Africa/LR00043/2020|EPI ISL 515170|C.1|South Africa|2020-07-06	0.0008209117	Africa
Africa|hCoV-19/South Africa/KRISP-0185/2020|EPI ISL 482708|B.1.1|South Africa|2020-06-07	Africa|hCoV-19/South Africa/LR00043/2020|EPI ISL 515170|C.1|South Africa|2020-07-06	0.0006155362	Africa
Africa|hCoV-19/South Africa/KRISP-0190/2020|EPI ISL 482709|B.1.1.273|South Africa|2020-06-06	Africa|hCoV-19/South Africa/LR00043/2020|EPI ISL 515170|C.1|South Africa|2020-07-06	0.0006502152	Africa
Africa|hCoV-19/South Africa/KRISP-0191/2020|EPI ISL 482710|B.1.106|South Africa|2020-06-04	Africa|hCoV-19/South Africa/LR00043/2020|EPI ISL 515170|C.1|South Africa|2020-07-06	0.0007528318	Africa
Africa|hCoV-19/South Africa/KRISP-0193/2020|EPI ISL 482848|B.1.106|South Africa|2020-06-03	Africa|hCoV-19/South Africa/LR00043/2020|EPI ISL 515170|C.1|South Africa|2020-07-06	0.0007235480	Africa
Africa|hCoV-19/South Africa/KRISP-0194/2020|EPI ISL 482849|B.1.106|South Africa|2020-06-06	Africa|hCoV-19/South Africa/LR00043/2020|EPI ISL 515170|C.1|South Africa|2020-07-06	0.0007408260	Africa
Africa|hCoV-19/South Africa/KRISP-0195/2020|EPI ISL 482850|B.1.106|South Africa|2020-06-07	Africa|hCoV-19/South Africa/LR00043/2020|EPI ISL 515170|C.1|South Africa|2020-07-06	0.0008000512	Africa
Africa|hCoV-19/South Africa/KRISP-0196/2020|EPI ISL 482712|B.1.106|South Africa|2020-06-08	Africa|hCoV-19/South Africa/LR00043/2020|EPI ISL 515170|C.1|South Africa|2020-07-06	0.0007866371	Africa
Africa|hCoV-19/South Africa/KRISP-0197/2020|EPI ISL 482713|B.1.1.206|South Africa|2020-06-08	Africa|hCoV-19/South Africa/LR00043/2020|EPI ISL 515170|C.1|South Africa|2020-07-06	0.0005881126	Africa
Africa|hCoV-19/South Africa/KRISP-0198/2020|EPI ISL 482851|B.1.1|South Africa|2020-06-11	Africa|hCoV-19/South Africa/LR00043/2020|EPI ISL 515170|C.1|South Africa|2020-07-06	0.0005845339	Africa
Africa|hCoV-19/South Africa/KRISP-0199/2020|EPI ISL 482714|B.1.5|South Africa|2020-06-11	Africa|hCoV-19/South Africa/LR00043/2020|EPI ISL 515170|C.1|South Africa|2020-07-06	0.0007622297	Africa
Africa|hCoV-19/South Africa/KRISP-02/2020|EPI ISL 421572|B|South Africa|2020-03-23	Africa|hCoV-19/South Africa/LR00043/2020|EPI ISL 515170|C.1|South Africa|2020-07-06	0.0008394303	Africa
Africa|hCoV-19/South Africa/KRISP-0200/2020|EPI ISL 482715|B.1.5|South Africa|2020-06-11	Africa|hCoV-19/South Africa/LR00043/2020|EPI ISL 515170|C.1|South Africa|2020-07-06	0.0007272634	Africa
Africa|hCoV-19/South Africa/KRISP-0201/2020|EPI ISL 482716|B.1.1|South Africa|2020-06-11	Africa|hCoV-19/South Africa/LR00043/2020|EPI ISL 515170|C.1|South Africa|2020-07-06	0.0005470722	Africa
Africa|hCoV-19/South Africa/KRISP-0203/2020|EPI ISL 482852|B.1.1|South Africa|2020-06-11	Africa|hCoV-19/South Africa/LR00043/2020|EPI ISL 515170|C.1|South Africa|2020-07-06	0.0005813021	Africa
Africa|hCoV-19/South Africa/KRISP-0206/2020|EPI ISL 482719|B.1.5|South Africa|2020-06-11	Africa|hCoV-19/South Africa/LR00043/2020|EPI ISL 515170|C.1|South Africa|2020-07-06	0.0007200263	Africa
Africa|hCoV-19/South Africa/KRISP-0211/2020|EPI ISL 482720|B.1.5|South Africa|2020-06-11	Africa|hCoV-19/South Africa/LR00043/2020|EPI ISL 515170|C.1|South Africa|2020-07-06	0.0006842240	Africa
Africa|hCoV-19/South Africa/KRISP-0212/2020|EPI ISL 482721|B.1.5|South Africa|2020-06-11	Africa|hCoV-19/South Africa/LR00043/2020|EPI ISL 515170|C.1|South Africa|2020-07-06	0.0006860544	Africa
Africa|hCoV-19/South Africa/KRISP-0213/2020|EPI ISL 482722|B.1.5|South Africa|2020-06-11	Africa|hCoV-19/South Africa/LR00043/2020|EPI ISL 515170|C.1|South Africa|2020-07-06	0.0006502598	Africa
Africa|hCoV-19/South Africa/KRISP-0214/2020|EPI ISL 482723|B.1.5|South Africa|2020-06-11	Africa|hCoV-19/South Africa/LR00043/2020|EPI ISL 515170|C.1|South Africa|2020-07-06	0.0007556575	Africa
Africa|hCoV-19/South Africa/KRISP-0224/2020|EPI ISL 482724|B.1.144|South Africa|2020-06-11	Africa|hCoV-19/South Africa/LR00043/2020|EPI ISL 515170|C.1|South Africa|2020-07-06	0.0006924190	Africa
Africa|hCoV-19/South Africa/KRISP-0243/2020|EPI ISL 482725|B.1.140|South Africa|2020-06-14	Africa|hCoV-19/South Africa/LR00043/2020|EPI ISL 515170|C.1|South Africa|2020-07-06	0.0008423744	Africa
Africa|hCoV-19/South Africa/KRISP-0245/2020|EPI ISL 482726|B.1.144|South Africa|2020-06-14	Africa|hCoV-19/South Africa/LR00043/2020|EPI ISL 515170|C.1|South Africa|2020-07-06	0.0007182045	Africa
Africa|hCoV-19/South Africa/KRISP-0255/2020|EPI ISL 482728|B.1.5|South Africa|2020-06-14	Africa|hCoV-19/South Africa/LR00043/2020|EPI ISL 515170|C.1|South Africa|2020-07-06	0.0006914714	Africa
Africa|hCoV-19/South Africa/KRISP-0259/2020|EPI ISL 482729|B.1|South Africa|2020-06-15	Africa|hCoV-19/South Africa/LR00043/2020|EPI ISL 515170|C.1|South Africa|2020-07-06	0.0008006660	Africa
Africa|hCoV-19/South Africa/KRISP-0260/2020|EPI ISL 482730|B.1.140|South Africa|2020-06-15	Africa|hCoV-19/South Africa/LR00043/2020|EPI ISL 515170|C.1|South Africa|2020-07-06	0.0008696769	Africa
Africa|hCoV-19/South Africa/KRISP-0261/2020|EPI ISL 482731|B.1.5|South Africa|2020-06-15	Africa|hCoV-19/South Africa/LR00043/2020|EPI ISL 515170|C.1|South Africa|2020-07-06	0.0007620307	Africa
Africa|hCoV-19/South Africa/KRISP-0266/2020|EPI ISL 482853|B.1.1|South Africa|2020-06-17	Africa|hCoV-19/South Africa/LR00043/2020|EPI ISL 515170|C.1|South Africa|2020-07-06	0.0007182342	Africa
Africa|hCoV-19/South Africa/KRISP-0267/2020|EPI ISL 482854|A|South Africa|2020-06-17	Africa|hCoV-19/South Africa/LR00043/2020|EPI ISL 515170|C.1|South Africa|2020-07-06	0.0013125156	Africa
Africa|hCoV-19/South Africa/KRISP-0268/2020|EPI ISL 482855|B.1.1.117|South Africa|2020-06-17	Africa|hCoV-19/South Africa/LR00043/2020|EPI ISL 515170|C.1|South Africa|2020-07-06	0.0006576865	Africa
Africa|hCoV-19/South Africa/KRISP-0269/2020|EPI ISL 482856|B.1.5|South Africa|2020-06-17	Africa|hCoV-19/South Africa/LR00043/2020|EPI ISL 515170|C.1|South Africa|2020-07-06	0.0007595890	Africa
Africa|hCoV-19/South Africa/KRISP-0270/2020|EPI ISL 482857|B.1.1.117|South Africa|2020-06-17	Africa|hCoV-19/South Africa/LR00043/2020|EPI ISL 515170|C.1|South Africa|2020-07-06	0.0006560517	Africa
Africa|hCoV-19/South Africa/KRISP-0271/2020|EPI ISL 482858|B.1.1|South Africa|2020-06-17	Africa|hCoV-19/South Africa/LR00043/2020|EPI ISL 515170|C.1|South Africa|2020-07-06	0.0007285280	Africa
Africa|hCoV-19/South Africa/KRISP-0272/2020|EPI ISL 482859|B.1.1|South Africa|2020-06-17	Africa|hCoV-19/South Africa/LR00043/2020|EPI ISL 515170|C.1|South Africa|2020-07-06	0.0005886477	Africa
Africa|hCoV-19/South Africa/KRISP-0273/2020|EPI ISL 482860|B.1.1.57|South Africa|2020-06-18	Africa|hCoV-19/South Africa/LR00043/2020|EPI ISL 515170|C.1|South Africa|2020-07-06	0.0007663051	Africa
Africa|hCoV-19/South Africa/KRISP-0274/2020|EPI ISL 482861|B.1.1.57|South Africa|2020-06-18	Africa|hCoV-19/South Africa/LR00043/2020|EPI ISL 515170|C.1|South Africa|2020-07-06	0.0007588010	Africa
Africa|hCoV-19/South Africa/KRISP-0275/2020|EPI ISL 482862|B.1.1|South Africa|2020-06-18	Africa|hCoV-19/South Africa/LR00043/2020|EPI ISL 515170|C.1|South Africa|2020-07-06	0.0005826114	Africa
Africa|hCoV-19/South Africa/KRISP-0276/2020|EPI ISL 482863|B.1.1.57|South Africa|2020-06-18	Africa|hCoV-19/South Africa/LR00043/2020|EPI ISL 515170|C.1|South Africa|2020-07-06	0.0007653457	Africa
Africa|hCoV-19/South Africa/KRISP-0277/2020|EPI ISL 482864|B.1.1.273|South Africa|2020-06-16	Africa|hCoV-19/South Africa/LR00043/2020|EPI ISL 515170|C.1|South Africa|2020-07-06	0.0007991999	Africa
Africa|hCoV-19/South Africa/KRISP-0278/2020|EPI ISL 482865|B.1.1.75|South Africa|2020-06-16	Africa|hCoV-19/South Africa/LR00043/2020|EPI ISL 515170|C.1|South Africa|2020-07-06	0.0006535985	Africa
Africa|hCoV-19/South Africa/KRISP-0279/2020|EPI ISL 482866|B.1.1.56|South Africa|2020-06-16	Africa|hCoV-19/South Africa/LR00043/2020|EPI ISL 515170|C.1|South Africa|2020-07-06	0.0006950554	Africa
Africa|hCoV-19/South Africa/KRISP-0280/2020|EPI ISL 482867|B.1.1.206|South Africa|2020-06-16	Africa|hCoV-19/South Africa/LR00043/2020|EPI ISL 515170|C.1|South Africa|2020-07-06	0.0006497172	Africa
Africa|hCoV-19/South Africa/KRISP-0281/2020|EPI ISL 482868|B.1.1.206|South Africa|2020-06-16	Africa|hCoV-19/South Africa/LR00043/2020|EPI ISL 515170|C.1|South Africa|2020-07-06	0.0006642525	Africa
Africa|hCoV-19/South Africa/KRISP-0282/2020|EPI ISL 482869|B.1.1.206|South Africa|2020-06-16	Africa|hCoV-19/South Africa/LR00043/2020|EPI ISL 515170|C.1|South Africa|2020-07-06	0.0006941084	Africa
Africa|hCoV-19/South Africa/KRISP-0283/2020|EPI ISL 482870|B.1.1.206|South Africa|2020-06-16	Africa|hCoV-19/South Africa/LR00043/2020|EPI ISL 515170|C.1|South Africa|2020-07-06	0.0006664809	Africa
Africa|hCoV-19/South Africa/KRISP-0284/2020|EPI ISL 482871|B.1.1.206|South Africa|2020-06-16	Africa|hCoV-19/South Africa/LR00043/2020|EPI ISL 515170|C.1|South Africa|2020-07-06	0.0007230896	Africa
Africa|hCoV-19/South Africa/KRISP-0285/2020|EPI ISL 482872|B.1.1.206|South Africa|2020-06-16	Africa|hCoV-19/South Africa/LR00043/2020|EPI ISL 515170|C.1|South Africa|2020-07-06	0.0006946865	Africa
Africa|hCoV-19/South Africa/KRISP-0286/2020|EPI ISL 487277|B.1.1|South Africa|2020-06-26	Africa|hCoV-19/South Africa/LR00043/2020|EPI ISL 515170|C.1|South Africa|2020-07-06	0.0005470725	Africa
Africa|hCoV-19/South Africa/KRISP-0287/2020|EPI ISL 487278|B.1.1.84|South Africa|2020-06-26	Africa|hCoV-19/South Africa/LR00043/2020|EPI ISL 515170|C.1|South Africa|2020-07-06	0.0005812763	Africa
Africa|hCoV-19/South Africa/KRISP-0288/2020|EPI ISL 487279|B.1.140|South Africa|2020-06-26	Africa|hCoV-19/South Africa/LR00043/2020|EPI ISL 515170|C.1|South Africa|2020-07-06	0.0008019948	Africa
Africa|hCoV-19/South Africa/KRISP-0290/2020|EPI ISL 487280|B.1.1.84|South Africa|2020-06-26	Africa|hCoV-19/South Africa/LR00043/2020|EPI ISL 515170|C.1|South Africa|2020-07-06	0.0006159661	Africa
Africa|hCoV-19/South Africa/KRISP-0291/2020|EPI ISL 487281|B.1.1.84|South Africa|2020-06-26	Africa|hCoV-19/South Africa/LR00043/2020|EPI ISL 515170|C.1|South Africa|2020-07-06	0.0006852083	Africa
Africa|hCoV-19/South Africa/KRISP-0293/2020|EPI ISL 487282|B.1.5|South Africa|2020-06-25	Africa|hCoV-19/South Africa/LR00043/2020|EPI ISL 515170|C.1|South Africa|2020-07-06	0.0008800141	Africa
Africa|hCoV-19/South Africa/KRISP-0296/2020|EPI ISL 487284|B.1.1.57|South Africa|2020-06-26	Africa|hCoV-19/South Africa/LR00043/2020|EPI ISL 515170|C.1|South Africa|2020-07-06	0.0005912476	Africa
Africa|hCoV-19/South Africa/KRISP-0297/2020|EPI ISL 487285|B.1.1.84|South Africa|2020-06-26	Africa|hCoV-19/South Africa/LR00043/2020|EPI ISL 515170|C.1|South Africa|2020-07-06	0.0005878476	Africa
Africa|hCoV-19/South Africa/KRISP-0299/2020|EPI ISL 487287|B.1.140|South Africa|2020-06-25	Africa|hCoV-19/South Africa/LR00043/2020|EPI ISL 515170|C.1|South Africa|2020-07-06	0.0007593181	Africa
Africa|hCoV-19/South Africa/KRISP-0300/2020|EPI ISL 487288|B.1.140|South Africa|2020-06-25	Africa|hCoV-19/South Africa/LR00043/2020|EPI ISL 515170|C.1|South Africa|2020-07-06	0.0007867090	Africa
Africa|hCoV-19/South Africa/KRISP-0302/2020|EPI ISL 487289|B.1.5|South Africa|2020-06-24	Africa|hCoV-19/South Africa/LR00043/2020|EPI ISL 515170|C.1|South Africa|2020-07-06	0.0007733995	Africa
Africa|hCoV-19/South Africa/KRISP-0303/2020|EPI ISL 487348|B.1.144|South Africa|2020-06-25	Africa|hCoV-19/South Africa/LR00043/2020|EPI ISL 515170|C.1|South Africa|2020-07-06	0.0008275612	Africa
Africa|hCoV-19/South Africa/KRISP-0305/2020|EPI ISL 487291|B.1.1.206|South Africa|2020-06-24	Africa|hCoV-19/South Africa/LR00043/2020|EPI ISL 515170|C.1|South Africa|2020-07-06	0.0006777723	Africa
Africa|hCoV-19/South Africa/KRISP-0308/2020|EPI ISL 487292|C.1|South Africa|2020-06-24	Africa|hCoV-19/South Africa/LR00043/2020|EPI ISL 515170|C.1|South Africa|2020-07-06	0.0003778259	Africa
Africa|hCoV-19/South Africa/KRISP-0309/2020|EPI ISL 487293|C.1|South Africa|2020-06-24	Africa|hCoV-19/South Africa/LR00043/2020|EPI ISL 515170|C.1|South Africa|2020-07-06	0.0003495241	Africa
Africa|hCoV-19/South Africa/KRISP-0310/2020|EPI ISL 487294|C.1|South Africa|2020-06-24	Africa|hCoV-19/South Africa/LR00043/2020|EPI ISL 515170|C.1|South Africa|2020-07-06	0.0003801666	Africa
Africa|hCoV-19/South Africa/KRISP-0312/2020|EPI ISL 487295|B.1.1.62|South Africa|2020-06-24	Africa|hCoV-19/South Africa/LR00043/2020|EPI ISL 515170|C.1|South Africa|2020-07-06	0.0005838172	Africa
Africa|hCoV-19/South Africa/KRISP-0318/2020|EPI ISL 487297|B.1.1.206|South Africa|2020-06-23	Africa|hCoV-19/South Africa/LR00043/2020|EPI ISL 515170|C.1|South Africa|2020-07-06	0.0006157827	Africa
Africa|hCoV-19/South Africa/KRISP-0321/2020|EPI ISL 487298|B.1.1.206|South Africa|2020-06-24	Africa|hCoV-19/South Africa/LR00043/2020|EPI ISL 515170|C.1|South Africa|2020-07-06	0.0006948385	Africa
Africa|hCoV-19/South Africa/KRISP-0322/2020|EPI ISL 487299|B.1.1.288|South Africa|2020-06-24	Africa|hCoV-19/South Africa/LR00043/2020|EPI ISL 515170|C.1|South Africa|2020-07-06	0.0004952673	Africa
Africa|hCoV-19/South Africa/KRISP-0323/2020|EPI ISL 487300|B.1.1.288|South Africa|2020-06-24	Africa|hCoV-19/South Africa/LR00043/2020|EPI ISL 515170|C.1|South Africa|2020-07-06	0.0005561602	Africa
Africa|hCoV-19/South Africa/KRISP-0327/2020|EPI ISL 487301|C.1|South Africa|2020-06-24	Africa|hCoV-19/South Africa/LR00043/2020|EPI ISL 515170|C.1|South Africa|2020-07-06	0.0003876410	Africa
Africa|hCoV-19/South Africa/KRISP-0331/2020|EPI ISL 487302|B.1.1.206|South Africa|2020-06-24	Africa|hCoV-19/South Africa/LR00043/2020|EPI ISL 515170|C.1|South Africa|2020-07-06	0.0006611089	Africa
Africa|hCoV-19/South Africa/KRISP-0332/2020|EPI ISL 487303|C.1|South Africa|2020-06-24	Africa|hCoV-19/South Africa/LR00043/2020|EPI ISL 515170|C.1|South Africa|2020-07-06	0.0003476901	Africa
Africa|hCoV-19/South Africa/KRISP-0336/2020|EPI ISL 487304|B.1.1.273|South Africa|2020-06-18	Africa|hCoV-19/South Africa/LR00043/2020|EPI ISL 515170|C.1|South Africa|2020-07-06	0.0006839132	Africa
Africa|hCoV-19/South Africa/KRISP-0337/2020|EPI ISL 495517|B.1.1.273|South Africa|2020-06-18	Africa|hCoV-19/South Africa/LR00043/2020|EPI ISL 515170|C.1|South Africa|2020-07-06	0.0006971166	Africa
Africa|hCoV-19/South Africa/KRISP-0338/2020|EPI ISL 487305|B.1.1.273|South Africa|2020-06-18	Africa|hCoV-19/South Africa/LR00043/2020|EPI ISL 515170|C.1|South Africa|2020-07-06	0.0006547785	Africa
Africa|hCoV-19/South Africa/KRISP-0339/2020|EPI ISL 487306|B.1.1.273|South Africa|2020-06-18	Africa|hCoV-19/South Africa/LR00043/2020|EPI ISL 515170|C.1|South Africa|2020-07-06	0.0006674277	Africa
Africa|hCoV-19/South Africa/KRISP-0340/2020|EPI ISL 487307|B.1.1.273|South Africa|2020-06-17	Africa|hCoV-19/South Africa/LR00043/2020|EPI ISL 515170|C.1|South Africa|2020-07-06	0.0006618952	Africa
Africa|hCoV-19/South Africa/KRISP-0342/2020|EPI ISL 495518|B.1.1.206|South Africa|2020-06-18	Africa|hCoV-19/South Africa/LR00043/2020|EPI ISL 515170|C.1|South Africa|2020-07-06	0.0007775975	Africa
Africa|hCoV-19/South Africa/KRISP-0343/2020|EPI ISL 495519|H.1|South Africa|2020-06-18	Africa|hCoV-19/South Africa/LR00043/2020|EPI ISL 515170|C.1|South Africa|2020-07-06	0.0006204386	Africa
Africa|hCoV-19/South Africa/KRISP-0344/2020|EPI ISL 495520|C.1|South Africa|2020-06-20	Africa|hCoV-19/South Africa/LR00043/2020|EPI ISL 515170|C.1|South Africa|2020-07-06	0.0004118697	Africa
Africa|hCoV-19/South Africa/KRISP-0346/2020|EPI ISL 495521|B.1.140|South Africa|2020-06-18	Africa|hCoV-19/South Africa/LR00043/2020|EPI ISL 515170|C.1|South Africa|2020-07-06	0.0008339736	Africa
Africa|hCoV-19/South Africa/KRISP-0347/2020|EPI ISL 487308|B.1.1.206|South Africa|2020-06-18	Africa|hCoV-19/South Africa/LR00043/2020|EPI ISL 515170|C.1|South Africa|2020-07-06	0.0007524171	Africa
Africa|hCoV-19/South Africa/KRISP-0348/2020|EPI ISL 487309|B.1.144|South Africa|2020-06-18	Africa|hCoV-19/South Africa/LR00043/2020|EPI ISL 515170|C.1|South Africa|2020-07-06	0.0008056263	Africa
Africa|hCoV-19/South Africa/KRISP-0349/2020|EPI ISL 487310|B.1.1.206|South Africa|2020-06-17	Africa|hCoV-19/South Africa/LR00043/2020|EPI ISL 515170|C.1|South Africa|2020-07-06	0.0005857620	Africa
Africa|hCoV-19/South Africa/KRISP-0350/2020|EPI ISL 487311|B.1.1.206|South Africa|2020-06-17	Africa|hCoV-19/South Africa/LR00043/2020|EPI ISL 515170|C.1|South Africa|2020-07-06	0.0005818331	Africa
Africa|hCoV-19/South Africa/KRISP-0352/2020|EPI ISL 487312|B.1.1.206|South Africa|2020-06-17	Africa|hCoV-19/South Africa/LR00043/2020|EPI ISL 515170|C.1|South Africa|2020-07-06	0.0005815348	Africa
Africa|hCoV-19/South Africa/KRISP-0356/2020|EPI ISL 487313|B.1.5|South Africa|2020-06-25	Africa|hCoV-19/South Africa/LR00043/2020|EPI ISL 515170|C.1|South Africa|2020-07-06	0.0008257802	Africa
Africa|hCoV-19/South Africa/KRISP-0360/2020|EPI ISL 487314|C.1|South Africa|2020-06-19	Africa|hCoV-19/South Africa/LR00043/2020|EPI ISL 515170|C.1|South Africa|2020-07-06	0.0004102425	Africa
Africa|hCoV-19/South Africa/KRISP-0361/2020|EPI ISL 487315|B.1.1.206|South Africa|2020-06-18	Africa|hCoV-19/South Africa/LR00043/2020|EPI ISL 515170|C.1|South Africa|2020-07-06	0.0006329890	Africa
Africa|hCoV-19/South Africa/KRISP-0365/2020|EPI ISL 487316|B.1.1.84|South Africa|2020-06-25	Africa|hCoV-19/South Africa/LR00043/2020|EPI ISL 515170|C.1|South Africa|2020-07-06	0.0006154969	Africa
Africa|hCoV-19/South Africa/KRISP-0366/2020|EPI ISL 487317|B.1.1|South Africa|2020-06-18	Africa|hCoV-19/South Africa/LR00043/2020|EPI ISL 515170|C.1|South Africa|2020-07-06	0.0005265132	Africa
Africa|hCoV-19/South Africa/KRISP-0367/2020|EPI ISL 487318|B.1.1.273|South Africa|2020-06-25	Africa|hCoV-19/South Africa/LR00043/2020|EPI ISL 515170|C.1|South Africa|2020-07-06	0.0007181240	Africa
Africa|hCoV-19/South Africa/KRISP-0368/2020|EPI ISL 487319|B.1.1|South Africa|2020-06-18	Africa|hCoV-19/South Africa/LR00043/2020|EPI ISL 515170|C.1|South Africa|2020-07-06	0.0005470854	Africa
Africa|hCoV-19/South Africa/KRISP-0369/2020|EPI ISL 487320|B.1.1.84|South Africa|2020-06-25	Africa|hCoV-19/South Africa/LR00043/2020|EPI ISL 515170|C.1|South Africa|2020-07-06	0.0006154816	Africa
Africa|hCoV-19/South Africa/KRISP-0370/2020|EPI ISL 487321|B.1.140|South Africa|2020-06-25	Africa|hCoV-19/South Africa/LR00043/2020|EPI ISL 515170|C.1|South Africa|2020-07-06	0.0008209676	Africa
Africa|hCoV-19/South Africa/KRISP-0372/2020|EPI ISL 487323|B.1.106|South Africa|2020-06-19	Africa|hCoV-19/South Africa/LR00043/2020|EPI ISL 515170|C.1|South Africa|2020-07-06	0.0007232672	Africa
Africa|hCoV-19/South Africa/KRISP-0373/2020|EPI ISL 487324|B.1.106|South Africa|2020-06-19	Africa|hCoV-19/South Africa/LR00043/2020|EPI ISL 515170|C.1|South Africa|2020-07-06	0.0007866723	Africa
Africa|hCoV-19/South Africa/KRISP-0375/2020|EPI ISL 487325|B.1.140|South Africa|2020-06-25	Africa|hCoV-19/South Africa/LR00043/2020|EPI ISL 515170|C.1|South Africa|2020-07-06	0.0008270201	Africa
Africa|hCoV-19/South Africa/KRISP-0376/2020|EPI ISL 487326|B.1.5|South Africa|2020-06-22	Africa|hCoV-19/South Africa/LR00043/2020|EPI ISL 515170|C.1|South Africa|2020-07-06	0.0006506600	Africa
Africa|hCoV-19/South Africa/KRISP-0377/2020|EPI ISL 495522|B.1.1|South Africa|2020-06-22	Africa|hCoV-19/South Africa/LR00043/2020|EPI ISL 515170|C.1|South Africa|2020-07-06	0.0005704955	Africa
Africa|hCoV-19/South Africa/KRISP-0378/2020|EPI ISL 487327|B.1.1.84|South Africa|2020-06-22	Africa|hCoV-19/South Africa/LR00043/2020|EPI ISL 515170|C.1|South Africa|2020-07-06	0.0006343939	Africa
Africa|hCoV-19/South Africa/KRISP-0380/2020|EPI ISL 487328|B.1.1.84|South Africa|2020-06-25	Africa|hCoV-19/South Africa/LR00043/2020|EPI ISL 515170|C.1|South Africa|2020-07-06	0.0005815349	Africa
Africa|hCoV-19/South Africa/KRISP-0382/2020|EPI ISL 495523|B.1.140|South Africa|2020-06-25	Africa|hCoV-19/South Africa/LR00043/2020|EPI ISL 515170|C.1|South Africa|2020-07-06	0.0008121791	Africa
Africa|hCoV-19/South Africa/KRISP-0383/2020|EPI ISL 495524|B.1.140|South Africa|2020-06-25	Africa|hCoV-19/South Africa/LR00043/2020|EPI ISL 515170|C.1|South Africa|2020-07-06	0.0010003703	Africa
Africa|hCoV-19/South Africa/KRISP-0384/2020|EPI ISL 495525|B.1.140|South Africa|2020-06-25	Africa|hCoV-19/South Africa/LR00043/2020|EPI ISL 515170|C.1|South Africa|2020-07-06	0.0008049968	Africa
Africa|hCoV-19/South Africa/KRISP-0386/2020|EPI ISL 487329|B.1.1.62|South Africa|2020-07-01	Africa|hCoV-19/South Africa/LR00043/2020|EPI ISL 515170|C.1|South Africa|2020-07-06	0.0005813273	Africa
Africa|hCoV-19/South Africa/KRISP-0387/2020|EPI ISL 487330|B.1.1.99|South Africa|2020-07-01	Africa|hCoV-19/South Africa/LR00043/2020|EPI ISL 515170|C.1|South Africa|2020-07-06	0.0006497040	Africa
Africa|hCoV-19/South Africa/KRISP-0388/2020|EPI ISL 487331|B.1.140|South Africa|2020-07-01	Africa|hCoV-19/South Africa/LR00043/2020|EPI ISL 515170|C.1|South Africa|2020-07-06	0.0007925366	Africa
Africa|hCoV-19/South Africa/KRISP-0389/2020|EPI ISL 487332|C.9|South Africa|2020-07-01	Africa|hCoV-19/South Africa/LR00043/2020|EPI ISL 515170|C.1|South Africa|2020-07-06	0.0005129029	Africa
Africa|hCoV-19/South Africa/KRISP-0390/2020|EPI ISL 487333|C.2|South Africa|2020-07-01	Africa|hCoV-19/South Africa/LR00043/2020|EPI ISL 515170|C.1|South Africa|2020-07-06	0.0005129029	Africa
Africa|hCoV-19/South Africa/KRISP-0391/2020|EPI ISL 487334|B.1.1.206|South Africa|2020-07-01	Africa|hCoV-19/South Africa/LR00043/2020|EPI ISL 515170|C.1|South Africa|2020-07-06	0.0005812763	Africa
Africa|hCoV-19/South Africa/KRISP-0392/2020|EPI ISL 487335|B.1.5.19|South Africa|2020-07-01	Africa|hCoV-19/South Africa/LR00043/2020|EPI ISL 515170|C.1|South Africa|2020-07-06	0.0006386098	Africa
Africa|hCoV-19/South Africa/KRISP-0393/2020|EPI ISL 487336|C.6|South Africa|2020-07-01	Africa|hCoV-19/South Africa/LR00043/2020|EPI ISL 515170|C.1|South Africa|2020-07-06	0.0004444681	Africa
Africa|hCoV-19/South Africa/KRISP-0394/2020|EPI ISL 487337|B.1.5.19|South Africa|2020-07-01	Africa|hCoV-19/South Africa/LR00043/2020|EPI ISL 515170|C.1|South Africa|2020-07-06	0.0007524019	Africa
Africa|hCoV-19/South Africa/KRISP-0395/2020|EPI ISL 487338|C.2|South Africa|2020-07-01	Africa|hCoV-19/South Africa/LR00043/2020|EPI ISL 515170|C.1|South Africa|2020-07-06	0.0004786784	Africa
Africa|hCoV-19/South Africa/KRISP-0396/2020|EPI ISL 487339|C.1|South Africa|2020-07-01	Africa|hCoV-19/South Africa/LR00043/2020|EPI ISL 515170|C.1|South Africa|2020-07-06	0.0003762588	Africa
Africa|hCoV-19/South Africa/KRISP-0397/2020|EPI ISL 487340|B.1.5|South Africa|2020-07-01	Africa|hCoV-19/South Africa/LR00043/2020|EPI ISL 515170|C.1|South Africa|2020-07-06	0.0007181895	Africa
Africa|hCoV-19/South Africa/KRISP-0398/2020|EPI ISL 487341|B.1.1.206|South Africa|2020-07-01	Africa|hCoV-19/South Africa/LR00043/2020|EPI ISL 515170|C.1|South Africa|2020-07-06	0.0006615762	Africa
Africa|hCoV-19/South Africa/KRISP-04/2020|EPI ISL 436684|B.1.1.273|South Africa|2020-03-31	Africa|hCoV-19/South Africa/LR00043/2020|EPI ISL 515170|C.1|South Africa|2020-07-06	0.0005827105	Africa
Africa|hCoV-19/South Africa/KRISP-0402/2020|EPI ISL 495527|B.1.140|South Africa|2020-06-23	Africa|hCoV-19/South Africa/LR00043/2020|EPI ISL 515170|C.1|South Africa|2020-07-06	0.0008572062	Africa
Africa|hCoV-19/South Africa/KRISP-0403/2020|EPI ISL 495528|C.1|South Africa|2020-06-23	Africa|hCoV-19/South Africa/LR00043/2020|EPI ISL 515170|C.1|South Africa|2020-07-06	0.0003098871	Africa
Africa|hCoV-19/South Africa/KRISP-0404/2020|EPI ISL 495529|B.1.1.206|South Africa|2020-06-24	Africa|hCoV-19/South Africa/LR00043/2020|EPI ISL 515170|C.1|South Africa|2020-07-06	0.0006497459	Africa
Africa|hCoV-19/South Africa/KRISP-0405/2020|EPI ISL 495530|B.1.140|South Africa|2020-06-23	Africa|hCoV-19/South Africa/LR00043/2020|EPI ISL 515170|C.1|South Africa|2020-07-06	0.0008552126	Africa
Africa|hCoV-19/South Africa/KRISP-0406/2020|EPI ISL 495531|B.1.1.206|South Africa|2020-06-22	Africa|hCoV-19/South Africa/LR00043/2020|EPI ISL 515170|C.1|South Africa|2020-07-06	0.0006637332	Africa
Africa|hCoV-19/South Africa/KRISP-0407/2020|EPI ISL 495532|B.1.5|South Africa|2020-06-24	Africa|hCoV-19/South Africa/LR00043/2020|EPI ISL 515170|C.1|South Africa|2020-07-06	0.0006588634	Africa
Africa|hCoV-19/South Africa/KRISP-0408/2020|EPI ISL 495533|B.1.140|South Africa|2020-06-23	Africa|hCoV-19/South Africa/LR00043/2020|EPI ISL 515170|C.1|South Africa|2020-07-06	0.0007807919	Africa
Africa|hCoV-19/South Africa/KRISP-0409/2020|EPI ISL 495534|C.1|South Africa|2020-06-23	Africa|hCoV-19/South Africa/LR00043/2020|EPI ISL 515170|C.1|South Africa|2020-07-06	0.0003076626	Africa
Africa|hCoV-19/South Africa/KRISP-0410/2020|EPI ISL 495535|B.1.140|South Africa|2020-07-02	Africa|hCoV-19/South Africa/LR00043/2020|EPI ISL 515170|C.1|South Africa|2020-07-06	0.0008209675	Africa
Africa|hCoV-19/South Africa/KRISP-0411/2020|EPI ISL 495536|B.1.1.206|South Africa|2020-07-02	Africa|hCoV-19/South Africa/LR00043/2020|EPI ISL 515170|C.1|South Africa|2020-07-06	0.0007181870	Africa
Africa|hCoV-19/South Africa/KRISP-0412/2020|EPI ISL 495537|B.1.1.206|South Africa|2020-07-02	Africa|hCoV-19/South Africa/LR00043/2020|EPI ISL 515170|C.1|South Africa|2020-07-06	0.0007524019	Africa
Africa|hCoV-19/South Africa/KRISP-0413/2020|EPI ISL 495538|B.1.1.40|South Africa|2020-07-02	Africa|hCoV-19/South Africa/LR00043/2020|EPI ISL 515170|C.1|South Africa|2020-07-06	0.0007181551	Africa
Africa|hCoV-19/South Africa/KRISP-0414/2020|EPI ISL 495539|B.1.140|South Africa|2020-07-02	Africa|hCoV-19/South Africa/LR00043/2020|EPI ISL 515170|C.1|South Africa|2020-07-06	0.0007524893	Africa
Africa|hCoV-19/South Africa/KRISP-0415/2020|EPI ISL 495540|B.1.140|South Africa|2020-07-02	Africa|hCoV-19/South Africa/LR00043/2020|EPI ISL 515170|C.1|South Africa|2020-07-06	0.0007867095	Africa
Africa|hCoV-19/South Africa/KRISP-0417/2020|EPI ISL 495541|B.1.1.62|South Africa|2020-07-02	Africa|hCoV-19/South Africa/LR00043/2020|EPI ISL 515170|C.1|South Africa|2020-07-06	0.0006497615	Africa
Africa|hCoV-19/South Africa/KRISP-0418/2020|EPI ISL 495542|B.1.1.206|South Africa|2020-07-02	Africa|hCoV-19/South Africa/LR00043/2020|EPI ISL 515170|C.1|South Africa|2020-07-06	0.0007865992	Africa
Africa|hCoV-19/South Africa/KRISP-0420/2020|EPI ISL 495543|C.9|South Africa|2020-07-01	Africa|hCoV-19/South Africa/LR00043/2020|EPI ISL 515170|C.1|South Africa|2020-07-06	0.0005139395	Africa
Africa|hCoV-19/South Africa/KRISP-0421/2020|EPI ISL 495544|B.1.1|South Africa|2020-07-01	Africa|hCoV-19/South Africa/LR00043/2020|EPI ISL 515170|C.1|South Africa|2020-07-06	0.0006514322	Africa
Africa|hCoV-19/South Africa/KRISP-0423/2020|EPI ISL 495545|B.1.140|South Africa|2020-07-01	Africa|hCoV-19/South Africa/LR00043/2020|EPI ISL 515170|C.1|South Africa|2020-07-06	0.0007311391	Africa
Africa|hCoV-19/South Africa/KRISP-0426/2020|EPI ISL 495546|B.1.1.206|South Africa|2020-07-01	Africa|hCoV-19/South Africa/LR00043/2020|EPI ISL 515170|C.1|South Africa|2020-07-06	0.0007526666	Africa
Africa|hCoV-19/South Africa/KRISP-0436/2020|EPI ISL 498055|B.1.1|South Africa|2020-07-01	Africa|hCoV-19/South Africa/LR00043/2020|EPI ISL 515170|C.1|South Africa|2020-07-06	0.0006839432	Africa
Africa|hCoV-19/South Africa/KRISP-0445/2020|EPI ISL 498058|H.1|South Africa|2020-06-30	Africa|hCoV-19/South Africa/LR00043/2020|EPI ISL 515170|C.1|South Africa|2020-07-06	0.0005916533	Africa
Africa|hCoV-19/South Africa/KRISP-0446/2020|EPI ISL 498059|B.1.5|South Africa|2020-06-30	Africa|hCoV-19/South Africa/LR00043/2020|EPI ISL 515170|C.1|South Africa|2020-07-06	0.0005923269	Africa
Africa|hCoV-19/South Africa/KRISP-045/2020|EPI ISL 436686|B.1.1.1|South Africa|2020-03-27	Africa|hCoV-19/South Africa/LR00043/2020|EPI ISL 515170|C.1|South Africa|2020-07-06	0.0003418545	Africa
Africa|hCoV-19/South Africa/KRISP-0458/2020|EPI ISL 495549|B.1.1|South Africa|2020-07-02	Africa|hCoV-19/South Africa/LR00043/2020|EPI ISL 515170|C.1|South Africa|2020-07-06	0.0007209627	Africa
Africa|hCoV-19/South Africa/KRISP-0460/2020|EPI ISL 495550|B.1.106|South Africa|2020-07-02	Africa|hCoV-19/South Africa/LR00043/2020|EPI ISL 515170|C.1|South Africa|2020-07-06	0.0007185580	Africa
Africa|hCoV-19/South Africa/KRISP-0462/2020|EPI ISL 495552|B.1.106|South Africa|2020-07-02	Africa|hCoV-19/South Africa/LR00043/2020|EPI ISL 515170|C.1|South Africa|2020-07-06	0.0007259838	Africa
Africa|hCoV-19/South Africa/KRISP-0464/2020|EPI ISL 495553|B.1.5|South Africa|2020-06-30	Africa|hCoV-19/South Africa/LR00043/2020|EPI ISL 515170|C.1|South Africa|2020-07-06	0.0007180962	Africa
Africa|hCoV-19/South Africa/KRISP-0469/2020|EPI ISL 495555|H.1|South Africa|2020-07-06	Africa|hCoV-19/South Africa/LR00043/2020|EPI ISL 515170|C.1|South Africa|2020-07-06	0.0006230418	Africa
Africa|hCoV-19/South Africa/KRISP-0474/2020|EPI ISL 495557|H.1|South Africa|2020-07-06	Africa|hCoV-19/South Africa/LR00043/2020|EPI ISL 515170|C.1|South Africa|2020-07-06	0.0006155234	Africa
Africa|hCoV-19/South Africa/KRISP-0475/2020|EPI ISL 495558|H.1|South Africa|2020-07-06	Africa|hCoV-19/South Africa/LR00043/2020|EPI ISL 515170|C.1|South Africa|2020-07-06	0.0006199746	Africa
Africa|hCoV-19/South Africa/KRISP-0478/2020|EPI ISL 495559|B.1.1|South Africa|2020-07-05	Africa|hCoV-19/South Africa/LR00043/2020|EPI ISL 515170|C.1|South Africa|2020-07-06	0.0005136597	Africa
Africa|hCoV-19/South Africa/KRISP-0485/2020|EPI ISL 495561|B.1.1.206|South Africa|2020-07-03	Africa|hCoV-19/South Africa/LR00043/2020|EPI ISL 515170|C.1|South Africa|2020-07-06	0.0005848351	Africa
Africa|hCoV-19/South Africa/KRISP-0487/2020|EPI ISL 495562|B.1.106|South Africa|2020-07-03	Africa|hCoV-19/South Africa/LR00043/2020|EPI ISL 515170|C.1|South Africa|2020-07-06	0.0008551335	Africa
Africa|hCoV-19/South Africa/KRISP-0489/2020|EPI ISL 498060|B.1.1.206|South Africa|2020-07-09	Africa|hCoV-19/South Africa/LR00043/2020|EPI ISL 515170|C.1|South Africa|2020-07-06	0.0006172816	Africa
Africa|hCoV-19/South Africa/KRISP-0490/2020|EPI ISL 498061|B.1.1.206|South Africa|2020-07-09	Africa|hCoV-19/South Africa/LR00043/2020|EPI ISL 515170|C.1|South Africa|2020-07-06	0.0006497171	Africa
Africa|hCoV-19/South Africa/KRISP-0491/2020|EPI ISL 498062|B.1.1.273|South Africa|2020-07-07	Africa|hCoV-19/South Africa/LR00043/2020|EPI ISL 515170|C.1|South Africa|2020-07-06	0.0007523532	Africa
Africa|hCoV-19/South Africa/KRISP-0492/2020|EPI ISL 498063|B.1.1.273|South Africa|2020-07-07	Africa|hCoV-19/South Africa/LR00043/2020|EPI ISL 515170|C.1|South Africa|2020-07-06	0.0007585441	Africa
Africa|hCoV-19/South Africa/KRISP-0493/2020|EPI ISL 498064|B.1.1.67|South Africa|2020-07-07	Africa|hCoV-19/South Africa/LR00043/2020|EPI ISL 515170|C.1|South Africa|2020-07-06	0.0006535021	Africa
Africa|hCoV-19/South Africa/KRISP-0494/2020|EPI ISL 498065|B.1.1.206|South Africa|2020-07-09	Africa|hCoV-19/South Africa/LR00043/2020|EPI ISL 515170|C.1|South Africa|2020-07-06	0.0006839268	Africa
Africa|hCoV-19/South Africa/KRISP-0497/2020|EPI ISL 498066|B.1.1.206|South Africa|2020-07-09	Africa|hCoV-19/South Africa/LR00043/2020|EPI ISL 515170|C.1|South Africa|2020-07-06	0.0006839269	Africa
Africa|hCoV-19/South Africa/KRISP-0498/2020|EPI ISL 498067|B.1|South Africa|2020-07-10	Africa|hCoV-19/South Africa/LR00043/2020|EPI ISL 515170|C.1|South Africa|2020-07-06	0.0008893785	Africa
Africa|hCoV-19/South Africa/KRISP-0500/2020|EPI ISL 498068|B.1.1|South Africa|2020-07-07	Africa|hCoV-19/South Africa/LR00043/2020|EPI ISL 515170|C.1|South Africa|2020-07-06	0.0006080778	Africa
Africa|hCoV-19/South Africa/KRISP-0501/2020|EPI ISL 498069|B.1.5|South Africa|2020-07-11	Africa|hCoV-19/South Africa/LR00043/2020|EPI ISL 515170|C.1|South Africa|2020-07-06	0.0007524555	Africa
Africa|hCoV-19/South Africa/KRISP-0502/2020|EPI ISL 498070|B.1.1.273|South Africa|2020-07-11	Africa|hCoV-19/South Africa/LR00043/2020|EPI ISL 515170|C.1|South Africa|2020-07-06	0.0007874557	Africa
Africa|hCoV-19/South Africa/KRISP-0503/2020|EPI ISL 498071|B.1.1.273|South Africa|2020-07-11	Africa|hCoV-19/South Africa/LR00043/2020|EPI ISL 515170|C.1|South Africa|2020-07-06	0.0008893574	Africa
Africa|hCoV-19/South Africa/KRISP-0526/2020|EPI ISL 498072|B.1.5.19|South Africa|2020-07-13	Africa|hCoV-19/South Africa/LR00043/2020|EPI ISL 515170|C.1|South Africa|2020-07-06	0.0007866529	Africa
Africa|hCoV-19/South Africa/KRISP-0527/2020|EPI ISL 498073|B.1.140|South Africa|2020-07-14	Africa|hCoV-19/South Africa/LR00043/2020|EPI ISL 515170|C.1|South Africa|2020-07-06	0.0009578741	Africa
Africa|hCoV-19/South Africa/KRISP-0529/2020|EPI ISL 498074|C.1|South Africa|2020-07-13	Africa|hCoV-19/South Africa/LR00043/2020|EPI ISL 515170|C.1|South Africa|2020-07-06	0.0003076629	Africa
Africa|hCoV-19/South Africa/KRISP-0531/2020|EPI ISL 498075|B.1.5|South Africa|2020-07-14	Africa|hCoV-19/South Africa/LR00043/2020|EPI ISL 515170|C.1|South Africa|2020-07-06	0.0008551541	Africa
Africa|hCoV-19/South Africa/KRISP-0534/2020|EPI ISL 498077|B.1.5|South Africa|2020-07-14	Africa|hCoV-19/South Africa/LR00043/2020|EPI ISL 515170|C.1|South Africa|2020-07-06	0.0008552126	Africa
Africa|hCoV-19/South Africa/KRISP-0535/2020|EPI ISL 498078|B.1.1.206|South Africa|2020-07-08	Africa|hCoV-19/South Africa/LR00043/2020|EPI ISL 515170|C.1|South Africa|2020-07-06	0.0008208554	Africa
Africa|hCoV-19/South Africa/KRISP-0536/2020|EPI ISL 498079|B.1.1|South Africa|2020-07-14	Africa|hCoV-19/South Africa/LR00043/2020|EPI ISL 515170|C.1|South Africa|2020-07-06	0.0006839572	Africa
Africa|hCoV-19/South Africa/KRISP-0538/2020|EPI ISL 498080|B.1.1.254|South Africa|2020-07-14	Africa|hCoV-19/South Africa/LR00043/2020|EPI ISL 515170|C.1|South Africa|2020-07-06	0.0006206588	Africa
Africa|hCoV-19/South Africa/KRISP-0539/2020|EPI ISL 498081|B.1.1.206|South Africa|2020-07-07	Africa|hCoV-19/South Africa/LR00043/2020|EPI ISL 515170|C.1|South Africa|2020-07-06	0.0007181698	Africa
Africa|hCoV-19/South Africa/KRISP-0540/2020|EPI ISL 498082|B.1.1|South Africa|2020-07-14	Africa|hCoV-19/South Africa/LR00043/2020|EPI ISL 515170|C.1|South Africa|2020-07-06	0.0006155089	Africa
Africa|hCoV-19/South Africa/KRISP-0541/2020|EPI ISL 498083|B.1.1.206|South Africa|2020-07-14	Africa|hCoV-19/South Africa/LR00043/2020|EPI ISL 515170|C.1|South Africa|2020-07-06	0.0007647558	Africa
Africa|hCoV-19/South Africa/KRISP-0543/2020|EPI ISL 498084|C.2|South Africa|2020-07-12	Africa|hCoV-19/South Africa/LR00043/2020|EPI ISL 515170|C.1|South Africa|2020-07-06	0.0006497021	Africa
Africa|hCoV-19/South Africa/KRISP-0544/2020|EPI ISL 498085|B.1.1.206|South Africa|2020-07-13	Africa|hCoV-19/South Africa/LR00043/2020|EPI ISL 515170|C.1|South Africa|2020-07-06	0.0006871554	Africa
Africa|hCoV-19/South Africa/KRISP-0545/2020|EPI ISL 498086|B.1.1.273|South Africa|2020-07-14	Africa|hCoV-19/South Africa/LR00043/2020|EPI ISL 515170|C.1|South Africa|2020-07-06	0.0008208195	Africa
Africa|hCoV-19/South Africa/KRISP-0548/2020|EPI ISL 498087|B.1.1.273|South Africa|2020-07-15	Africa|hCoV-19/South Africa/LR00043/2020|EPI ISL 515170|C.1|South Africa|2020-07-06	0.0007181233	Africa
Africa|hCoV-19/South Africa/KRISP-0549/2020|EPI ISL 498088|B.1.140|South Africa|2020-07-15	Africa|hCoV-19/South Africa/LR00043/2020|EPI ISL 515170|C.1|South Africa|2020-07-06	0.0008209675	Africa
Africa|hCoV-19/South Africa/KRISP-0550/2020|EPI ISL 498089|B.1.1.34|South Africa|2020-07-15	Africa|hCoV-19/South Africa/LR00043/2020|EPI ISL 515170|C.1|South Africa|2020-07-06	0.0007524533	Africa
Africa|hCoV-19/South Africa/KRISP-0551/2020|EPI ISL 498090|H.1|South Africa|2020-07-14	Africa|hCoV-19/South Africa/LR00043/2020|EPI ISL 515170|C.1|South Africa|2020-07-06	0.0006155237	Africa
Africa|hCoV-19/South Africa/KRISP-0552/2020|EPI ISL 498091|H.1|South Africa|2020-07-14	Africa|hCoV-19/South Africa/LR00043/2020|EPI ISL 515170|C.1|South Africa|2020-07-06	0.0006155237	Africa
Africa|hCoV-19/South Africa/KRISP-0553/2020|EPI ISL 498092|H.1|South Africa|2020-07-14	Africa|hCoV-19/South Africa/LR00043/2020|EPI ISL 515170|C.1|South Africa|2020-07-06	0.0006185479	Africa
Africa|hCoV-19/South Africa/KRISP-0554/2020|EPI ISL 498093|B.1.1|South Africa|2020-07-14	Africa|hCoV-19/South Africa/LR00043/2020|EPI ISL 515170|C.1|South Africa|2020-07-06	0.0005848955	Africa
Africa|hCoV-19/South Africa/KRISP-0555/2020|EPI ISL 498094|B.1.140|South Africa|2020-07-15	Africa|hCoV-19/South Africa/LR00043/2020|EPI ISL 515170|C.1|South Africa|2020-07-06	0.0008551749	Africa
Africa|hCoV-19/South Africa/KRISP-0556/2020|EPI ISL 498095|B.1.1.273|South Africa|2020-07-15	Africa|hCoV-19/South Africa/LR00043/2020|EPI ISL 515170|C.1|South Africa|2020-07-06	0.0007181406	Africa
Africa|hCoV-19/South Africa/KRISP-0557/2020|EPI ISL 498096|C.1|South Africa|2020-07-14	Africa|hCoV-19/South Africa/LR00043/2020|EPI ISL 515170|C.1|South Africa|2020-07-06	0.0003761326	Africa
Africa|hCoV-19/South Africa/KRISP-0558/2020|EPI ISL 498097|B.1.1.206|South Africa|2020-07-15	Africa|hCoV-19/South Africa/LR00043/2020|EPI ISL 515170|C.1|South Africa|2020-07-06	0.0006876579	Africa
Africa|hCoV-19/South Africa/KRISP-0559/2020|EPI ISL 498098|B.1.1.206|South Africa|2020-07-14	Africa|hCoV-19/South Africa/LR00043/2020|EPI ISL 515170|C.1|South Africa|2020-07-06	0.0007524017	Africa
Africa|hCoV-19/South Africa/KRISP-0560/2020|EPI ISL 498099|B.1.1|South Africa|2020-07-15	Africa|hCoV-19/South Africa/LR00043/2020|EPI ISL 515170|C.1|South Africa|2020-07-06	0.0005812763	Africa
Africa|hCoV-19/South Africa/KRISP-0561/2020|EPI ISL 498100|H.1|South Africa|2020-07-15	Africa|hCoV-19/South Africa/LR00043/2020|EPI ISL 515170|C.1|South Africa|2020-07-06	0.0006497328	Africa
Africa|hCoV-19/South Africa/KRISP-0562/2020|EPI ISL 498101|B.1.140|South Africa|2020-07-15	Africa|hCoV-19/South Africa/LR00043/2020|EPI ISL 515170|C.1|South Africa|2020-07-06	0.0007867095	Africa
Africa|hCoV-19/South Africa/KRISP-0564/2020|EPI ISL 498103|B.1.1|South Africa|2020-07-15	Africa|hCoV-19/South Africa/LR00043/2020|EPI ISL 515170|C.1|South Africa|2020-07-06	0.0005128698	Africa
Africa|hCoV-19/South Africa/KRISP-0565/2020|EPI ISL 498104|C.2|South Africa|2020-07-14	Africa|hCoV-19/South Africa/LR00043/2020|EPI ISL 515170|C.1|South Africa|2020-07-06	0.0005128802	Africa
Africa|hCoV-19/South Africa/KRISP-0567/2020|EPI ISL 498105|B.1.1.206|South Africa|2020-07-15	Africa|hCoV-19/South Africa/LR00043/2020|EPI ISL 515170|C.1|South Africa|2020-07-06	0.0006882259	Africa
Africa|hCoV-19/South Africa/KRISP-0568/2020|EPI ISL 498106|B.1.1|South Africa|2020-07-15	Africa|hCoV-19/South Africa/LR00043/2020|EPI ISL 515170|C.1|South Africa|2020-07-06	0.0005812762	Africa
Africa|hCoV-19/South Africa/KRISP-0569/2020|EPI ISL 498107|B.1.1.206|South Africa|2020-07-15	Africa|hCoV-19/South Africa/LR00043/2020|EPI ISL 515170|C.1|South Africa|2020-07-06	0.0006537853	Africa
Africa|hCoV-19/South Africa/KRISP-0570/2020|EPI ISL 498108|B.1.1.56|South Africa|2020-07-02	Africa|hCoV-19/South Africa/LR00043/2020|EPI ISL 515170|C.1|South Africa|2020-07-06	0.0006839875	Africa
Africa|hCoV-19/South Africa/KRISP-0571/2020|EPI ISL 498109|B.1.1.56|South Africa|2020-07-14	Africa|hCoV-19/South Africa/LR00043/2020|EPI ISL 515170|C.1|South Africa|2020-07-06	0.0006155362	Africa
Africa|hCoV-19/South Africa/KRISP-0572/2020|EPI ISL 498110|B.1.5|South Africa|2020-07-13	Africa|hCoV-19/South Africa/LR00043/2020|EPI ISL 515170|C.1|South Africa|2020-07-06	0.0008209478	Africa
Africa|hCoV-19/South Africa/KRISP-0573/2020|EPI ISL 498111|B.1.1.206|South Africa|2020-07-14	Africa|hCoV-19/South Africa/LR00043/2020|EPI ISL 515170|C.1|South Africa|2020-07-06	0.0007524019	Africa
Africa|hCoV-19/South Africa/KRISP-0574/2020|EPI ISL 498112|B.1.1.206|South Africa|2020-07-15	Africa|hCoV-19/South Africa/LR00043/2020|EPI ISL 515170|C.1|South Africa|2020-07-06	0.0007866530	Africa
Africa|hCoV-19/South Africa/KRISP-0575/2020|EPI ISL 498113|B.1.1.206|South Africa|2020-07-13	Africa|hCoV-19/South Africa/LR00043/2020|EPI ISL 515170|C.1|South Africa|2020-07-06	0.0007524019	Africa
Africa|hCoV-19/South Africa/KRISP-0576/2020|EPI ISL 498114|B.1.1.206|South Africa|2020-07-07	Africa|hCoV-19/South Africa/LR00043/2020|EPI ISL 515170|C.1|South Africa|2020-07-06	0.0006497172	Africa
Africa|hCoV-19/South Africa/KRISP-0577/2020|EPI ISL 498115|B.1.1.56|South Africa|2020-07-09	Africa|hCoV-19/South Africa/LR00043/2020|EPI ISL 515170|C.1|South Africa|2020-07-06	0.0007524019	Africa
Africa|hCoV-19/South Africa/KRISP-0578/2020|EPI ISL 498116|B.1.1.206|South Africa|2020-07-09	Africa|hCoV-19/South Africa/LR00043/2020|EPI ISL 515170|C.1|South Africa|2020-07-06	0.0006839433	Africa
Africa|hCoV-19/South Africa/KRISP-0579/2020|EPI ISL 498117|B.1.1.273|South Africa|2020-07-08	Africa|hCoV-19/South Africa/LR00043/2020|EPI ISL 515170|C.1|South Africa|2020-07-06	0.0007523865	Africa
Africa|hCoV-19/South Africa/KRISP-0580/2020|EPI ISL 498118|B.1.1.206|South Africa|2020-07-07	Africa|hCoV-19/South Africa/LR00043/2020|EPI ISL 515170|C.1|South Africa|2020-07-06	0.0006839433	Africa
Africa|hCoV-19/South Africa/KRISP-0581/2020|EPI ISL 498119|B.1.1.273|South Africa|2020-07-09	Africa|hCoV-19/South Africa/LR00043/2020|EPI ISL 515170|C.1|South Africa|2020-07-06	0.0006839130	Africa
Africa|hCoV-19/South Africa/KRISP-0584/2020|EPI ISL 498122|B.1|South Africa|2020-07-07	Africa|hCoV-19/South Africa/LR00043/2020|EPI ISL 515170|C.1|South Africa|2020-07-06	0.0007524379	Africa
Africa|hCoV-19/South Africa/KRISP-0585/2020|EPI ISL 498123|B.1.140|South Africa|2020-07-08	Africa|hCoV-19/South Africa/LR00043/2020|EPI ISL 515170|C.1|South Africa|2020-07-06	0.0008894000	Africa
Africa|hCoV-19/South Africa/KRISP-0586/2020|EPI ISL 498124|B.1.1.273|South Africa|2020-07-08	Africa|hCoV-19/South Africa/LR00043/2020|EPI ISL 515170|C.1|South Africa|2020-07-06	0.0007181552	Africa
Africa|hCoV-19/South Africa/KRISP-0587/2020|EPI ISL 498125|B.1.1.56|South Africa|2020-07-09	Africa|hCoV-19/South Africa/LR00043/2020|EPI ISL 515170|C.1|South Africa|2020-07-06	0.0007181552	Africa
Africa|hCoV-19/South Africa/KRISP-0588/2020|EPI ISL 498126|B.1.140|South Africa|2020-07-08	Africa|hCoV-19/South Africa/LR00043/2020|EPI ISL 515170|C.1|South Africa|2020-07-06	0.0008551542	Africa
Africa|hCoV-19/South Africa/KRISP-06/2020|EPI ISL 421573|B.6|South Africa|2020-03-31	Africa|hCoV-19/South Africa/LR00043/2020|EPI ISL 515170|C.1|South Africa|2020-07-06	0.0008241356	Africa
Africa|hCoV-19/South Africa/KRISP-07/2020|EPI ISL 421574|B.1.106|South Africa|2020-04-01	Africa|hCoV-19/South Africa/LR00043/2020|EPI ISL 515170|C.1|South Africa|2020-07-06	0.0006497703	Africa
Africa|hCoV-19/South Africa/KRISP-101/2020|EPI ISL 455631|B.1.5|South Africa|2020-04-30	Africa|hCoV-19/South Africa/LR00043/2020|EPI ISL 515170|C.1|South Africa|2020-07-06	0.0006497483	Africa
Africa|hCoV-19/South Africa/KRISP-102/2020|EPI ISL 455632|B.1.1|South Africa|2020-04-30	Africa|hCoV-19/South Africa/LR00043/2020|EPI ISL 515170|C.1|South Africa|2020-07-06	0.0005470723	Africa
Africa|hCoV-19/South Africa/KRISP-103/2020|EPI ISL 455633|B.1.106|South Africa|2020-04-30	Africa|hCoV-19/South Africa/LR00043/2020|EPI ISL 515170|C.1|South Africa|2020-07-06	0.0007534503	Africa
Africa|hCoV-19/South Africa/KRISP-104/2020|EPI ISL 455634|B.1.106|South Africa|2020-05-01	Africa|hCoV-19/South Africa/LR00043/2020|EPI ISL 515170|C.1|South Africa|2020-07-06	0.0007773533	Africa
Africa|hCoV-19/South Africa/KRISP-105/2020|EPI ISL 455635|B.1.106|South Africa|2020-05-05	Africa|hCoV-19/South Africa/LR00043/2020|EPI ISL 515170|C.1|South Africa|2020-07-06	0.0007546652	Africa
Africa|hCoV-19/South Africa/KRISP-106/2020|EPI ISL 455636|B.1.106|South Africa|2020-03-31	Africa|hCoV-19/South Africa/LR00043/2020|EPI ISL 515170|C.1|South Africa|2020-07-06	0.0006839596	Africa
Africa|hCoV-19/South Africa/KRISP-108/2020|EPI ISL 455638|B.1|South Africa|2020-05-04	Africa|hCoV-19/South Africa/LR00043/2020|EPI ISL 515170|C.1|South Africa|2020-07-06	0.0007788576	Africa
Africa|hCoV-19/South Africa/KRISP-109/2020|EPI ISL 455639|B.1.1.57|South Africa|2020-03-31	Africa|hCoV-19/South Africa/LR00043/2020|EPI ISL 515170|C.1|South Africa|2020-07-06	0.0006155087	Africa
Africa|hCoV-19/South Africa/KRISP-K000566/2020|EPI ISL 509223|B.1.1.206|South Africa|2020-07-13	Africa|hCoV-19/South Africa/LR00043/2020|EPI ISL 515170|C.1|South Africa|2020-07-06	0.0006839433	Africa
Africa|hCoV-19/South Africa/KRISP-K000567/2020|EPI ISL 509224|B.1.1.62|South Africa|2020-07-13	Africa|hCoV-19/South Africa/LR00043/2020|EPI ISL 515170|C.1|South Africa|2020-07-06	0.0006498282	Africa
Africa|hCoV-19/South Africa/KRISP-K000568/2020|EPI ISL 509225|B.1.1.206|South Africa|2020-07-11	Africa|hCoV-19/South Africa/LR00043/2020|EPI ISL 515170|C.1|South Africa|2020-07-06	0.0006839736	Africa
Africa|hCoV-19/South Africa/KRISP-K000569/2020|EPI ISL 509226|H.1|South Africa|2020-07-11	Africa|hCoV-19/South Africa/LR00043/2020|EPI ISL 515170|C.1|South Africa|2020-07-06	0.0007182042	Africa
Africa|hCoV-19/South Africa/KRISP-K000571/2020|EPI ISL 509227|B.1.1.99|South Africa|2020-07-13	Africa|hCoV-19/South Africa/LR00043/2020|EPI ISL 515170|C.1|South Africa|2020-07-06	0.0005492504	Africa
Africa|hCoV-19/South Africa/KRISP-K000572/2020|EPI ISL 509228|B.1.1.206|South Africa|2020-07-13	Africa|hCoV-19/South Africa/LR00043/2020|EPI ISL 515170|C.1|South Africa|2020-07-06	0.0007523866	Africa
Africa|hCoV-19/South Africa/KRISP-K000573/2020|EPI ISL 509229|B.1.1.206|South Africa|2020-07-10	Africa|hCoV-19/South Africa/LR00043/2020|EPI ISL 515170|C.1|South Africa|2020-07-06	0.0006155089	Africa
Africa|hCoV-19/South Africa/KRISP-K000574/2020|EPI ISL 509230|B.1.5.19|South Africa|2020-07-13	Africa|hCoV-19/South Africa/LR00043/2020|EPI ISL 515170|C.1|South Africa|2020-07-06	0.0006839760	Africa
Africa|hCoV-19/South Africa/KRISP-K000575/2020|EPI ISL 509231|B.1.140|South Africa|2020-07-13	Africa|hCoV-19/South Africa/LR00043/2020|EPI ISL 515170|C.1|South Africa|2020-07-06	0.0008551337	Africa
Africa|hCoV-19/South Africa/KRISP-K000576/2020|EPI ISL 509232|B.1.1.206|South Africa|2020-07-13	Africa|hCoV-19/South Africa/LR00043/2020|EPI ISL 515170|C.1|South Africa|2020-07-06	0.0007181698	Africa
Africa|hCoV-19/South Africa/KRISP-K000577/2020|EPI ISL 509233|B.1.1.206|South Africa|2020-07-11	Africa|hCoV-19/South Africa/LR00043/2020|EPI ISL 515170|C.1|South Africa|2020-07-06	0.0005812763	Africa
Africa|hCoV-19/South Africa/KRISP-K000578/2020|EPI ISL 509234|C.1|South Africa|2020-07-13	Africa|hCoV-19/South Africa/LR00043/2020|EPI ISL 515170|C.1|South Africa|2020-07-06	0.0004475438	Africa
Africa|hCoV-19/South Africa/KRISP-K000579/2020|EPI ISL 509235|C.1|South Africa|2020-07-10	Africa|hCoV-19/South Africa/LR00043/2020|EPI ISL 515170|C.1|South Africa|2020-07-06	0.0003076944	Africa
Africa|hCoV-19/South Africa/KRISP-K000580/2020|EPI ISL 509236|B.1.1|South Africa|2020-07-13	Africa|hCoV-19/South Africa/LR00043/2020|EPI ISL 515170|C.1|South Africa|2020-07-06	0.0006497328	Africa
Africa|hCoV-19/South Africa/KRISP-K000581/2020|EPI ISL 509237|B.1.1.206|South Africa|2020-07-13	Africa|hCoV-19/South Africa/LR00043/2020|EPI ISL 515170|C.1|South Africa|2020-07-06	0.0007866529	Africa
Africa|hCoV-19/South Africa/KRISP-K000582/2020|EPI ISL 509238|B.1.1.206|South Africa|2020-07-13	Africa|hCoV-19/South Africa/LR00043/2020|EPI ISL 515170|C.1|South Africa|2020-07-06	0.0006497172	Africa
Africa|hCoV-19/South Africa/KRISP-K000583/2020|EPI ISL 509239|B.1.1.206|South Africa|2020-07-13	Africa|hCoV-19/South Africa/LR00043/2020|EPI ISL 515170|C.1|South Africa|2020-07-06	0.0006839572	Africa
Africa|hCoV-19/South Africa/KRISP-K000584/2020|EPI ISL 509240|B.1.1.273|South Africa|2020-07-13	Africa|hCoV-19/South Africa/LR00043/2020|EPI ISL 515170|C.1|South Africa|2020-07-06	0.0007865672	Africa
Africa|hCoV-19/South Africa/KRISP-K000585/2020|EPI ISL 509241|B.1.140|South Africa|2020-07-13	Africa|hCoV-19/South Africa/LR00043/2020|EPI ISL 515170|C.1|South Africa|2020-07-06	0.0007867095	Africa
Africa|hCoV-19/South Africa/KRISP-K000586/2020|EPI ISL 509242|B.1.140|South Africa|2020-07-13	Africa|hCoV-19/South Africa/LR00043/2020|EPI ISL 515170|C.1|South Africa|2020-07-06	0.0008213721	Africa
Africa|hCoV-19/South Africa/KRISP-K000588/2020|EPI ISL 509243|B.1.1.206|South Africa|2020-07-13	Africa|hCoV-19/South Africa/LR00043/2020|EPI ISL 515170|C.1|South Africa|2020-07-06	0.0007181697	Africa
Africa|hCoV-19/South Africa/KRISP-K000589/2020|EPI ISL 509244|B.1.1.206|South Africa|2020-07-13	Africa|hCoV-19/South Africa/LR00043/2020|EPI ISL 515170|C.1|South Africa|2020-07-06	0.0007182016	Africa
Africa|hCoV-19/South Africa/KRISP-K000591/2020|EPI ISL 509245|B.1.5|South Africa|2020-07-12	Africa|hCoV-19/South Africa/LR00043/2020|EPI ISL 515170|C.1|South Africa|2020-07-06	0.0006155384	Africa
Africa|hCoV-19/South Africa/KRISP-K000592/2020|EPI ISL 509246|B.1.1.273|South Africa|2020-07-13	Africa|hCoV-19/South Africa/LR00043/2020|EPI ISL 515170|C.1|South Africa|2020-07-06	0.0007240544	Africa
Africa|hCoV-19/South Africa/KRISP-K000594/2020|EPI ISL 509247|B.1.140|South Africa|2020-07-02	Africa|hCoV-19/South Africa/LR00043/2020|EPI ISL 515170|C.1|South Africa|2020-07-06	0.0008893784	Africa
Africa|hCoV-19/South Africa/KRISP-K000595/2020|EPI ISL 509248|B.1.140|South Africa|2020-07-02	Africa|hCoV-19/South Africa/LR00043/2020|EPI ISL 515170|C.1|South Africa|2020-07-06	0.0008551541	Africa
Africa|hCoV-19/South Africa/KRISP-K000596/2020|EPI ISL 509249|B.1.1.206|South Africa|2020-07-02	Africa|hCoV-19/South Africa/LR00043/2020|EPI ISL 515170|C.1|South Africa|2020-07-06	0.0007524353	Africa
Africa|hCoV-19/South Africa/KRISP-K000597/2020|EPI ISL 509250|B.1.1.34|South Africa|2020-07-13	Africa|hCoV-19/South Africa/LR00043/2020|EPI ISL 515170|C.1|South Africa|2020-07-06	0.0006497172	Africa
Africa|hCoV-19/South Africa/KRISP-K000598/2020|EPI ISL 509251|B.1.1.206|South Africa|2020-07-03	Africa|hCoV-19/South Africa/LR00043/2020|EPI ISL 515170|C.1|South Africa|2020-07-06	0.0006155089	Africa
Africa|hCoV-19/South Africa/KRISP-K000599/2020|EPI ISL 509252|B.1.1.273|South Africa|2020-07-13	Africa|hCoV-19/South Africa/LR00043/2020|EPI ISL 515170|C.1|South Africa|2020-07-06	0.0006155089	Africa
Africa|hCoV-19/South Africa/KRISP-K000600/2020|EPI ISL 509253|B.1.1.206|South Africa|2020-07-01	Africa|hCoV-19/South Africa/LR00043/2020|EPI ISL 515170|C.1|South Africa|2020-07-06	0.0007523685	Africa
Africa|hCoV-19/South Africa/KRISP-K000601/2020|EPI ISL 509254|B.1.1.57|South Africa|2020-07-13	Africa|hCoV-19/South Africa/LR00043/2020|EPI ISL 515170|C.1|South Africa|2020-07-06	0.0005813020	Africa
Africa|hCoV-19/South Africa/KRISP-K000602/2020|EPI ISL 509255|B.1.1.206|South Africa|2020-07-01	Africa|hCoV-19/South Africa/LR00043/2020|EPI ISL 515170|C.1|South Africa|2020-07-06	0.0007181552	Africa
Africa|hCoV-19/South Africa/KRISP-K000603/2020|EPI ISL 509256|B.1.1.206|South Africa|2020-07-02	Africa|hCoV-19/South Africa/LR00043/2020|EPI ISL 515170|C.1|South Africa|2020-07-06	0.0006839269	Africa
Africa|hCoV-19/South Africa/KRISP-K000604/2020|EPI ISL 509257|C.1|South Africa|2020-07-01	Africa|hCoV-19/South Africa/LR00043/2020|EPI ISL 515170|C.1|South Africa|2020-07-06	0.0003418547	Africa
Africa|hCoV-19/South Africa/KRISP-K000606/2020|EPI ISL 509259|B.1.1.206|South Africa|2020-07-02	Africa|hCoV-19/South Africa/LR00043/2020|EPI ISL 515170|C.1|South Africa|2020-07-06	0.0008392374	Africa
Africa|hCoV-19/South Africa/KRISP-K000607/2020|EPI ISL 509260|B.1.1.57|South Africa|2020-07-13	Africa|hCoV-19/South Africa/LR00043/2020|EPI ISL 515170|C.1|South Africa|2020-07-06	0.0006497465	Africa
Africa|hCoV-19/South Africa/KRISP-K000608/2020|EPI ISL 509261|H.1|South Africa|2020-07-03	Africa|hCoV-19/South Africa/LR00043/2020|EPI ISL 515170|C.1|South Africa|2020-07-06	0.0006513586	Africa
Africa|hCoV-19/South Africa/KRISP-K000612/2020|EPI ISL 509264|B.1.1.206|South Africa|2020-07-01	Africa|hCoV-19/South Africa/LR00043/2020|EPI ISL 515170|C.1|South Africa|2020-07-06	0.0008208723	Africa
Africa|hCoV-19/South Africa/KRISP-K000613/2020|EPI ISL 509265|B.1.1.206|South Africa|2020-07-14	Africa|hCoV-19/South Africa/LR00043/2020|EPI ISL 515170|C.1|South Africa|2020-07-06	0.0008208554	Africa
Africa|hCoV-19/South Africa/KRISP-K000614/2020|EPI ISL 509266|B.1.1.206|South Africa|2020-07-02	Africa|hCoV-19/South Africa/LR00043/2020|EPI ISL 515170|C.1|South Africa|2020-07-06	0.0007181870	Africa
Africa|hCoV-19/South Africa/KRISP-K000615/2020|EPI ISL 509267|B.1.1.206|South Africa|2020-07-02	Africa|hCoV-19/South Africa/LR00043/2020|EPI ISL 515170|C.1|South Africa|2020-07-06	0.0007866181	Africa
Africa|hCoV-19/South Africa/KRISP-K000616/2020|EPI ISL 509268|B.1.1.206|South Africa|2020-07-01	Africa|hCoV-19/South Africa/LR00043/2020|EPI ISL 515170|C.1|South Africa|2020-07-06	0.0006894903	Africa
Africa|hCoV-19/South Africa/KRISP-K000617/2020|EPI ISL 509269|B.1.1.206|South Africa|2020-07-01	Africa|hCoV-19/South Africa/LR00043/2020|EPI ISL 515170|C.1|South Africa|2020-07-06	0.0006839572	Africa
Africa|hCoV-19/South Africa/KRISP-K000618/2020|EPI ISL 509270|B.1.1.206|South Africa|2020-07-03	Africa|hCoV-19/South Africa/LR00043/2020|EPI ISL 515170|C.1|South Africa|2020-07-06	0.0006497172	Africa
Africa|hCoV-19/South Africa/KRISP-K000620/2020|EPI ISL 509272|B.1.1.206|South Africa|2020-07-01	Africa|hCoV-19/South Africa/LR00043/2020|EPI ISL 515170|C.1|South Africa|2020-07-06	0.0007243469	Africa
Africa|hCoV-19/South Africa/KRISP-K000621/2020|EPI ISL 509273|B.1.140|South Africa|2020-07-02	Africa|hCoV-19/South Africa/LR00043/2020|EPI ISL 515170|C.1|South Africa|2020-07-06	0.0008623803	Africa
Africa|hCoV-19/South Africa/KRISP-K000622/2020|EPI ISL 509274|B.1.1|South Africa|2020-07-03	Africa|hCoV-19/South Africa/LR00043/2020|EPI ISL 515170|C.1|South Africa|2020-07-06	0.0005128698	Africa
Africa|hCoV-19/South Africa/KRISP-K000623/2020|EPI ISL 509275|B.1.1.206|South Africa|2020-07-04	Africa|hCoV-19/South Africa/LR00043/2020|EPI ISL 515170|C.1|South Africa|2020-07-06	0.0007866181	Africa
Africa|hCoV-19/South Africa/KRISP-K000624/2020|EPI ISL 509276|B.1.1.206|South Africa|2020-07-02	Africa|hCoV-19/South Africa/LR00043/2020|EPI ISL 515170|C.1|South Africa|2020-07-06	0.0006880128	Africa
Africa|hCoV-19/South Africa/KRISP-K000625/2020|EPI ISL 509277|B.1.1.206|South Africa|2020-07-11	Africa|hCoV-19/South Africa/LR00043/2020|EPI ISL 515170|C.1|South Africa|2020-07-06	0.0006905950	Africa
Africa|hCoV-19/South Africa/KRISP-K000626/2020|EPI ISL 509278|B.1.1.1|South Africa|2020-07-07	Africa|hCoV-19/South Africa/LR00043/2020|EPI ISL 515170|C.1|South Africa|2020-07-06	0.0004201754	Africa
Africa|hCoV-19/South Africa/KRISP-K000628/2020|EPI ISL 509279|B.1.1.206|South Africa|2020-07-12	Africa|hCoV-19/South Africa/LR00043/2020|EPI ISL 515170|C.1|South Africa|2020-07-06	0.0006839439	Africa
Africa|hCoV-19/South Africa/KRISP-K000629/2020|EPI ISL 509280|B.1.1|South Africa|2020-07-03	Africa|hCoV-19/South Africa/LR00043/2020|EPI ISL 515170|C.1|South Africa|2020-07-06	0.0007030776	Africa
Africa|hCoV-19/South Africa/KRISP-K000630/2020|EPI ISL 509281|B.1.1.206|South Africa|2020-07-03	Africa|hCoV-19/South Africa/LR00043/2020|EPI ISL 515170|C.1|South Africa|2020-07-06	0.0006497455	Africa
Africa|hCoV-19/South Africa/KRISP-K000631/2020|EPI ISL 509282|B.1.1.206|South Africa|2020-07-04	Africa|hCoV-19/South Africa/LR00043/2020|EPI ISL 515170|C.1|South Africa|2020-07-06	0.0006893951	Africa
Africa|hCoV-19/South Africa/KRISP-K000632/2020|EPI ISL 509283|B.1.1.206|South Africa|2020-07-02	Africa|hCoV-19/South Africa/LR00043/2020|EPI ISL 515170|C.1|South Africa|2020-07-06	0.0006839269	Africa
Africa|hCoV-19/South Africa/KRISP-K000633/2020|EPI ISL 509284|B.1.1.206|South Africa|2020-07-02	Africa|hCoV-19/South Africa/LR00043/2020|EPI ISL 515170|C.1|South Africa|2020-07-06	0.0006497172	Africa
Africa|hCoV-19/South Africa/KRISP-K000635/2020|EPI ISL 509285|B.1|South Africa|2020-07-07	Africa|hCoV-19/South Africa/LR00043/2020|EPI ISL 515170|C.1|South Africa|2020-07-06	0.0007866557	Africa
Africa|hCoV-19/South Africa/KRISP-K000637/2020|EPI ISL 509287|B.1.106|South Africa|2020-07-13	Africa|hCoV-19/South Africa/LR00043/2020|EPI ISL 515170|C.1|South Africa|2020-07-06	0.0007181724	Africa
Africa|hCoV-19/South Africa/KRISP-K000639/2020|EPI ISL 509288|C.1|South Africa|2020-07-13	Africa|hCoV-19/South Africa/LR00043/2020|EPI ISL 515170|C.1|South Africa|2020-07-06	0.0003097485	Africa
Africa|hCoV-19/South Africa/KRISP-K000640/2020|EPI ISL 509289|B.1.5.31|South Africa|2020-07-13	Africa|hCoV-19/South Africa/LR00043/2020|EPI ISL 515170|C.1|South Africa|2020-07-06	0.0007181895	Africa
Africa|hCoV-19/South Africa/KRISP-K000641/2020|EPI ISL 509290|B.1.1.34|South Africa|2020-07-13	Africa|hCoV-19/South Africa/LR00043/2020|EPI ISL 515170|C.1|South Africa|2020-07-06	0.0007866879	Africa
Africa|hCoV-19/South Africa/KRISP-K000643/2020|EPI ISL 509292|C.1|South Africa|2020-07-10	Africa|hCoV-19/South Africa/LR00043/2020|EPI ISL 515170|C.1|South Africa|2020-07-06	0.0003076629	Africa
Africa|hCoV-19/South Africa/KRISP-K000649/2020|EPI ISL 509293|B.1.5.19|South Africa|2020-07-13	Africa|hCoV-19/South Africa/LR00043/2020|EPI ISL 515170|C.1|South Africa|2020-07-06	0.0008208750	Africa
Africa|hCoV-19/South Africa/KRISP-K000650/2020|EPI ISL 509294|B.1.1.206|South Africa|2020-07-13	Africa|hCoV-19/South Africa/LR00043/2020|EPI ISL 515170|C.1|South Africa|2020-07-06	0.0007523170	Africa
Africa|hCoV-19/South Africa/KRISP-K000652/2020|EPI ISL 509296|B.1.1.273|South Africa|2020-07-13	Africa|hCoV-19/South Africa/LR00043/2020|EPI ISL 515170|C.1|South Africa|2020-07-06	0.0007523351	Africa
Africa|hCoV-19/South Africa/KRISP-K000655/2020|EPI ISL 509298|B.1.1.254|South Africa|2020-07-12	Africa|hCoV-19/South Africa/LR00043/2020|EPI ISL 515170|C.1|South Africa|2020-07-06	0.0006362271	Africa
Africa|hCoV-19/South Africa/KRISP-K000658/2020|EPI ISL 509299|C.1|South Africa|2020-07-13	Africa|hCoV-19/South Africa/LR00043/2020|EPI ISL 515170|C.1|South Africa|2020-07-06	0.0004789742	Africa
Africa|hCoV-19/South Africa/KRISP-K000659/2020|EPI ISL 509300|B.1.1.206|South Africa|2020-07-13	Africa|hCoV-19/South Africa/LR00043/2020|EPI ISL 515170|C.1|South Africa|2020-07-06	0.0007524972	Africa
Africa|hCoV-19/South Africa/KRISP-K001035/2020|EPI ISL 509301|H.1|South Africa|2020-07-17	Africa|hCoV-19/South Africa/LR00043/2020|EPI ISL 515170|C.1|South Africa|2020-07-06	0.0006155237	Africa
Africa|hCoV-19/South Africa/KRISP-K001037/2020|EPI ISL 509302|B.1.140|South Africa|2020-07-16	Africa|hCoV-19/South Africa/LR00043/2020|EPI ISL 515170|C.1|South Africa|2020-07-06	0.0007867095	Africa
Africa|hCoV-19/South Africa/KRISP-K001038/2020|EPI ISL 509303|B.1.1.273|South Africa|2020-07-16	Africa|hCoV-19/South Africa/LR00043/2020|EPI ISL 515170|C.1|South Africa|2020-07-06	0.0007523352	Africa
Africa|hCoV-19/South Africa/KRISP-K001041/2020|EPI ISL 509304|B.1.1.273|South Africa|2020-07-16	Africa|hCoV-19/South Africa/LR00043/2020|EPI ISL 515170|C.1|South Africa|2020-07-06	0.0007866021	Africa
Africa|hCoV-19/South Africa/KRISP-K001043/2020|EPI ISL 509305|B.1.5.16|South Africa|2020-07-02	Africa|hCoV-19/South Africa/LR00043/2020|EPI ISL 515170|C.1|South Africa|2020-07-06	0.0009578087	Africa
Africa|hCoV-19/South Africa/KRISP-K001044/2020|EPI ISL 509306|B.1.1|South Africa|2020-07-18	Africa|hCoV-19/South Africa/LR00043/2020|EPI ISL 515170|C.1|South Africa|2020-07-06	0.0005470966	Africa
Africa|hCoV-19/South Africa/KRISP-K001045/2020|EPI ISL 509307|C.2|South Africa|2020-07-18	Africa|hCoV-19/South Africa/LR00043/2020|EPI ISL 515170|C.1|South Africa|2020-07-06	0.0005129029	Africa
Africa|hCoV-19/South Africa/KRISP-K001049/2020|EPI ISL 509308|B.1.1.34|South Africa|2020-07-16	Africa|hCoV-19/South Africa/LR00043/2020|EPI ISL 515170|C.1|South Africa|2020-07-06	0.0007866210	Africa
Africa|hCoV-19/South Africa/KRISP-K001051/2020|EPI ISL 509309|B.1.1.206|South Africa|2020-07-14	Africa|hCoV-19/South Africa/LR00043/2020|EPI ISL 515170|C.1|South Africa|2020-07-06	0.0007866689	Africa
Africa|hCoV-19/South Africa/KRISP-K001052/2020|EPI ISL 509310|B.1.1.206|South Africa|2020-07-14	Africa|hCoV-19/South Africa/LR00043/2020|EPI ISL 515170|C.1|South Africa|2020-07-06	0.0007181552	Africa
Africa|hCoV-19/South Africa/KRISP-K001053/2020|EPI ISL 509311|B.1.1.206|South Africa|2020-07-03	Africa|hCoV-19/South Africa/LR00043/2020|EPI ISL 515170|C.1|South Africa|2020-07-06	0.0006514835	Africa
Africa|hCoV-19/South Africa/KRISP-K001055/2020|EPI ISL 509313|B.1.1.62|South Africa|2020-07-13	Africa|hCoV-19/South Africa/LR00043/2020|EPI ISL 515170|C.1|South Africa|2020-07-06	0.0006497904	Africa
Africa|hCoV-19/South Africa/KRISP-K001057/2020|EPI ISL 509314|B.1.1.254|South Africa|2020-07-03	Africa|hCoV-19/South Africa/LR00043/2020|EPI ISL 515170|C.1|South Africa|2020-07-06	0.0006154816	Africa
Africa|hCoV-19/South Africa/KRISP-K001059/2020|EPI ISL 509316|B.1.1|South Africa|2020-07-01	Africa|hCoV-19/South Africa/LR00043/2020|EPI ISL 515170|C.1|South Africa|2020-07-06	0.0007523865	Africa
Africa|hCoV-19/South Africa/KRISP-K001061/2020|EPI ISL 509317|B.1.1.206|South Africa|2020-07-04	Africa|hCoV-19/South Africa/LR00043/2020|EPI ISL 515170|C.1|South Africa|2020-07-06	0.0006154964	Africa
Africa|hCoV-19/South Africa/KRISP-K001062/2020|EPI ISL 509318|B.1.1.206|South Africa|2020-07-03	Africa|hCoV-19/South Africa/LR00043/2020|EPI ISL 515170|C.1|South Africa|2020-07-06	0.0006497172	Africa
Africa|hCoV-19/South Africa/KRISP-K001063/2020|EPI ISL 509319|B.1.5|South Africa|2020-07-03	Africa|hCoV-19/South Africa/LR00043/2020|EPI ISL 515170|C.1|South Africa|2020-07-06	0.0008209145	Africa
Africa|hCoV-19/South Africa/KRISP-K001064/2020|EPI ISL 509320|B.1.1.273|South Africa|2020-07-03	Africa|hCoV-19/South Africa/LR00043/2020|EPI ISL 515170|C.1|South Africa|2020-07-06	0.0006155362	Africa
Africa|hCoV-19/South Africa/KRISP-K001065/2020|EPI ISL 509321|B.1.1|South Africa|2020-07-03	Africa|hCoV-19/South Africa/LR00043/2020|EPI ISL 515170|C.1|South Africa|2020-07-06	0.0005813160	Africa
Africa|hCoV-19/South Africa/KRISP-K001067/2020|EPI ISL 509323|B.1.1.206|South Africa|2020-07-02	Africa|hCoV-19/South Africa/LR00043/2020|EPI ISL 515170|C.1|South Africa|2020-07-06	0.0007182017	Africa
Africa|hCoV-19/South Africa/KRISP-K001068/2020|EPI ISL 509324|C.1|South Africa|2020-07-14	Africa|hCoV-19/South Africa/LR00043/2020|EPI ISL 515170|C.1|South Africa|2020-07-06	0.0003760478	Africa
Africa|hCoV-19/South Africa/KRISP-K001071/2020|EPI ISL 509325|B.1.1.273|South Africa|2020-07-18	Africa|hCoV-19/South Africa/LR00043/2020|EPI ISL 515170|C.1|South Africa|2020-07-06	0.0006839433	Africa
Africa|hCoV-19/South Africa/KRISP-K001072/2020|EPI ISL 509326|B.1.1.206|South Africa|2020-07-14	Africa|hCoV-19/South Africa/LR00043/2020|EPI ISL 515170|C.1|South Africa|2020-07-06	0.0006154816	Africa
Africa|hCoV-19/South Africa/KRISP-K001073/2020|EPI ISL 509327|B.1.1|South Africa|2020-07-14	Africa|hCoV-19/South Africa/LR00043/2020|EPI ISL 515170|C.1|South Africa|2020-07-06	0.0007181552	Africa
Africa|hCoV-19/South Africa/KRISP-K001074/2020|EPI ISL 509328|C.1|South Africa|2020-07-14	Africa|hCoV-19/South Africa/LR00043/2020|EPI ISL 515170|C.1|South Africa|2020-07-06	0.0003418698	Africa
Africa|hCoV-19/South Africa/KRISP-K001075/2020|EPI ISL 509329|C.1|South Africa|2020-07-02	Africa|hCoV-19/South Africa/LR00043/2020|EPI ISL 515170|C.1|South Africa|2020-07-06	0.0003760478	Africa
Africa|hCoV-19/South Africa/KRISP-K001076/2020|EPI ISL 509330|B.1.1|South Africa|2020-07-04	Africa|hCoV-19/South Africa/LR00043/2020|EPI ISL 515170|C.1|South Africa|2020-07-06	0.0005812763	Africa
Africa|hCoV-19/South Africa/KRISP-K001077/2020|EPI ISL 509331|B.1.1|South Africa|2020-07-03	Africa|hCoV-19/South Africa/LR00043/2020|EPI ISL 515170|C.1|South Africa|2020-07-06	0.0006497327	Africa
Africa|hCoV-19/South Africa/KRISP-K001078/2020|EPI ISL 509332|H.1|South Africa|2020-07-03	Africa|hCoV-19/South Africa/LR00043/2020|EPI ISL 515170|C.1|South Africa|2020-07-06	0.0006155237	Africa
Africa|hCoV-19/South Africa/KRISP-K001079/2020|EPI ISL 509333|B.1.1.273|South Africa|2020-07-03	Africa|hCoV-19/South Africa/LR00043/2020|EPI ISL 515170|C.1|South Africa|2020-07-06	0.0007523351	Africa
Africa|hCoV-19/South Africa/KRISP-K001080/2020|EPI ISL 509334|B.1.1|South Africa|2020-07-01	Africa|hCoV-19/South Africa/LR00043/2020|EPI ISL 515170|C.1|South Africa|2020-07-06	0.0006154964	Africa
Africa|hCoV-19/South Africa/KRISP-K001082/2020|EPI ISL 509335|B.1.1.40|South Africa|2020-07-18	Africa|hCoV-19/South Africa/LR00043/2020|EPI ISL 515170|C.1|South Africa|2020-07-06	0.0007523685	Africa
Africa|hCoV-19/South Africa/KRISP-K001084/2020|EPI ISL 509337|C.1|South Africa|2020-07-03	Africa|hCoV-19/South Africa/LR00043/2020|EPI ISL 515170|C.1|South Africa|2020-07-06	0.0003418547	Africa
Africa|hCoV-19/South Africa/KRISP-K001085/2020|EPI ISL 509338|C.1|South Africa|2020-07-13	Africa|hCoV-19/South Africa/LR00043/2020|EPI ISL 515170|C.1|South Africa|2020-07-06	0.0003418547	Africa
Africa|hCoV-19/South Africa/KRISP-K001087/2020|EPI ISL 509339|B.1.1.56|South Africa|2020-07-13	Africa|hCoV-19/South Africa/LR00043/2020|EPI ISL 515170|C.1|South Africa|2020-07-06	0.0007524352	Africa
Africa|hCoV-19/South Africa/KRISP-K001088/2020|EPI ISL 509340|B.1.1.99|South Africa|2020-07-13	Africa|hCoV-19/South Africa/LR00043/2020|EPI ISL 515170|C.1|South Africa|2020-07-06	0.0005470723	Africa
Africa|hCoV-19/South Africa/KRISP-K001091/2020|EPI ISL 509342|B.1.1.206|South Africa|2020-07-10	Africa|hCoV-19/South Africa/LR00043/2020|EPI ISL 515170|C.1|South Africa|2020-07-06	0.0007181552	Africa
Africa|hCoV-19/South Africa/KRISP-K001096/2020|EPI ISL 509345|B.1.1.206|South Africa|2020-07-13	Africa|hCoV-19/South Africa/LR00043/2020|EPI ISL 515170|C.1|South Africa|2020-07-06	0.0007523838	Africa
Africa|hCoV-19/South Africa/KRISP-K001097/2020|EPI ISL 509346|B.1.1|South Africa|2020-07-13	Africa|hCoV-19/South Africa/LR00043/2020|EPI ISL 515170|C.1|South Africa|2020-07-06	0.0007866210	Africa
Africa|hCoV-19/South Africa/KRISP-K001098/2020|EPI ISL 509347|B.1.1|South Africa|2020-07-10	Africa|hCoV-19/South Africa/LR00043/2020|EPI ISL 515170|C.1|South Africa|2020-07-06	0.0005812902	Africa
Africa|hCoV-19/South Africa/KRISP-K001099/2020|EPI ISL 509348|B.1.1.62|South Africa|2020-07-13	Africa|hCoV-19/South Africa/LR00043/2020|EPI ISL 515170|C.1|South Africa|2020-07-06	0.0006155361	Africa
Africa|hCoV-19/South Africa/KRISP-K001101/2020|EPI ISL 509350|C.1|South Africa|2020-07-10	Africa|hCoV-19/South Africa/LR00043/2020|EPI ISL 515170|C.1|South Africa|2020-07-06	0.0003418698	Africa
Africa|hCoV-19/South Africa/KRISP-K001103/2020|EPI ISL 509352|B.1.1.206|South Africa|2020-07-13	Africa|hCoV-19/South Africa/LR00043/2020|EPI ISL 515170|C.1|South Africa|2020-07-06	0.0006839269	Africa
Africa|hCoV-19/South Africa/KRISP-K001104/2020|EPI ISL 509353|C.1|South Africa|2020-07-13	Africa|hCoV-19/South Africa/LR00043/2020|EPI ISL 515170|C.1|South Africa|2020-07-06	0.0004102523	Africa
Africa|hCoV-19/South Africa/KRISP-K001105/2020|EPI ISL 509354|B.1.1.206|South Africa|2020-07-10	Africa|hCoV-19/South Africa/LR00043/2020|EPI ISL 515170|C.1|South Africa|2020-07-06	0.0006839433	Africa
Africa|hCoV-19/South Africa/KRISP-K001109/2020|EPI ISL 509356|B.1.1.34|South Africa|2020-07-16	Africa|hCoV-19/South Africa/LR00043/2020|EPI ISL 515170|C.1|South Africa|2020-07-06	0.0006497172	Africa
Africa|hCoV-19/South Africa/KRISP-K001110/2020|EPI ISL 509357|C.1|South Africa|2020-07-17	Africa|hCoV-19/South Africa/LR00043/2020|EPI ISL 515170|C.1|South Africa|2020-07-06	0.0003760645	Africa
Africa|hCoV-19/South Africa/KRISP-K001112/2020|EPI ISL 509358|B.1.5|South Africa|2020-07-17	Africa|hCoV-19/South Africa/LR00043/2020|EPI ISL 515170|C.1|South Africa|2020-07-06	0.0007524713	Africa
Africa|hCoV-19/South Africa/KRISP-K001113/2020|EPI ISL 509359|B.1|South Africa|2020-07-14	Africa|hCoV-19/South Africa/LR00043/2020|EPI ISL 515170|C.1|South Africa|2020-07-06	0.0007964996	Africa
Africa|hCoV-19/South Africa/KRISP-K001114/2020|EPI ISL 509360|B.1.1|South Africa|2020-07-17	Africa|hCoV-19/South Africa/LR00043/2020|EPI ISL 515170|C.1|South Africa|2020-07-06	0.0005470724	Africa
Africa|hCoV-19/South Africa/KRISP-K001115/2020|EPI ISL 509361|B.1|South Africa|2020-07-14	Africa|hCoV-19/South Africa/LR00043/2020|EPI ISL 515170|C.1|South Africa|2020-07-06	0.0008551716	Africa
Africa|hCoV-19/South Africa/KRISP-K001116/2020|EPI ISL 509362|C.1|South Africa|2020-07-16	Africa|hCoV-19/South Africa/LR00043/2020|EPI ISL 515170|C.1|South Africa|2020-07-06	0.0004102788	Africa
Africa|hCoV-19/South Africa/KRISP-K001117/2020|EPI ISL 509363|H.1|South Africa|2020-07-17	Africa|hCoV-19/South Africa/LR00043/2020|EPI ISL 515170|C.1|South Africa|2020-07-06	0.0006839736	Africa
Africa|hCoV-19/South Africa/KRISP-K001118/2020|EPI ISL 509364|B.1.1.206|South Africa|2020-07-16	Africa|hCoV-19/South Africa/LR00043/2020|EPI ISL 515170|C.1|South Africa|2020-07-06	0.0006497172	Africa
Africa|hCoV-19/South Africa/KRISP-K001121/2020|EPI ISL 509365|B.1.1.273|South Africa|2020-07-16	Africa|hCoV-19/South Africa/LR00043/2020|EPI ISL 515170|C.1|South Africa|2020-07-06	0.0006839293	Africa
Africa|hCoV-19/South Africa/KRISP-K001122/2020|EPI ISL 515801|B.1.106|South Africa|2020-07-16	Africa|hCoV-19/South Africa/LR00043/2020|EPI ISL 515170|C.1|South Africa|2020-07-06	0.0007523865	Africa
Africa|hCoV-19/South Africa/KRISP-K001123/2020|EPI ISL 509366|B.1.1.34|South Africa|2020-07-15	Africa|hCoV-19/South Africa/LR00043/2020|EPI ISL 515170|C.1|South Africa|2020-07-06	0.0006497172	Africa
Africa|hCoV-19/South Africa/KRISP-K001124/2020|EPI ISL 509367|B.1.1.40|South Africa|2020-07-16	Africa|hCoV-19/South Africa/LR00043/2020|EPI ISL 515170|C.1|South Africa|2020-07-06	0.0006838662	Africa
Africa|hCoV-19/South Africa/KRISP-K001125/2020|EPI ISL 509368|B.1.1.117|South Africa|2020-07-16	Africa|hCoV-19/South Africa/LR00043/2020|EPI ISL 515170|C.1|South Africa|2020-07-06	0.0006497039	Africa
Africa|hCoV-19/South Africa/KRISP-K001126/2020|EPI ISL 509369|B.1.5|South Africa|2020-07-16	Africa|hCoV-19/South Africa/LR00043/2020|EPI ISL 515170|C.1|South Africa|2020-07-06	0.0008208554	Africa
Africa|hCoV-19/South Africa/KRISP-K001128/2020|EPI ISL 509371|B.1.1.273|South Africa|2020-07-16	Africa|hCoV-19/South Africa/LR00043/2020|EPI ISL 515170|C.1|South Africa|2020-07-06	0.0006242246	Africa
Africa|hCoV-19/South Africa/KRISP-K001317/2020|EPI ISL 515802|B.1.1.62|South Africa|2020-07-17	Africa|hCoV-19/South Africa/LR00043/2020|EPI ISL 515170|C.1|South Africa|2020-07-06	0.0006497457	Africa
Africa|hCoV-19/South Africa/KRISP-K001318/2020|EPI ISL 515803|B.1.1|South Africa|2020-07-18	Africa|hCoV-19/South Africa/LR00043/2020|EPI ISL 515170|C.1|South Africa|2020-07-06	0.0006839572	Africa
Africa|hCoV-19/South Africa/KRISP-K001319/2020|EPI ISL 515804|B.1.1.40|South Africa|2020-07-18	Africa|hCoV-19/South Africa/LR00043/2020|EPI ISL 515170|C.1|South Africa|2020-07-06	0.0006497172	Africa
Africa|hCoV-19/South Africa/KRISP-K001320/2020|EPI ISL 515805|C.6|South Africa|2020-07-18	Africa|hCoV-19/South Africa/LR00043/2020|EPI ISL 515170|C.1|South Africa|2020-07-06	0.0006157005	Africa
Africa|hCoV-19/South Africa/KRISP-K001321/2020|EPI ISL 515806|B.1.5.31|South Africa|2020-07-18	Africa|hCoV-19/South Africa/LR00043/2020|EPI ISL 515170|C.1|South Africa|2020-07-06	0.0008208750	Africa
Africa|hCoV-19/South Africa/KRISP-K001322/2020|EPI ISL 515807|B.1.1.57|South Africa|2020-07-18	Africa|hCoV-19/South Africa/LR00043/2020|EPI ISL 515170|C.1|South Africa|2020-07-06	0.0006839432	Africa
Africa|hCoV-19/South Africa/KRISP-K001323/2020|EPI ISL 515808|B.1|South Africa|2020-07-18	Africa|hCoV-19/South Africa/LR00043/2020|EPI ISL 515170|C.1|South Africa|2020-07-06	0.0007867096	Africa
Africa|hCoV-19/South Africa/KRISP-K001324/2020|EPI ISL 515809|B.1.5.16|South Africa|2020-07-18	Africa|hCoV-19/South Africa/LR00043/2020|EPI ISL 515170|C.1|South Africa|2020-07-06	0.0009235823	Africa
Africa|hCoV-19/South Africa/KRISP-K001325/2020|EPI ISL 515810|H.1|South Africa|2020-07-18	Africa|hCoV-19/South Africa/LR00043/2020|EPI ISL 515170|C.1|South Africa|2020-07-06	0.0006497327	Africa
Africa|hCoV-19/South Africa/KRISP-K001326/2020|EPI ISL 515811|B.1.1.34|South Africa|2020-07-18	Africa|hCoV-19/South Africa/LR00043/2020|EPI ISL 515170|C.1|South Africa|2020-07-06	0.0006839268	Africa
Africa|hCoV-19/South Africa/KRISP-K001327/2020|EPI ISL 515812|B.1.5.16|South Africa|2020-07-18	Africa|hCoV-19/South Africa/LR00043/2020|EPI ISL 515170|C.1|South Africa|2020-07-06	0.0007866907	Africa
Africa|hCoV-19/South Africa/KRISP-K001328/2020|EPI ISL 515813|B.1.1.34|South Africa|2020-07-18	Africa|hCoV-19/South Africa/LR00043/2020|EPI ISL 515170|C.1|South Africa|2020-07-06	0.0007866529	Africa
Africa|hCoV-19/South Africa/KRISP-K001329/2020|EPI ISL 515814|B.1.1.206|South Africa|2020-07-18	Africa|hCoV-19/South Africa/LR00043/2020|EPI ISL 515170|C.1|South Africa|2020-07-06	0.0007523505	Africa
Africa|hCoV-19/South Africa/KRISP-K001330/2020|EPI ISL 515815|B.1.1.206|South Africa|2020-07-18	Africa|hCoV-19/South Africa/LR00043/2020|EPI ISL 515170|C.1|South Africa|2020-07-06	0.0006839269	Africa
Africa|hCoV-19/South Africa/KRISP-K001331/2020|EPI ISL 515816|B.1.1.206|South Africa|2020-07-19	Africa|hCoV-19/South Africa/LR00043/2020|EPI ISL 515170|C.1|South Africa|2020-07-06	0.0006839433	Africa
Africa|hCoV-19/South Africa/KRISP-K001332/2020|EPI ISL 515817|B.1.1.62|South Africa|2020-07-19	Africa|hCoV-19/South Africa/LR00043/2020|EPI ISL 515170|C.1|South Africa|2020-07-06	0.0006839571	Africa
Africa|hCoV-19/South Africa/KRISP-K001333/2020|EPI ISL 515818|B.1.1.206|South Africa|2020-07-19	Africa|hCoV-19/South Africa/LR00043/2020|EPI ISL 515170|C.1|South Africa|2020-07-06	0.0006839294	Africa
Africa|hCoV-19/South Africa/KRISP-K001334/2020|EPI ISL 515819|B.1.1.206|South Africa|2020-07-19	Africa|hCoV-19/South Africa/LR00043/2020|EPI ISL 515170|C.1|South Africa|2020-07-06	0.0007181870	Africa
Africa|hCoV-19/South Africa/KRISP-K001335/2020|EPI ISL 515820|B.1.1.206|South Africa|2020-07-19	Africa|hCoV-19/South Africa/LR00043/2020|EPI ISL 515170|C.1|South Africa|2020-07-06	0.0008208721	Africa
Africa|hCoV-19/South Africa/KRISP-K001336/2020|EPI ISL 515821|B.1.1.62|South Africa|2020-07-19	Africa|hCoV-19/South Africa/LR00043/2020|EPI ISL 515170|C.1|South Africa|2020-07-06	0.0005813278	Africa
Africa|hCoV-19/South Africa/KRISP-K001337/2020|EPI ISL 515822|B.1.1.206|South Africa|2020-07-19	Africa|hCoV-19/South Africa/LR00043/2020|EPI ISL 515170|C.1|South Africa|2020-07-06	0.0006497172	Africa
Africa|hCoV-19/South Africa/KRISP-K001338/2020|EPI ISL 515823|B.1.5.16|South Africa|2020-07-18	Africa|hCoV-19/South Africa/LR00043/2020|EPI ISL 515170|C.1|South Africa|2020-07-06	0.0007866907	Africa
Africa|hCoV-19/South Africa/KRISP-K001339/2020|EPI ISL 515824|B.1.1.57|South Africa|2020-07-10	Africa|hCoV-19/South Africa/LR00043/2020|EPI ISL 515170|C.1|South Africa|2020-07-06	0.0007198190	Africa
Africa|hCoV-19/South Africa/KRISP-K001340/2020|EPI ISL 515825|B.1.1.206|South Africa|2020-07-10	Africa|hCoV-19/South Africa/LR00043/2020|EPI ISL 515170|C.1|South Africa|2020-07-06	0.0006839132	Africa
Africa|hCoV-19/South Africa/KRISP-K001341/2020|EPI ISL 515826|B.1.1.56|South Africa|2020-07-10	Africa|hCoV-19/South Africa/LR00043/2020|EPI ISL 515170|C.1|South Africa|2020-07-06	0.0007181698	Africa
Africa|hCoV-19/South Africa/KRISP-K001344/2020|EPI ISL 515829|B.1.1.254|South Africa|2020-07-13	Africa|hCoV-19/South Africa/LR00043/2020|EPI ISL 515170|C.1|South Africa|2020-07-06	0.0006497039	Africa
Africa|hCoV-19/South Africa/KRISP-K001345/2020|EPI ISL 515830|B.1.106|South Africa|2020-07-13	Africa|hCoV-19/South Africa/LR00043/2020|EPI ISL 515170|C.1|South Africa|2020-07-06	0.0008551132	Africa
Africa|hCoV-19/South Africa/KRISP-K001346/2020|EPI ISL 515831|H.1|South Africa|2020-07-13	Africa|hCoV-19/South Africa/LR00043/2020|EPI ISL 515170|C.1|South Africa|2020-07-06	0.0006155236	Africa
Africa|hCoV-19/South Africa/KRISP-K001347/2020|EPI ISL 515832|H.1|South Africa|2020-07-01	Africa|hCoV-19/South Africa/LR00043/2020|EPI ISL 515170|C.1|South Africa|2020-07-06	0.0005812902	Africa
Africa|hCoV-19/South Africa/KRISP-K001348/2020|EPI ISL 515833|B.1.5|South Africa|2020-07-01	Africa|hCoV-19/South Africa/LR00043/2020|EPI ISL 515170|C.1|South Africa|2020-07-06	0.0007867095	Africa
Africa|hCoV-19/South Africa/KRISP-K001349/2020|EPI ISL 515834|B.1.5|South Africa|2020-07-01	Africa|hCoV-19/South Africa/LR00043/2020|EPI ISL 515170|C.1|South Africa|2020-07-06	0.0008623001	Africa
Africa|hCoV-19/South Africa/KRISP-K001350/2020|EPI ISL 515835|B.1.1.273|South Africa|2020-06-30	Africa|hCoV-19/South Africa/LR00043/2020|EPI ISL 515170|C.1|South Africa|2020-07-06	0.0006497043	Africa
Africa|hCoV-19/South Africa/KRISP-K001351/2020|EPI ISL 515836|B.1.1.206|South Africa|2020-07-01	Africa|hCoV-19/South Africa/LR00043/2020|EPI ISL 515170|C.1|South Africa|2020-07-06	0.0008208722	Africa
Africa|hCoV-19/South Africa/KRISP-K001352/2020|EPI ISL 515837|B.1.1|South Africa|2020-06-24	Africa|hCoV-19/South Africa/LR00043/2020|EPI ISL 515170|C.1|South Africa|2020-07-06	0.0006154816	Africa
Africa|hCoV-19/South Africa/KRISP-K001353/2020|EPI ISL 515838|B.1.1.1|South Africa|2020-07-01	Africa|hCoV-19/South Africa/LR00043/2020|EPI ISL 515170|C.1|South Africa|2020-07-06	0.0005813137	Africa
Africa|hCoV-19/South Africa/KRISP-K001354/2020|EPI ISL 515839|B.1.1.273|South Africa|2020-07-01	Africa|hCoV-19/South Africa/LR00043/2020|EPI ISL 515170|C.1|South Africa|2020-07-06	0.0007523865	Africa
Africa|hCoV-19/South Africa/KRISP-K001355/2020|EPI ISL 515840|B.1.1.273|South Africa|2020-07-17	Africa|hCoV-19/South Africa/LR00043/2020|EPI ISL 515170|C.1|South Africa|2020-07-06	0.0006497196	Africa
Africa|hCoV-19/South Africa/KRISP-K001356/2020|EPI ISL 515841|B.1.1.34|South Africa|2020-07-16	Africa|hCoV-19/South Africa/LR00043/2020|EPI ISL 515170|C.1|South Africa|2020-07-06	0.0006155089	Africa
Africa|hCoV-19/South Africa/KRISP-K001357/2020|EPI ISL 515842|C.1|South Africa|2020-07-16	Africa|hCoV-19/South Africa/LR00043/2020|EPI ISL 515170|C.1|South Africa|2020-07-06	0.0004786995	Africa
Africa|hCoV-19/South Africa/KRISP-K001358/2020|EPI ISL 515843|H.1|South Africa|2020-07-15	Africa|hCoV-19/South Africa/LR00043/2020|EPI ISL 515170|C.1|South Africa|2020-07-06	0.0006497616	Africa
Africa|hCoV-19/South Africa/KRISP-K001359/2020|EPI ISL 515844|B.1.1.273|South Africa|2020-07-16	Africa|hCoV-19/South Africa/LR00043/2020|EPI ISL 515170|C.1|South Africa|2020-07-06	0.0007865483	Africa
Africa|hCoV-19/South Africa/KRISP-K001360/2020|EPI ISL 515845|B.1.1.206|South Africa|2020-07-16	Africa|hCoV-19/South Africa/LR00043/2020|EPI ISL 515170|C.1|South Africa|2020-07-06	0.0007866530	Africa
Africa|hCoV-19/South Africa/KRISP-K001361/2020|EPI ISL 515846|C.1|South Africa|2020-07-16	Africa|hCoV-19/South Africa/LR00043/2020|EPI ISL 515170|C.1|South Africa|2020-07-06	0.0004102886	Africa
Africa|hCoV-19/South Africa/KRISP-K001362/2020|EPI ISL 515847|B.1.1|South Africa|2020-07-15	Africa|hCoV-19/South Africa/LR00043/2020|EPI ISL 515170|C.1|South Africa|2020-07-06	0.0006155237	Africa
Africa|hCoV-19/South Africa/KRISP-K001363/2020|EPI ISL 515848|H.1|South Africa|2020-07-17	Africa|hCoV-19/South Africa/LR00043/2020|EPI ISL 515170|C.1|South Africa|2020-07-06	0.0006497328	Africa
Africa|hCoV-19/South Africa/KRISP-K001364/2020|EPI ISL 515849|B.1.1.273|South Africa|2020-07-16	Africa|hCoV-19/South Africa/LR00043/2020|EPI ISL 515170|C.1|South Africa|2020-07-06	0.0006154816	Africa
Africa|hCoV-19/South Africa/KRISP-K001365/2020|EPI ISL 515850|B.1.1.273|South Africa|2020-07-16	Africa|hCoV-19/South Africa/LR00043/2020|EPI ISL 515170|C.1|South Africa|2020-07-06	0.0007181870	Africa
Africa|hCoV-19/South Africa/KRISP-K001366/2020|EPI ISL 515851|B.1.140|South Africa|2020-07-16	Africa|hCoV-19/South Africa/LR00043/2020|EPI ISL 515170|C.1|South Africa|2020-07-06	0.0009236265	Africa
Africa|hCoV-19/South Africa/KRISP-K001367/2020|EPI ISL 515852|B.1.1.273|South Africa|2020-07-16	Africa|hCoV-19/South Africa/LR00043/2020|EPI ISL 515170|C.1|South Africa|2020-07-06	0.0006154816	Africa
Africa|hCoV-19/South Africa/KRISP-K001368/2020|EPI ISL 515853|B.1.1.273|South Africa|2020-07-15	Africa|hCoV-19/South Africa/LR00043/2020|EPI ISL 515170|C.1|South Africa|2020-07-06	0.0007181233	Africa
Africa|hCoV-19/South Africa/KRISP-K001370/2020|EPI ISL 515855|H.1|South Africa|2020-07-15	Africa|hCoV-19/South Africa/LR00043/2020|EPI ISL 515170|C.1|South Africa|2020-07-06	0.0006179046	Africa
Africa|hCoV-19/South Africa/KRISP-K001372/2020|EPI ISL 515857|B.1.1.52|South Africa|2020-07-15	Africa|hCoV-19/South Africa/LR00043/2020|EPI ISL 515170|C.1|South Africa|2020-07-06	0.0006510530	Africa
Africa|hCoV-19/South Africa/KRISP-K001373/2020|EPI ISL 515858|B.1.1.273|South Africa|2020-07-17	Africa|hCoV-19/South Africa/LR00043/2020|EPI ISL 515170|C.1|South Africa|2020-07-06	0.0007181554	Africa
Africa|hCoV-19/South Africa/KRISP-K001374/2020|EPI ISL 515859|B.1.1.273|South Africa|2020-07-16	Africa|hCoV-19/South Africa/LR00043/2020|EPI ISL 515170|C.1|South Africa|2020-07-06	0.0007181896	Africa
Africa|hCoV-19/South Africa/KRISP-K001375/2020|EPI ISL 515860|B.1.1.273|South Africa|2020-07-16	Africa|hCoV-19/South Africa/LR00043/2020|EPI ISL 515170|C.1|South Africa|2020-07-06	0.0007523351	Africa
Africa|hCoV-19/South Africa/KRISP-K001377/2020|EPI ISL 515862|B.1.1.206|South Africa|2020-07-16	Africa|hCoV-19/South Africa/LR00043/2020|EPI ISL 515170|C.1|South Africa|2020-07-06	0.0006497172	Africa
Africa|hCoV-19/South Africa/KRISP-K001378/2020|EPI ISL 515863|B.1.1.117|South Africa|2020-07-17	Africa|hCoV-19/South Africa/LR00043/2020|EPI ISL 515170|C.1|South Africa|2020-07-06	0.0005812762	Africa
Africa|hCoV-19/South Africa/KRISP-K001379/2020|EPI ISL 515864|B.1.1.206|South Africa|2020-07-09	Africa|hCoV-19/South Africa/LR00043/2020|EPI ISL 515170|C.1|South Africa|2020-07-06	0.0006839269	Africa
Africa|hCoV-19/South Africa/KRISP-K001380/2020|EPI ISL 515865|B.1.1.206|South Africa|2020-07-19	Africa|hCoV-19/South Africa/LR00043/2020|EPI ISL 515170|C.1|South Africa|2020-07-06	0.0007181552	Africa
Africa|hCoV-19/South Africa/KRISP-K001381/2020|EPI ISL 515866|C.1|South Africa|2020-07-19	Africa|hCoV-19/South Africa/LR00043/2020|EPI ISL 515170|C.1|South Africa|2020-07-06	0.0005813276	Africa
Africa|hCoV-19/South Africa/KRISP-K001383/2020|EPI ISL 515867|B.1.1.206|South Africa|2020-07-17	Africa|hCoV-19/South Africa/LR00043/2020|EPI ISL 515170|C.1|South Africa|2020-07-06	0.0008551480	Africa
Africa|hCoV-19/South Africa/KRISP-K001384/2020|EPI ISL 515868|B.1.1.206|South Africa|2020-07-17	Africa|hCoV-19/South Africa/LR00043/2020|EPI ISL 515170|C.1|South Africa|2020-07-06	0.0007866181	Africa
Africa|hCoV-19/South Africa/KRISP-K001385/2020|EPI ISL 515869|B.1.1.206|South Africa|2020-07-09	Africa|hCoV-19/South Africa/LR00043/2020|EPI ISL 515170|C.1|South Africa|2020-07-06	0.0006497172	Africa
Africa|hCoV-19/South Africa/KRISP-K001386/2020|EPI ISL 515870|C.1|South Africa|2020-07-17	Africa|hCoV-19/South Africa/LR00043/2020|EPI ISL 515170|C.1|South Africa|2020-07-06	0.0004102606	Africa
Africa|hCoV-19/South Africa/KRISP-K001388/2020|EPI ISL 515872|B.1.1.62|South Africa|2020-07-18	Africa|hCoV-19/South Africa/LR00043/2020|EPI ISL 515170|C.1|South Africa|2020-07-06	0.0006497615	Africa
Africa|hCoV-19/South Africa/KRISP-K001390/2020|EPI ISL 515874|B.1.140|South Africa|2020-07-20	Africa|hCoV-19/South Africa/LR00043/2020|EPI ISL 515170|C.1|South Africa|2020-07-06	0.0008894361	Africa
Africa|hCoV-19/South Africa/KRISP-K001391/2020|EPI ISL 515875|C.9|South Africa|2020-07-18	Africa|hCoV-19/South Africa/LR00043/2020|EPI ISL 515170|C.1|South Africa|2020-07-06	0.0005812880	Africa
Africa|hCoV-19/South Africa/KRISP-K001393/2020|EPI ISL 515877|B.1.1.206|South Africa|2020-07-16	Africa|hCoV-19/South Africa/LR00043/2020|EPI ISL 515170|C.1|South Africa|2020-07-06	0.0006496884	Africa
Africa|hCoV-19/South Africa/KRISP-K001394/2020|EPI ISL 515878|B.1.1.273|South Africa|2020-07-18	Africa|hCoV-19/South Africa/LR00043/2020|EPI ISL 515170|C.1|South Africa|2020-07-06	0.0007181233	Africa
Africa|hCoV-19/South Africa/KRISP-K001395/2020|EPI ISL 515879|B.1.1.273|South Africa|2020-07-19	Africa|hCoV-19/South Africa/LR00043/2020|EPI ISL 515170|C.1|South Africa|2020-07-06	0.0007405488	Africa
Africa|hCoV-19/South Africa/KRISP-K001397/2020|EPI ISL 515880|C.9|South Africa|2020-07-18	Africa|hCoV-19/South Africa/LR00043/2020|EPI ISL 515170|C.1|South Africa|2020-07-06	0.0005853505	Africa
Africa|hCoV-19/South Africa/KRISP-K001398/2020|EPI ISL 515881|B.1.1.206|South Africa|2020-07-18	Africa|hCoV-19/South Africa/LR00043/2020|EPI ISL 515170|C.1|South Africa|2020-07-06	0.0007866529	Africa
Africa|hCoV-19/South Africa/KRISP-K001399/2020|EPI ISL 515882|B.1.1.206|South Africa|2020-07-18	Africa|hCoV-19/South Africa/LR00043/2020|EPI ISL 515170|C.1|South Africa|2020-07-06	0.0006154964	Africa
Africa|hCoV-19/South Africa/KRISP-K001400/2020|EPI ISL 515883|B.1.106|South Africa|2020-07-17	Africa|hCoV-19/South Africa/LR00043/2020|EPI ISL 515170|C.1|South Africa|2020-07-06	0.0007523865	Africa
Africa|hCoV-19/South Africa/KRISP-K001402/2020|EPI ISL 515885|B.1.1.206|South Africa|2020-07-18	Africa|hCoV-19/South Africa/LR00043/2020|EPI ISL 515170|C.1|South Africa|2020-07-06	0.0006839597	Africa
Africa|hCoV-19/South Africa/KRISP-K001403/2020|EPI ISL 515886|B.1.1.206|South Africa|2020-07-18	Africa|hCoV-19/South Africa/LR00043/2020|EPI ISL 515170|C.1|South Africa|2020-07-06	0.0006497328	Africa
Africa|hCoV-19/South Africa/KRISP-K001405/2020|EPI ISL 515888|B.1.1.206|South Africa|2020-07-18	Africa|hCoV-19/South Africa/LR00043/2020|EPI ISL 515170|C.1|South Africa|2020-07-06	0.0006839433	Africa
Africa|hCoV-19/South Africa/KRISP-K001407/2020|EPI ISL 515890|C.9|South Africa|2020-07-18	Africa|hCoV-19/South Africa/LR00043/2020|EPI ISL 515170|C.1|South Africa|2020-07-06	0.0006175209	Africa
Africa|hCoV-19/South Africa/KRISP-K001408/2020|EPI ISL 515891|B.1.1.206|South Africa|2020-07-18	Africa|hCoV-19/South Africa/LR00043/2020|EPI ISL 515170|C.1|South Africa|2020-07-06	0.0006497329	Africa
Africa|hCoV-19/South Africa/KRISP-K001409/2020|EPI ISL 515892|B.1.1.273|South Africa|2020-07-17	Africa|hCoV-19/South Africa/LR00043/2020|EPI ISL 515170|C.1|South Africa|2020-07-06	0.0007866210	Africa
Africa|hCoV-19/South Africa/KRISP-K001410/2020|EPI ISL 515893|C.1|South Africa|2020-07-17	Africa|hCoV-19/South Africa/LR00043/2020|EPI ISL 515170|C.1|South Africa|2020-07-06	0.0004102705	Africa
Africa|hCoV-19/South Africa/KRISP-K002162/2020|EPI ISL 515568|H.1|South Africa|2020-07-08	Africa|hCoV-19/South Africa/LR00043/2020|EPI ISL 515170|C.1|South Africa|2020-07-06	0.0006497328	Africa
Africa|hCoV-19/South Africa/KRISP-K002163/2020|EPI ISL 515569|B.1.1.206|South Africa|2020-07-22	Africa|hCoV-19/South Africa/LR00043/2020|EPI ISL 515170|C.1|South Africa|2020-07-06	0.0006839572	Africa
Africa|hCoV-19/South Africa/KRISP-K002165/2020|EPI ISL 515571|B.1.1.206|South Africa|2020-07-22	Africa|hCoV-19/South Africa/LR00043/2020|EPI ISL 515170|C.1|South Africa|2020-07-06	0.0007181380	Africa
Africa|hCoV-19/South Africa/KRISP-K002168/2020|EPI ISL 515572|B.1.1|South Africa|2020-07-01	Africa|hCoV-19/South Africa/LR00043/2020|EPI ISL 515170|C.1|South Africa|2020-07-06	0.0006025763	Africa
Africa|hCoV-19/South Africa/KRISP-K002171/2020|EPI ISL 515573|H.1|South Africa|2020-07-08	Africa|hCoV-19/South Africa/LR00043/2020|EPI ISL 515170|C.1|South Africa|2020-07-06	0.0006155234	Africa
Africa|hCoV-19/South Africa/KRISP-K002172/2020|EPI ISL 515574|B.1|South Africa|2020-07-08	Africa|hCoV-19/South Africa/LR00043/2020|EPI ISL 515170|C.1|South Africa|2020-07-06	0.0008893389	Africa
Africa|hCoV-19/South Africa/KRISP-K002173/2020|EPI ISL 515575|B.1.1.206|South Africa|2020-07-08	Africa|hCoV-19/South Africa/LR00043/2020|EPI ISL 515170|C.1|South Africa|2020-07-06	0.0007866688	Africa
Africa|hCoV-19/South Africa/KRISP-K002174/2020|EPI ISL 515576|B.1.1.206|South Africa|2020-07-09	Africa|hCoV-19/South Africa/LR00043/2020|EPI ISL 515170|C.1|South Africa|2020-07-06	0.0006501839	Africa
Africa|hCoV-19/South Africa/KRISP-K002175/2020|EPI ISL 515577|B.1.1.57|South Africa|2020-07-09	Africa|hCoV-19/South Africa/LR00043/2020|EPI ISL 515170|C.1|South Africa|2020-07-06	0.0005849215	Africa
Africa|hCoV-19/South Africa/KRISP-K002176/2020|EPI ISL 515578|B.1.1.206|South Africa|2020-06-29	Africa|hCoV-19/South Africa/LR00043/2020|EPI ISL 515170|C.1|South Africa|2020-07-06	0.0005962012	Africa
Africa|hCoV-19/South Africa/KRISP-K002177/2020|EPI ISL 515579|B.1.1.57|South Africa|2020-07-09	Africa|hCoV-19/South Africa/LR00043/2020|EPI ISL 515170|C.1|South Africa|2020-07-06	0.0005856059	Africa
Africa|hCoV-19/South Africa/KRISP-K002179/2020|EPI ISL 515580|B.1.1.273|South Africa|2020-07-08	Africa|hCoV-19/South Africa/LR00043/2020|EPI ISL 515170|C.1|South Africa|2020-07-06	0.0006497330	Africa
Africa|hCoV-19/South Africa/KRISP-K002182/2020|EPI ISL 515581|B.1.1|South Africa|2020-07-08	Africa|hCoV-19/South Africa/LR00043/2020|EPI ISL 515170|C.1|South Africa|2020-07-06	0.0006914612	Africa
Africa|hCoV-19/South Africa/KRISP-K002183/2020|EPI ISL 515582|B.1.1.206|South Africa|2020-07-09	Africa|hCoV-19/South Africa/LR00043/2020|EPI ISL 515170|C.1|South Africa|2020-07-06	0.0007866688	Africa
Africa|hCoV-19/South Africa/KRISP-K002185/2020|EPI ISL 515584|B.1.1.84|South Africa|2020-06-30	Africa|hCoV-19/South Africa/LR00043/2020|EPI ISL 515170|C.1|South Africa|2020-07-06	0.0005812902	Africa
Africa|hCoV-19/South Africa/KRISP-K002186/2020|EPI ISL 515585|B.1.1.84|South Africa|2020-06-30	Africa|hCoV-19/South Africa/LR00043/2020|EPI ISL 515170|C.1|South Africa|2020-07-06	0.0006838965	Africa
Africa|hCoV-19/South Africa/KRISP-K002187/2020|EPI ISL 515586|B.1.1.273|South Africa|2020-07-08	Africa|hCoV-19/South Africa/LR00043/2020|EPI ISL 515170|C.1|South Africa|2020-07-06	0.0006839130	Africa
Africa|hCoV-19/South Africa/KRISP-K002188/2020|EPI ISL 515587|B.1.5|South Africa|2020-07-08	Africa|hCoV-19/South Africa/LR00043/2020|EPI ISL 515170|C.1|South Africa|2020-07-06	0.0006207594	Africa
Africa|hCoV-19/South Africa/KRISP-K002189/2020|EPI ISL 515588|B.1.5|South Africa|2020-07-08	Africa|hCoV-19/South Africa/LR00043/2020|EPI ISL 515170|C.1|South Africa|2020-07-06	0.0006499415	Africa
Africa|hCoV-19/South Africa/KRISP-K002190/2020|EPI ISL 515589|B.1.1.62|South Africa|2020-07-14	Africa|hCoV-19/South Africa/LR00043/2020|EPI ISL 515170|C.1|South Africa|2020-07-06	0.0006155361	Africa
Africa|hCoV-19/South Africa/KRISP-K002191/2020|EPI ISL 515590|B.1.5|South Africa|2020-07-06	Africa|hCoV-19/South Africa/LR00043/2020|EPI ISL 515170|C.1|South Africa|2020-07-06	0.0006538169	Africa
Africa|hCoV-19/South Africa/KRISP-K002194/2020|EPI ISL 515592|B.1.1.40|South Africa|2020-07-16	Africa|hCoV-19/South Africa/LR00043/2020|EPI ISL 515170|C.1|South Africa|2020-07-06	0.0007865295	Africa
Africa|hCoV-19/South Africa/KRISP-K002195/2020|EPI ISL 515593|C.1|South Africa|2020-07-10	Africa|hCoV-19/South Africa/LR00043/2020|EPI ISL 515170|C.1|South Africa|2020-07-06	0.0003761212	Africa
Africa|hCoV-19/South Africa/KRISP-K002196/2020|EPI ISL 515594|B.1.1.273|South Africa|2020-07-05	Africa|hCoV-19/South Africa/LR00043/2020|EPI ISL 515170|C.1|South Africa|2020-07-06	0.0006839130	Africa
Africa|hCoV-19/South Africa/KRISP-K002197/2020|EPI ISL 515595|B.1.1.206|South Africa|2020-07-13	Africa|hCoV-19/South Africa/LR00043/2020|EPI ISL 515170|C.1|South Africa|2020-07-06	0.0006765001	Africa
Africa|hCoV-19/South Africa/KRISP-K002198/2020|EPI ISL 515596|B.1.5|South Africa|2020-07-17	Africa|hCoV-19/South Africa/LR00043/2020|EPI ISL 515170|C.1|South Africa|2020-07-06	0.0007866577	Africa
Africa|hCoV-19/South Africa/KRISP-K002199/2020|EPI ISL 515597|B.1.140|South Africa|2020-07-14	Africa|hCoV-19/South Africa/LR00043/2020|EPI ISL 515170|C.1|South Africa|2020-07-06	0.0007867094	Africa
Africa|hCoV-19/South Africa/KRISP-K002200/2020|EPI ISL 515598|B.1.144|South Africa|2020-07-01	Africa|hCoV-19/South Africa/LR00043/2020|EPI ISL 515170|C.1|South Africa|2020-07-06	0.0005688378	Africa
Africa|hCoV-19/South Africa/KRISP-K002201/2020|EPI ISL 515599|B.1.106|South Africa|2020-07-01	Africa|hCoV-19/South Africa/LR00043/2020|EPI ISL 515170|C.1|South Africa|2020-07-06	0.0008243418	Africa
Africa|hCoV-19/South Africa/KRISP-K002202/2020|EPI ISL 515600|B.1.140|South Africa|2020-07-16	Africa|hCoV-19/South Africa/LR00043/2020|EPI ISL 515170|C.1|South Africa|2020-07-06	0.0007867093	Africa
Africa|hCoV-19/South Africa/KRISP-K002203/2020|EPI ISL 515601|B.1.140|South Africa|2020-07-09	Africa|hCoV-19/South Africa/LR00043/2020|EPI ISL 515170|C.1|South Africa|2020-07-06	0.0008551747	Africa
Africa|hCoV-19/South Africa/KRISP-K002204/2020|EPI ISL 515602|B.1.1.273|South Africa|2020-07-18	Africa|hCoV-19/South Africa/LR00043/2020|EPI ISL 515170|C.1|South Africa|2020-07-06	0.0006839130	Africa
Africa|hCoV-19/South Africa/KRISP-K002205/2020|EPI ISL 515603|B.1.106|South Africa|2020-07-16	Africa|hCoV-19/South Africa/LR00043/2020|EPI ISL 515170|C.1|South Africa|2020-07-06	0.0009578285	Africa
Africa|hCoV-19/South Africa/KRISP-K002206/2020|EPI ISL 515604|B.1.1.273|South Africa|2020-07-17	Africa|hCoV-19/South Africa/LR00043/2020|EPI ISL 515170|C.1|South Africa|2020-07-06	0.0007181408	Africa
Africa|hCoV-19/South Africa/KRISP-K002209/2020|EPI ISL 515606|B.1.140|South Africa|2020-07-24	Africa|hCoV-19/South Africa/LR00043/2020|EPI ISL 515170|C.1|South Africa|2020-07-06	0.0010607570	Africa
Africa|hCoV-19/South Africa/KRISP-K002210/2020|EPI ISL 515607|B.1.1.117|South Africa|2020-07-24	Africa|hCoV-19/South Africa/LR00043/2020|EPI ISL 515170|C.1|South Africa|2020-07-06	0.0006843245	Africa
Africa|hCoV-19/South Africa/KRISP-K002211/2020|EPI ISL 515608|B.1.140|South Africa|2020-07-08	Africa|hCoV-19/South Africa/LR00043/2020|EPI ISL 515170|C.1|South Africa|2020-07-06	0.0008584126	Africa
Africa|hCoV-19/South Africa/KRISP-K002213/2020|EPI ISL 515610|C.1|South Africa|2020-07-30	Africa|hCoV-19/South Africa/LR00043/2020|EPI ISL 515170|C.1|South Africa|2020-07-06	0.0003419634	Africa
Africa|hCoV-19/South Africa/KRISP-K002214/2020|EPI ISL 515611|B.1.1.117|South Africa|2020-07-30	Africa|hCoV-19/South Africa/LR00043/2020|EPI ISL 515170|C.1|South Africa|2020-07-06	0.0005846200	Africa
Africa|hCoV-19/South Africa/KRISP-K002215/2020|EPI ISL 515612|B.1.1.206|South Africa|2020-07-30	Africa|hCoV-19/South Africa/LR00043/2020|EPI ISL 515170|C.1|South Africa|2020-07-06	0.0006497174	Africa
Africa|hCoV-19/South Africa/KRISP-K002216/2020|EPI ISL 515613|B.1.1.206|South Africa|2020-07-18	Africa|hCoV-19/South Africa/LR00043/2020|EPI ISL 515170|C.1|South Africa|2020-07-06	0.0006839597	Africa
Africa|hCoV-19/South Africa/KRISP-K002217/2020|EPI ISL 515614|B.1.144|South Africa|2020-07-18	Africa|hCoV-19/South Africa/LR00043/2020|EPI ISL 515170|C.1|South Africa|2020-07-06	0.0005564174	Africa
Africa|hCoV-19/South Africa/KRISP-K002218/2020|EPI ISL 515615|B.1.1.206|South Africa|2020-07-17	Africa|hCoV-19/South Africa/LR00043/2020|EPI ISL 515170|C.1|South Africa|2020-07-06	0.0008225230	Africa
Africa|hCoV-19/South Africa/KRISP-K002219/2020|EPI ISL 515616|H.1|South Africa|2020-07-21	Africa|hCoV-19/South Africa/LR00043/2020|EPI ISL 515170|C.1|South Africa|2020-07-06	0.0006497328	Africa
Africa|hCoV-19/South Africa/KRISP-K002220/2020|EPI ISL 515617|B.1.144|South Africa|2020-07-13	Africa|hCoV-19/South Africa/LR00043/2020|EPI ISL 515170|C.1|South Africa|2020-07-06	0.0006985281	Africa
Africa|hCoV-19/South Africa/KRISP-K002221/2020|EPI ISL 515618|B.1.1.206|South Africa|2020-07-20	Africa|hCoV-19/South Africa/LR00043/2020|EPI ISL 515170|C.1|South Africa|2020-07-06	0.0006353787	Africa
Africa|hCoV-19/South Africa/KRISP-K002222/2020|EPI ISL 515619|B.1.106|South Africa|2020-07-21	Africa|hCoV-19/South Africa/LR00043/2020|EPI ISL 515170|C.1|South Africa|2020-07-06	0.0006497487	Africa
Africa|hCoV-19/South Africa/KRISP-K002223/2020|EPI ISL 515620|C.1|South Africa|2020-07-21	Africa|hCoV-19/South Africa/LR00043/2020|EPI ISL 515170|C.1|South Africa|2020-07-06	0.0003789751	Africa
Africa|hCoV-19/South Africa/KRISP-K002225/2020|EPI ISL 515621|B.1.1.206|South Africa|2020-07-21	Africa|hCoV-19/South Africa/LR00043/2020|EPI ISL 515170|C.1|South Africa|2020-07-06	0.0006690547	Africa
Africa|hCoV-19/South Africa/KRISP-K002226/2020|EPI ISL 515622|B.1.1.254|South Africa|2020-07-21	Africa|hCoV-19/South Africa/LR00043/2020|EPI ISL 515170|C.1|South Africa|2020-07-06	0.0006155080	Africa
Africa|hCoV-19/South Africa/KRISP-K002227/2020|EPI ISL 515623|B.1.237|South Africa|2020-07-21	Africa|hCoV-19/South Africa/LR00043/2020|EPI ISL 515170|C.1|South Africa|2020-07-06	0.0008209115	Africa
Africa|hCoV-19/South Africa/KRISP-K002228/2020|EPI ISL 515624|B.1.5|South Africa|2020-07-20	Africa|hCoV-19/South Africa/LR00043/2020|EPI ISL 515170|C.1|South Africa|2020-07-06	0.0005984976	Africa
Africa|hCoV-19/South Africa/KRISP-K002229/2020|EPI ISL 515625|B.1.1.206|South Africa|2020-07-21	Africa|hCoV-19/South Africa/LR00043/2020|EPI ISL 515170|C.1|South Africa|2020-07-06	0.0007896144	Africa
Africa|hCoV-19/South Africa/KRISP-K002230/2020|EPI ISL 515626|C.1|South Africa|2020-07-21	Africa|hCoV-19/South Africa/LR00043/2020|EPI ISL 515170|C.1|South Africa|2020-07-06	0.0003807721	Africa
Africa|hCoV-19/South Africa/KRISP-K002231/2020|EPI ISL 515627|B.1.1|South Africa|2020-07-18	Africa|hCoV-19/South Africa/LR00043/2020|EPI ISL 515170|C.1|South Africa|2020-07-06	0.0005813019	Africa
Africa|hCoV-19/South Africa/KRISP-K002234/2020|EPI ISL 515628|C.1|South Africa|2020-07-21	Africa|hCoV-19/South Africa/LR00043/2020|EPI ISL 515170|C.1|South Africa|2020-07-06	0.0003076629	Africa
Africa|hCoV-19/South Africa/KRISP-K002237/2020|EPI ISL 515629|C.1|South Africa|2020-07-20	Africa|hCoV-19/South Africa/LR00043/2020|EPI ISL 515170|C.1|South Africa|2020-07-06	0.0003450471	Africa
Africa|hCoV-19/South Africa/KRISP-K002238/2020|EPI ISL 515630|B.1.1|South Africa|2020-07-20	Africa|hCoV-19/South Africa/LR00043/2020|EPI ISL 515170|C.1|South Africa|2020-07-06	0.0006316845	Africa
Africa|hCoV-19/South Africa/KRISP-K002239/2020|EPI ISL 515631|B.1.1.206|South Africa|2020-07-20	Africa|hCoV-19/South Africa/LR00043/2020|EPI ISL 515170|C.1|South Africa|2020-07-06	0.0007181725	Africa
Africa|hCoV-19/South Africa/KRISP-K002242/2020|EPI ISL 515633|B.1.5|South Africa|2020-07-21	Africa|hCoV-19/South Africa/LR00043/2020|EPI ISL 515170|C.1|South Africa|2020-07-06	0.0008208750	Africa
Africa|hCoV-19/South Africa/KRISP-K002243/2020|EPI ISL 515634|B.1.1.34|South Africa|2020-07-21	Africa|hCoV-19/South Africa/LR00043/2020|EPI ISL 515170|C.1|South Africa|2020-07-06	0.0007523504	Africa
Africa|hCoV-19/South Africa/KRISP-K002244/2020|EPI ISL 515635|B.1.106|South Africa|2020-07-20	Africa|hCoV-19/South Africa/LR00043/2020|EPI ISL 515170|C.1|South Africa|2020-07-06	0.0007543209	Africa
Africa|hCoV-19/South Africa/KRISP-K002249/2020|EPI ISL 515636|B.1.1|South Africa|2020-07-21	Africa|hCoV-19/South Africa/LR00043/2020|EPI ISL 515170|C.1|South Africa|2020-07-06	0.0006887161	Africa
Africa|hCoV-19/South Africa/KRISP-K002251/2020|EPI ISL 515638|B.1.1|South Africa|2020-07-21	Africa|hCoV-19/South Africa/LR00043/2020|EPI ISL 515170|C.1|South Africa|2020-07-06	0.0005819067	Africa
Africa|hCoV-19/South Africa/KRISP-K002253/2020|EPI ISL 515639|B.1.1.117|South Africa|2020-07-21	Africa|hCoV-19/South Africa/LR00043/2020|EPI ISL 515170|C.1|South Africa|2020-07-06	0.0006497171	Africa
Africa|hCoV-19/South Africa/KRISP-K002255/2020|EPI ISL 515640|B.1.1|South Africa|2020-07-21	Africa|hCoV-19/South Africa/LR00043/2020|EPI ISL 515170|C.1|South Africa|2020-07-06	0.0006158330	Africa
Africa|hCoV-19/South Africa/KRISP-K002256/2020|EPI ISL 515641|B.1.1.56|South Africa|2020-07-21	Africa|hCoV-19/South Africa/LR00043/2020|EPI ISL 515170|C.1|South Africa|2020-07-06	0.0007524170	Africa
Africa|hCoV-19/South Africa/KRISP-K002257/2020|EPI ISL 515642|B.1.1.206|South Africa|2020-07-19	Africa|hCoV-19/South Africa/LR00043/2020|EPI ISL 515170|C.1|South Africa|2020-07-06	0.0007523837	Africa
Africa|hCoV-19/South Africa/KRISP-K002258/2020|EPI ISL 515643|B.1.1.206|South Africa|2020-07-18	Africa|hCoV-19/South Africa/LR00043/2020|EPI ISL 515170|C.1|South Africa|2020-07-06	0.0005812763	Africa
Africa|hCoV-19/South Africa/KRISP-K002259/2020|EPI ISL 515644|C.1|South Africa|2020-07-18	Africa|hCoV-19/South Africa/LR00043/2020|EPI ISL 515170|C.1|South Africa|2020-07-06	0.0003418547	Africa
Africa|hCoV-19/South Africa/KRISP-K002260/2020|EPI ISL 515645|B.1.5|South Africa|2020-07-16	Africa|hCoV-19/South Africa/LR00043/2020|EPI ISL 515170|C.1|South Africa|2020-07-06	0.0007866935	Africa
Africa|hCoV-19/South Africa/KRISP-K002263/2020|EPI ISL 515646|B.1.1.206|South Africa|2020-07-19	Africa|hCoV-19/South Africa/LR00043/2020|EPI ISL 515170|C.1|South Africa|2020-07-06	0.0007533111	Africa
Africa|hCoV-19/South Africa/KRISP-K002264/2020|EPI ISL 515647|B.1.1.206|South Africa|2020-07-19	Africa|hCoV-19/South Africa/LR00043/2020|EPI ISL 515170|C.1|South Africa|2020-07-06	0.0006839573	Africa
Africa|hCoV-19/South Africa/KRISP-K002265/2020|EPI ISL 515648|B.1.1.62|South Africa|2020-07-20	Africa|hCoV-19/South Africa/LR00043/2020|EPI ISL 515170|C.1|South Africa|2020-07-06	0.0006588175	Africa
Africa|hCoV-19/South Africa/KRISP-K002266/2020|EPI ISL 515649|H.1|South Africa|2020-07-20	Africa|hCoV-19/South Africa/LR00043/2020|EPI ISL 515170|C.1|South Africa|2020-07-06	0.0006845362	Africa
Africa|hCoV-19/South Africa/KRISP-K002268/2020|EPI ISL 515650|C.1|South Africa|2020-07-20	Africa|hCoV-19/South Africa/LR00043/2020|EPI ISL 515170|C.1|South Africa|2020-07-06	0.0003418547	Africa
Africa|hCoV-19/South Africa/KRISP-K002269/2020|EPI ISL 515651|B.1.1.1|South Africa|2020-07-21	Africa|hCoV-19/South Africa/LR00043/2020|EPI ISL 515170|C.1|South Africa|2020-07-06	0.0004102425	Africa
Africa|hCoV-19/South Africa/KRISP-K002270/2020|EPI ISL 515652|B.1.1.206|South Africa|2020-07-20	Africa|hCoV-19/South Africa/LR00043/2020|EPI ISL 515170|C.1|South Africa|2020-07-06	0.0006857322	Africa
Africa|hCoV-19/South Africa/KRISP-K002271/2020|EPI ISL 515653|B.1.1.206|South Africa|2020-07-19	Africa|hCoV-19/South Africa/LR00043/2020|EPI ISL 515170|C.1|South Africa|2020-07-06	0.0005812763	Africa
Africa|hCoV-19/South Africa/KRISP-K002273/2020|EPI ISL 515654|C.1|South Africa|2020-07-21	Africa|hCoV-19/South Africa/LR00043/2020|EPI ISL 515170|C.1|South Africa|2020-07-06	0.0004102424	Africa
Africa|hCoV-19/South Africa/KRISP-K002274/2020|EPI ISL 515655|B.1.1.206|South Africa|2020-07-21	Africa|hCoV-19/South Africa/LR00043/2020|EPI ISL 515170|C.1|South Africa|2020-07-06	0.0006839130	Africa
Africa|hCoV-19/South Africa/KRISP-K002278/2020|EPI ISL 515658|B.1.1.206|South Africa|2020-07-21	Africa|hCoV-19/South Africa/LR00043/2020|EPI ISL 515170|C.1|South Africa|2020-07-06	0.0007866530	Africa
Africa|hCoV-19/South Africa/KRISP-K002279/2020|EPI ISL 515659|B.1.1.206|South Africa|2020-07-21	Africa|hCoV-19/South Africa/LR00043/2020|EPI ISL 515170|C.1|South Africa|2020-07-06	0.0007866530	Africa
Africa|hCoV-19/South Africa/KRISP-K002280/2020|EPI ISL 515660|C.1|South Africa|2020-07-21	Africa|hCoV-19/South Africa/LR00043/2020|EPI ISL 515170|C.1|South Africa|2020-07-06	0.0003760736	Africa
Africa|hCoV-19/South Africa/KRISP-K002281/2020|EPI ISL 515661|B.1.1.1|South Africa|2020-07-21	Africa|hCoV-19/South Africa/LR00043/2020|EPI ISL 515170|C.1|South Africa|2020-07-06	0.0004102607	Africa
Africa|hCoV-19/South Africa/KRISP-K002282/2020|EPI ISL 515662|C.2|South Africa|2020-07-21	Africa|hCoV-19/South Africa/LR00043/2020|EPI ISL 515170|C.1|South Africa|2020-07-06	0.0005812881	Africa
Africa|hCoV-19/South Africa/KRISP-K002283/2020|EPI ISL 515663|B.1.1.206|South Africa|2020-07-12	Africa|hCoV-19/South Africa/LR00043/2020|EPI ISL 515170|C.1|South Africa|2020-07-06	0.0006225688	Africa
Africa|hCoV-19/South Africa/KRISP-K002284/2020|EPI ISL 515664|B.1.1.206|South Africa|2020-07-21	Africa|hCoV-19/South Africa/LR00043/2020|EPI ISL 515170|C.1|South Africa|2020-07-06	0.0008502799	Africa
Africa|hCoV-19/South Africa/KRISP-K002287/2020|EPI ISL 515665|B.1.1.206|South Africa|2020-07-19	Africa|hCoV-19/South Africa/LR00043/2020|EPI ISL 515170|C.1|South Africa|2020-07-06	0.0007181864	Africa
Africa|hCoV-19/South Africa/KRISP-K002288/2020|EPI ISL 515666|B.1.1.206|South Africa|2020-07-21	Africa|hCoV-19/South Africa/LR00043/2020|EPI ISL 515170|C.1|South Africa|2020-07-06	0.0007865643	Africa
Africa|hCoV-19/South Africa/KRISP-K002289/2020|EPI ISL 515667|B.1.1.34|South Africa|2020-07-20	Africa|hCoV-19/South Africa/LR00043/2020|EPI ISL 515170|C.1|South Africa|2020-07-06	0.0006553254	Africa
Africa|hCoV-19/South Africa/KRISP-K002290/2020|EPI ISL 515668|B.1.1.206|South Africa|2020-07-23	Africa|hCoV-19/South Africa/LR00043/2020|EPI ISL 515170|C.1|South Africa|2020-07-06	0.0006839576	Africa
Africa|hCoV-19/South Africa/KRISP-K002291/2020|EPI ISL 515669|C.1|South Africa|2020-07-22	Africa|hCoV-19/South Africa/LR00043/2020|EPI ISL 515170|C.1|South Africa|2020-07-06	0.0005474631	Africa
Africa|hCoV-19/South Africa/KRISP-K002292/2020|EPI ISL 515670|B.1.1.206|South Africa|2020-07-22	Africa|hCoV-19/South Africa/LR00043/2020|EPI ISL 515170|C.1|South Africa|2020-07-06	0.0006595416	Africa
Africa|hCoV-19/South Africa/KRISP-K002293/2020|EPI ISL 515671|C.1|South Africa|2020-07-23	Africa|hCoV-19/South Africa/LR00043/2020|EPI ISL 515170|C.1|South Africa|2020-07-06	0.0004786357	Africa
Africa|hCoV-19/South Africa/KRISP-K002295/2020|EPI ISL 515672|B.1.1.206|South Africa|2020-07-23	Africa|hCoV-19/South Africa/LR00043/2020|EPI ISL 515170|C.1|South Africa|2020-07-06	0.0006839433	Africa
Africa|hCoV-19/South Africa/KRISP-K002296/2020|EPI ISL 515673|B.1.1.206|South Africa|2020-07-21	Africa|hCoV-19/South Africa/LR00043/2020|EPI ISL 515170|C.1|South Africa|2020-07-06	0.0006096907	Africa
Africa|hCoV-19/South Africa/KRISP-K002297/2020|EPI ISL 515674|C.6|South Africa|2020-07-20	Africa|hCoV-19/South Africa/LR00043/2020|EPI ISL 515170|C.1|South Africa|2020-07-06	0.0006158537	Africa
Africa|hCoV-19/South Africa/KRISP-K002298/2020|EPI ISL 515675|B.1.1.206|South Africa|2020-07-23	Africa|hCoV-19/South Africa/LR00043/2020|EPI ISL 515170|C.1|South Africa|2020-07-06	0.0006159300	Africa
Africa|hCoV-19/South Africa/KRISP-K002299/2020|EPI ISL 515676|H.1|South Africa|2020-07-22	Africa|hCoV-19/South Africa/LR00043/2020|EPI ISL 515170|C.1|South Africa|2020-07-06	0.0006497614	Africa
Africa|hCoV-19/South Africa/KRISP-K002300/2020|EPI ISL 515677|C.1|South Africa|2020-07-21	Africa|hCoV-19/South Africa/LR00043/2020|EPI ISL 515170|C.1|South Africa|2020-07-06	0.0005520847	Africa
Africa|hCoV-19/South Africa/KRISP-K002301/2020|EPI ISL 515678|B.1.1.206|South Africa|2020-07-22	Africa|hCoV-19/South Africa/LR00043/2020|EPI ISL 515170|C.1|South Africa|2020-07-06	0.0007181550	Africa
Africa|hCoV-19/South Africa/KRISP-K002303/2020|EPI ISL 515680|C.1|South Africa|2020-07-23	Africa|hCoV-19/South Africa/LR00043/2020|EPI ISL 515170|C.1|South Africa|2020-07-06	0.0004102423	Africa
Africa|hCoV-19/South Africa/KRISP-K002304/2020|EPI ISL 515681|C.1|South Africa|2020-07-23	Africa|hCoV-19/South Africa/LR00043/2020|EPI ISL 515170|C.1|South Africa|2020-07-06	0.0004102423	Africa
Africa|hCoV-19/South Africa/KRISP-K002306/2020|EPI ISL 515682|B.1.1.206|South Africa|2020-07-21	Africa|hCoV-19/South Africa/LR00043/2020|EPI ISL 515170|C.1|South Africa|2020-07-06	0.0008892965	Africa
Africa|hCoV-19/South Africa/KRISP-K002307/2020|EPI ISL 515683|B.1.1.206|South Africa|2020-07-23	Africa|hCoV-19/South Africa/LR00043/2020|EPI ISL 515170|C.1|South Africa|2020-07-06	0.0007523685	Africa
Africa|hCoV-19/South Africa/KRISP-K002308/2020|EPI ISL 515684|B.1.1.206|South Africa|2020-07-22	Africa|hCoV-19/South Africa/LR00043/2020|EPI ISL 515170|C.1|South Africa|2020-07-06	0.0006839736	Africa
Africa|hCoV-19/South Africa/KRISP-K002309/2020|EPI ISL 515685|B.1.1|South Africa|2020-07-23	Africa|hCoV-19/South Africa/LR00043/2020|EPI ISL 515170|C.1|South Africa|2020-07-06	0.0006164363	Africa
Africa|hCoV-19/South Africa/KRISP-K002310/2020|EPI ISL 515686|B.1.1.206|South Africa|2020-07-23	Africa|hCoV-19/South Africa/LR00043/2020|EPI ISL 515170|C.1|South Africa|2020-07-06	0.0008228053	Africa
Africa|hCoV-19/South Africa/KRISP-K002311/2020|EPI ISL 515687|C.9|South Africa|2020-07-22	Africa|hCoV-19/South Africa/LR00043/2020|EPI ISL 515170|C.1|South Africa|2020-07-06	0.0005813393	Africa
Africa|hCoV-19/South Africa/KRISP-K002312/2020|EPI ISL 515688|B.1.1.206|South Africa|2020-07-22	Africa|hCoV-19/South Africa/LR00043/2020|EPI ISL 515170|C.1|South Africa|2020-07-06	0.0006839294	Africa
Africa|hCoV-19/South Africa/KRISP-K002313/2020|EPI ISL 515689|B.1.140|South Africa|2020-07-22	Africa|hCoV-19/South Africa/LR00043/2020|EPI ISL 515170|C.1|South Africa|2020-07-06	0.0009578740	Africa
Africa|hCoV-19/South Africa/KRISP-K002314/2020|EPI ISL 515690|B.1.5|South Africa|2020-07-22	Africa|hCoV-19/South Africa/LR00043/2020|EPI ISL 515170|C.1|South Africa|2020-07-06	0.0007916205	Africa
Africa|hCoV-19/South Africa/KRISP-K002315/2020|EPI ISL 515691|B.1.5|South Africa|2020-07-22	Africa|hCoV-19/South Africa/LR00043/2020|EPI ISL 515170|C.1|South Africa|2020-07-06	0.0008551747	Africa
Africa|hCoV-19/South Africa/KRISP-K002316/2020|EPI ISL 515692|B.1.1.206|South Africa|2020-07-22	Africa|hCoV-19/South Africa/LR00043/2020|EPI ISL 515170|C.1|South Africa|2020-07-06	0.0007192271	Africa
Africa|hCoV-19/South Africa/KRISP-K002318/2020|EPI ISL 515694|B.1.1.206|South Africa|2020-07-22	Africa|hCoV-19/South Africa/LR00043/2020|EPI ISL 515170|C.1|South Africa|2020-07-06	0.0007866339	Africa
Africa|hCoV-19/South Africa/KRISP-K002319/2020|EPI ISL 515695|H.1|South Africa|2020-07-22	Africa|hCoV-19/South Africa/LR00043/2020|EPI ISL 515170|C.1|South Africa|2020-07-06	0.0006278008	Africa
Africa|hCoV-19/South Africa/KRISP-K002320/2020|EPI ISL 515696|B.1.5|South Africa|2020-07-22	Africa|hCoV-19/South Africa/LR00043/2020|EPI ISL 515170|C.1|South Africa|2020-07-06	0.0007866930	Africa
Africa|hCoV-19/South Africa/KRISP-K002321/2020|EPI ISL 515697|B.1.1.273|South Africa|2020-07-22	Africa|hCoV-19/South Africa/LR00043/2020|EPI ISL 515170|C.1|South Africa|2020-07-06	0.0007181088	Africa
Africa|hCoV-19/South Africa/KRISP-K002322/2020|EPI ISL 515698|B.1.5|South Africa|2020-07-22	Africa|hCoV-19/South Africa/LR00043/2020|EPI ISL 515170|C.1|South Africa|2020-07-06	0.0006155384	Africa
Africa|hCoV-19/South Africa/KRISP-K002323/2020|EPI ISL 515699|B.1.1.206|South Africa|2020-07-23	Africa|hCoV-19/South Africa/LR00043/2020|EPI ISL 515170|C.1|South Africa|2020-07-06	0.0006839597	Africa
Africa|hCoV-19/South Africa/KRISP-K002325/2020|EPI ISL 515701|B.1.1.206|South Africa|2020-07-22	Africa|hCoV-19/South Africa/LR00043/2020|EPI ISL 515170|C.1|South Africa|2020-07-06	0.0008894725	Africa
Africa|hCoV-19/South Africa/KRISP-K002326/2020|EPI ISL 515702|B.1.1.206|South Africa|2020-07-22	Africa|hCoV-19/South Africa/LR00043/2020|EPI ISL 515170|C.1|South Africa|2020-07-06	0.0008551860	Africa
Africa|hCoV-19/South Africa/KRISP-K002327/2020|EPI ISL 515703|B.1.1.206|South Africa|2020-07-14	Africa|hCoV-19/South Africa/LR00043/2020|EPI ISL 515170|C.1|South Africa|2020-07-06	0.0007181870	Africa
Africa|hCoV-19/South Africa/KRISP-K002329/2020|EPI ISL 515705|B.1.1.10|South Africa|2020-07-22	Africa|hCoV-19/South Africa/LR00043/2020|EPI ISL 515170|C.1|South Africa|2020-07-06	0.0005813020	Africa
Africa|hCoV-19/South Africa/KRISP-K002331/2020|EPI ISL 515706|H.1|South Africa|2020-07-22	Africa|hCoV-19/South Africa/LR00043/2020|EPI ISL 515170|C.1|South Africa|2020-07-06	0.0006155237	Africa
Africa|hCoV-19/South Africa/KRISP-K002332/2020|EPI ISL 515707|B.1.1.206|South Africa|2020-07-23	Africa|hCoV-19/South Africa/LR00043/2020|EPI ISL 515170|C.1|South Africa|2020-07-06	0.0006839269	Africa
Africa|hCoV-19/South Africa/KRISP-K002333/2020|EPI ISL 515708|B.1.1.206|South Africa|2020-07-22	Africa|hCoV-19/South Africa/LR00043/2020|EPI ISL 515170|C.1|South Africa|2020-07-06	0.0007867039	Africa
Africa|hCoV-19/South Africa/KRISP-K002335/2020|EPI ISL 515709|B.1.1|South Africa|2020-07-23	Africa|hCoV-19/South Africa/LR00043/2020|EPI ISL 515170|C.1|South Africa|2020-07-06	0.0005470966	Africa
Africa|hCoV-19/South Africa/KRISP-K002336/2020|EPI ISL 515710|C.1|South Africa|2020-07-23	Africa|hCoV-19/South Africa/LR00043/2020|EPI ISL 515170|C.1|South Africa|2020-07-06	0.0003760735	Africa
Africa|hCoV-19/South Africa/KRISP-K002337/2020|EPI ISL 515711|B.1.1.99|South Africa|2020-07-22	Africa|hCoV-19/South Africa/LR00043/2020|EPI ISL 515170|C.1|South Africa|2020-07-06	0.0005812902	Africa
Africa|hCoV-19/South Africa/KRISP-K002341/2020|EPI ISL 515714|B.1|South Africa|2020-07-22	Africa|hCoV-19/South Africa/LR00043/2020|EPI ISL 515170|C.1|South Africa|2020-07-06	0.0006839596	Africa
Africa|hCoV-19/South Africa/KRISP-K002343/2020|EPI ISL 515716|B.1.1.206|South Africa|2020-07-23	Africa|hCoV-19/South Africa/LR00043/2020|EPI ISL 515170|C.1|South Africa|2020-07-06	0.0007524019	Africa
Africa|hCoV-19/South Africa/KRISP-K002345/2020|EPI ISL 515717|B.1.1.206|South Africa|2020-07-21	Africa|hCoV-19/South Africa/LR00043/2020|EPI ISL 515170|C.1|South Africa|2020-07-06	0.0009450447	Africa
Africa|hCoV-19/South Africa/KRISP-K002346/2020|EPI ISL 515718|B.1.1.273|South Africa|2020-07-23	Africa|hCoV-19/South Africa/LR00043/2020|EPI ISL 515170|C.1|South Africa|2020-07-06	0.0007556355	Africa
Africa|hCoV-19/South Africa/KRISP-K002347/2020|EPI ISL 515719|B.1.1.206|South Africa|2020-07-23	Africa|hCoV-19/South Africa/LR00043/2020|EPI ISL 515170|C.1|South Africa|2020-07-06	0.0006839294	Africa
Africa|hCoV-19/South Africa/KRISP-K002348/2020|EPI ISL 515720|B.1.1|South Africa|2020-07-22	Africa|hCoV-19/South Africa/LR00043/2020|EPI ISL 515170|C.1|South Africa|2020-07-06	0.0007181552	Africa
Africa|hCoV-19/South Africa/KRISP-K002349/2020|EPI ISL 515721|B.1.1.206|South Africa|2020-07-10	Africa|hCoV-19/South Africa/LR00043/2020|EPI ISL 515170|C.1|South Africa|2020-07-06	0.0007524534	Africa
Africa|hCoV-19/South Africa/KRISP-K002350/2020|EPI ISL 515722|B.1.1.34|South Africa|2020-07-21	Africa|hCoV-19/South Africa/LR00043/2020|EPI ISL 515170|C.1|South Africa|2020-07-06	0.0007866531	Africa
Africa|hCoV-19/South Africa/KRISP-K002352/2020|EPI ISL 515724|C.9|South Africa|2020-07-21	Africa|hCoV-19/South Africa/LR00043/2020|EPI ISL 515170|C.1|South Africa|2020-07-06	0.0006155360	Africa
Africa|hCoV-19/South Africa/KRISP-K002353/2020|EPI ISL 515725|C.1|South Africa|2020-07-22	Africa|hCoV-19/South Africa/LR00043/2020|EPI ISL 515170|C.1|South Africa|2020-07-06	0.0004447532	Africa
Africa|hCoV-19/South Africa/KRISP-K002354/2020|EPI ISL 515726|B.1.1.206|South Africa|2020-07-21	Africa|hCoV-19/South Africa/LR00043/2020|EPI ISL 515170|C.1|South Africa|2020-07-06	0.0006629240	Africa
Africa|hCoV-19/South Africa/KRISP-K002357/2020|EPI ISL 515728|B.1.1.273|South Africa|2020-07-21	Africa|hCoV-19/South Africa/LR00043/2020|EPI ISL 515170|C.1|South Africa|2020-07-06	0.0007865672	Africa
Africa|hCoV-19/South Africa/KRISP-K002358/2020|EPI ISL 515729|B.1.1.206|South Africa|2020-07-21	Africa|hCoV-19/South Africa/LR00043/2020|EPI ISL 515170|C.1|South Africa|2020-07-06	0.0007523505	Africa
Africa|hCoV-19/South Africa/KRISP-K002359/2020|EPI ISL 515730|B.1.1.206|South Africa|2020-07-22	Africa|hCoV-19/South Africa/LR00043/2020|EPI ISL 515170|C.1|South Africa|2020-07-06	0.0007866530	Africa
Africa|hCoV-19/South Africa/KRISP-K002363/2020|EPI ISL 515731|B.1.1|South Africa|2020-07-21	Africa|hCoV-19/South Africa/LR00043/2020|EPI ISL 515170|C.1|South Africa|2020-07-06	0.0004444688	Africa
Africa|hCoV-19/South Africa/KRISP-K002364/2020|EPI ISL 515732|B.1.1.206|South Africa|2020-07-14	Africa|hCoV-19/South Africa/LR00043/2020|EPI ISL 515170|C.1|South Africa|2020-07-06	0.0007523685	Africa
Africa|hCoV-19/South Africa/KRISP-K002365/2020|EPI ISL 515733|B.1.1.273|South Africa|2020-07-22	Africa|hCoV-19/South Africa/LR00043/2020|EPI ISL 515170|C.1|South Africa|2020-07-06	0.0007866021	Africa
Africa|hCoV-19/South Africa/KRISP-K002366/2020|EPI ISL 515734|B.1.1.206|South Africa|2020-07-21	Africa|hCoV-19/South Africa/LR00043/2020|EPI ISL 515170|C.1|South Africa|2020-07-06	0.0006839572	Africa
Africa|hCoV-19/South Africa/KRISP-K002367/2020|EPI ISL 515735|C.1|South Africa|2020-07-22	Africa|hCoV-19/South Africa/LR00043/2020|EPI ISL 515170|C.1|South Africa|2020-07-06	0.0004504164	Africa
Africa|hCoV-19/South Africa/KRISP-K002368/2020|EPI ISL 515736|B.1.1.206|South Africa|2020-07-22	Africa|hCoV-19/South Africa/LR00043/2020|EPI ISL 515170|C.1|South Africa|2020-07-06	0.0006154962	Africa
Africa|hCoV-19/South Africa/KRISP-K002369/2020|EPI ISL 515737|C.1|South Africa|2020-07-22	Africa|hCoV-19/South Africa/LR00043/2020|EPI ISL 515170|C.1|South Africa|2020-07-06	0.0003076629	Africa
Africa|hCoV-19/South Africa/KRISP-K002370/2020|EPI ISL 515738|B.1.1.62|South Africa|2020-07-22	Africa|hCoV-19/South Africa/LR00043/2020|EPI ISL 515170|C.1|South Africa|2020-07-06	0.0007230750	Africa
Africa|hCoV-19/South Africa/KRISP-K002371/2020|EPI ISL 515739|C.1|South Africa|2020-07-22	Africa|hCoV-19/South Africa/LR00043/2020|EPI ISL 515170|C.1|South Africa|2020-07-06	0.0004102704	Africa
Africa|hCoV-19/South Africa/KRISP-K002372/2020|EPI ISL 515740|H.1|South Africa|2020-07-20	Africa|hCoV-19/South Africa/LR00043/2020|EPI ISL 515170|C.1|South Africa|2020-07-06	0.0006497483	Africa
Africa|hCoV-19/South Africa/KRISP-K002375/2020|EPI ISL 515741|B.1.1|South Africa|2020-07-21	Africa|hCoV-19/South Africa/LR00043/2020|EPI ISL 515170|C.1|South Africa|2020-07-06	0.0005138006	Africa
Africa|hCoV-19/South Africa/KRISP-K002376/2020|EPI ISL 515742|B.1.1|South Africa|2020-07-22	Africa|hCoV-19/South Africa/LR00043/2020|EPI ISL 515170|C.1|South Africa|2020-07-06	0.0005522013	Africa
Africa|hCoV-19/South Africa/KRISP-K002377/2020|EPI ISL 515743|B.1.1.206|South Africa|2020-07-22	Africa|hCoV-19/South Africa/LR00043/2020|EPI ISL 515170|C.1|South Africa|2020-07-06	0.0007865995	Africa
Africa|hCoV-19/South Africa/KRISP-K002378/2020|EPI ISL 515744|B.1|South Africa|2020-07-20	Africa|hCoV-19/South Africa/LR00043/2020|EPI ISL 515170|C.1|South Africa|2020-07-06	0.0008551922	Africa
Africa|hCoV-19/South Africa/KRISP-K002379/2020|EPI ISL 515745|C.1|South Africa|2020-07-22	Africa|hCoV-19/South Africa/LR00043/2020|EPI ISL 515170|C.1|South Africa|2020-07-06	0.0003090360	Africa
Africa|hCoV-19/South Africa/KRISP-K002380/2020|EPI ISL 515746|B.1.1|South Africa|2020-07-22	Africa|hCoV-19/South Africa/LR00043/2020|EPI ISL 515170|C.1|South Africa|2020-07-06	0.0005515789	Africa
Africa|hCoV-19/South Africa/KRISP-K002381/2020|EPI ISL 515747|B.1.1|South Africa|2020-07-17	Africa|hCoV-19/South Africa/LR00043/2020|EPI ISL 515170|C.1|South Africa|2020-07-06	0.0006168249	Africa
Africa|hCoV-19/South Africa/KRISP-K002382/2020|EPI ISL 515748|B.1.1.206|South Africa|2020-07-22	Africa|hCoV-19/South Africa/LR00043/2020|EPI ISL 515170|C.1|South Africa|2020-07-06	0.0007524018	Africa
Africa|hCoV-19/South Africa/KRISP-K002383/2020|EPI ISL 515749|B.1.1.206|South Africa|2020-07-20	Africa|hCoV-19/South Africa/LR00043/2020|EPI ISL 515170|C.1|South Africa|2020-07-06	0.0006839433	Africa
Africa|hCoV-19/South Africa/KRISP-K002384/2020|EPI ISL 515750|B.1.1.273|South Africa|2020-07-22	Africa|hCoV-19/South Africa/LR00043/2020|EPI ISL 515170|C.1|South Africa|2020-07-06	0.0006550632	Africa
Africa|hCoV-19/South Africa/KRISP-K002385/2020|EPI ISL 515751|B.1.1.206|South Africa|2020-07-22	Africa|hCoV-19/South Africa/LR00043/2020|EPI ISL 515170|C.1|South Africa|2020-07-06	0.0006497172	Africa
Africa|hCoV-19/South Africa/KRISP-K002386/2020|EPI ISL 515752|B.1.1.206|South Africa|2020-07-21	Africa|hCoV-19/South Africa/LR00043/2020|EPI ISL 515170|C.1|South Africa|2020-07-06	0.0007181061	Africa
Africa|hCoV-19/South Africa/KRISP-K002387/2020|EPI ISL 515753|B.1.1.64|South Africa|2020-07-22	Africa|hCoV-19/South Africa/LR00043/2020|EPI ISL 515170|C.1|South Africa|2020-07-06	0.0006154816	Africa
Africa|hCoV-19/South Africa/KRISP-K002388/2020|EPI ISL 515754|B.1.1.206|South Africa|2020-07-22	Africa|hCoV-19/South Africa/LR00043/2020|EPI ISL 515170|C.1|South Africa|2020-07-06	0.0007523838	Africa
Africa|hCoV-19/South Africa/KRISP-K002390/2020|EPI ISL 515755|B.1|South Africa|2020-07-25	Africa|hCoV-19/South Africa/LR00043/2020|EPI ISL 515170|C.1|South Africa|2020-07-06	0.0006571174	Africa
Africa|hCoV-19/South Africa/KRISP-K002391/2020|EPI ISL 515756|B.1.1.57|South Africa|2020-07-21	Africa|hCoV-19/South Africa/LR00043/2020|EPI ISL 515170|C.1|South Africa|2020-07-06	0.0006896903	Africa
Africa|hCoV-19/South Africa/KRISP-K002392/2020|EPI ISL 515757|B.1.1|South Africa|2020-07-27	Africa|hCoV-19/South Africa/LR00043/2020|EPI ISL 515170|C.1|South Africa|2020-07-06	0.0006839436	Africa
Africa|hCoV-19/South Africa/KRISP-K002393/2020|EPI ISL 515758|B.1.1|South Africa|2020-07-28	Africa|hCoV-19/South Africa/LR00043/2020|EPI ISL 515170|C.1|South Africa|2020-07-06	0.0005128698	Africa
Africa|hCoV-19/South Africa/KRISP-K002394/2020|EPI ISL 515759|C.1|South Africa|2020-07-28	Africa|hCoV-19/South Africa/LR00043/2020|EPI ISL 515170|C.1|South Africa|2020-07-06	0.0004460484	Africa
Africa|hCoV-19/South Africa/KRISP-K002395/2020|EPI ISL 515760|B.1.1.273|South Africa|2020-07-28	Africa|hCoV-19/South Africa/LR00043/2020|EPI ISL 515170|C.1|South Africa|2020-07-06	0.0008892572	Africa
Africa|hCoV-19/South Africa/KRISP-K002396/2020|EPI ISL 515761|H.1|South Africa|2020-07-30	Africa|hCoV-19/South Africa/LR00043/2020|EPI ISL 515170|C.1|South Africa|2020-07-06	0.0005345940	Africa
Africa|hCoV-19/South Africa/KRISP-K002398/2020|EPI ISL 515762|B.1.1.117|South Africa|2020-07-27	Africa|hCoV-19/South Africa/LR00043/2020|EPI ISL 515170|C.1|South Africa|2020-07-06	0.0006497180	Africa
Africa|hCoV-19/South Africa/KRISP-K002399/2020|EPI ISL 515763|B.1.1.62|South Africa|2020-07-30	Africa|hCoV-19/South Africa/LR00043/2020|EPI ISL 515170|C.1|South Africa|2020-07-06	0.0007181869	Africa
Africa|hCoV-19/South Africa/KRISP-K002400/2020|EPI ISL 515764|B.1.1.206|South Africa|2020-07-30	Africa|hCoV-19/South Africa/LR00043/2020|EPI ISL 515170|C.1|South Africa|2020-07-06	0.0007181061	Africa
Africa|hCoV-19/South Africa/KRISP-K002403/2020|EPI ISL 515767|B.1.1.117|South Africa|2020-07-24	Africa|hCoV-19/South Africa/LR00043/2020|EPI ISL 515170|C.1|South Africa|2020-07-06	0.0006497172	Africa
Africa|hCoV-19/South Africa/KRISP-K002404/2020|EPI ISL 515768|C.1|South Africa|2020-07-27	Africa|hCoV-19/South Africa/LR00043/2020|EPI ISL 515170|C.1|South Africa|2020-07-06	0.0004480309	Africa
Africa|hCoV-19/South Africa/KRISP-K002405/2020|EPI ISL 515769|B.1.1.273|South Africa|2020-07-27	Africa|hCoV-19/South Africa/LR00043/2020|EPI ISL 515170|C.1|South Africa|2020-07-06	0.0006497326	Africa
Africa|hCoV-19/South Africa/KRISP-K002406/2020|EPI ISL 515770|B.1.1.57|South Africa|2020-07-29	Africa|hCoV-19/South Africa/LR00043/2020|EPI ISL 515170|C.1|South Africa|2020-07-06	0.0006551990	Africa
Africa|hCoV-19/South Africa/KRISP-K002407/2020|EPI ISL 515771|B.1.1.273|South Africa|2020-07-30	Africa|hCoV-19/South Africa/LR00043/2020|EPI ISL 515170|C.1|South Africa|2020-07-06	0.0006839437	Africa
Africa|hCoV-19/South Africa/KRISP-K002408/2020|EPI ISL 515772|B.1.5|South Africa|2020-07-28	Africa|hCoV-19/South Africa/LR00043/2020|EPI ISL 515170|C.1|South Africa|2020-07-06	0.0006602153	Africa
Africa|hCoV-19/South Africa/KRISP-K002411/2020|EPI ISL 515773|C.9|South Africa|2020-07-29	Africa|hCoV-19/South Africa/LR00043/2020|EPI ISL 515170|C.1|South Africa|2020-07-06	0.0005812879	Africa
Africa|hCoV-19/South Africa/KRISP-K002412/2020|EPI ISL 515774|B.1.1|South Africa|2020-07-28	Africa|hCoV-19/South Africa/LR00043/2020|EPI ISL 515170|C.1|South Africa|2020-07-06	0.0006166560	Africa
Africa|hCoV-19/South Africa/KRISP-K002413/2020|EPI ISL 515775|B.1.1.206|South Africa|2020-07-24	Africa|hCoV-19/South Africa/LR00043/2020|EPI ISL 515170|C.1|South Africa|2020-07-06	0.0007865995	Africa
Africa|hCoV-19/South Africa/KRISP-K002414/2020|EPI ISL 515776|B.1.1.206|South Africa|2020-07-24	Africa|hCoV-19/South Africa/LR00043/2020|EPI ISL 515170|C.1|South Africa|2020-07-06	0.0006497172	Africa
Africa|hCoV-19/South Africa/KRISP-K002415/2020|EPI ISL 515777|B.1.1.206|South Africa|2020-07-29	Africa|hCoV-19/South Africa/LR00043/2020|EPI ISL 515170|C.1|South Africa|2020-07-06	0.0007524019	Africa
Africa|hCoV-19/South Africa/KRISP-K002416/2020|EPI ISL 515778|B.1.1.206|South Africa|2020-07-30	Africa|hCoV-19/South Africa/LR00043/2020|EPI ISL 515170|C.1|South Africa|2020-07-06	0.0008208722	Africa
Africa|hCoV-19/South Africa/KRISP-K002417/2020|EPI ISL 515779|B.1.1.206|South Africa|2020-07-30	Africa|hCoV-19/South Africa/LR00043/2020|EPI ISL 515170|C.1|South Africa|2020-07-06	0.0005998345	Africa
Africa|hCoV-19/South Africa/KRISP-K002418/2020|EPI ISL 515780|B.1.1.206|South Africa|2020-07-30	Africa|hCoV-19/South Africa/LR00043/2020|EPI ISL 515170|C.1|South Africa|2020-07-06	0.0006497175	Africa
Africa|hCoV-19/South Africa/KRISP-K002419/2020|EPI ISL 515781|B.1.1.206|South Africa|2020-07-30	Africa|hCoV-19/South Africa/LR00043/2020|EPI ISL 515170|C.1|South Africa|2020-07-06	0.0006497172	Africa
Africa|hCoV-19/South Africa/KRISP-K002420/2020|EPI ISL 515782|B.1.1.206|South Africa|2020-07-30	Africa|hCoV-19/South Africa/LR00043/2020|EPI ISL 515170|C.1|South Africa|2020-07-06	0.0006839572	Africa
Africa|hCoV-19/South Africa/KRISP-K002421/2020|EPI ISL 515783|B.1.1.206|South Africa|2020-07-30	Africa|hCoV-19/South Africa/LR00043/2020|EPI ISL 515170|C.1|South Africa|2020-07-06	0.0006193628	Africa
Africa|hCoV-19/South Africa/KRISP-K002423/2020|EPI ISL 515784|B.1.1.117|South Africa|2020-07-30	Africa|hCoV-19/South Africa/LR00043/2020|EPI ISL 515170|C.1|South Africa|2020-07-06	0.0006505624	Africa
Africa|hCoV-19/South Africa/KRISP-K002424/2020|EPI ISL 515785|B.1.1.57|South Africa|2020-07-30	Africa|hCoV-19/South Africa/LR00043/2020|EPI ISL 515170|C.1|South Africa|2020-07-06	0.0006608569	Africa
Africa|hCoV-19/South Africa/KRISP-K002425/2020|EPI ISL 515786|B.1.1.57|South Africa|2020-07-29	Africa|hCoV-19/South Africa/LR00043/2020|EPI ISL 515170|C.1|South Africa|2020-07-06	0.0007932566	Africa
Africa|hCoV-19/South Africa/KRISP-K002426/2020|EPI ISL 515787|C.1|South Africa|2020-07-29	Africa|hCoV-19/South Africa/LR00043/2020|EPI ISL 515170|C.1|South Africa|2020-07-06	0.0004108463	Africa
Africa|hCoV-19/South Africa/KRISP-K002427/2020|EPI ISL 515788|B.1.1|South Africa|2020-07-30	Africa|hCoV-19/South Africa/LR00043/2020|EPI ISL 515170|C.1|South Africa|2020-07-06	0.0007252468	Africa
Africa|hCoV-19/South Africa/KRISP-K002428/2020|EPI ISL 515789|B.1.1.273|South Africa|2020-07-30	Africa|hCoV-19/South Africa/LR00043/2020|EPI ISL 515170|C.1|South Africa|2020-07-06	0.0007866018	Africa
Africa|hCoV-19/South Africa/KRISP-K002429/2020|EPI ISL 515790|B.1.1.206|South Africa|2020-07-30	Africa|hCoV-19/South Africa/LR00043/2020|EPI ISL 515170|C.1|South Africa|2020-07-06	0.0007523865	Africa
Africa|hCoV-19/South Africa/KRISP-K002430/2020|EPI ISL 515791|B.1.1.206|South Africa|2020-07-30	Africa|hCoV-19/South Africa/LR00043/2020|EPI ISL 515170|C.1|South Africa|2020-07-06	0.0007866370	Africa
Africa|hCoV-19/South Africa/KRISP-K002431/2020|EPI ISL 515792|C.1|South Africa|2020-07-29	Africa|hCoV-19/South Africa/LR00043/2020|EPI ISL 515170|C.1|South Africa|2020-07-06	0.0005492933	Africa
Africa|hCoV-19/South Africa/KRISP-K002433/2020|EPI ISL 515793|B.1.1.206|South Africa|2020-07-30	Africa|hCoV-19/South Africa/LR00043/2020|EPI ISL 515170|C.1|South Africa|2020-07-06	0.0006226179	Africa
Africa|hCoV-19/South Africa/KRISP-K002437/2020|EPI ISL 515794|B.1.1.62|South Africa|2020-07-30	Africa|hCoV-19/South Africa/LR00043/2020|EPI ISL 515170|C.1|South Africa|2020-07-06	0.0006155505	Africa
Africa|hCoV-19/South Africa/KRISP-K002439/2020|EPI ISL 515795|B.1.1.206|South Africa|2020-07-30	Africa|hCoV-19/South Africa/LR00043/2020|EPI ISL 515170|C.1|South Africa|2020-07-06	0.0006920976	Africa
Africa|hCoV-19/South Africa/KRISP-K002440/2020|EPI ISL 515796|B.1.1.40|South Africa|2020-07-29	Africa|hCoV-19/South Africa/LR00043/2020|EPI ISL 515170|C.1|South Africa|2020-07-06	0.0007568687	Africa
Africa|hCoV-19/South Africa/KRISP-K002441/2020|EPI ISL 515797|C.1|South Africa|2020-07-30	Africa|hCoV-19/South Africa/LR00043/2020|EPI ISL 515170|C.1|South Africa|2020-07-06	0.0003076627	Africa
Africa|hCoV-19/South Africa/KRISP-K002442/2020|EPI ISL 515798|B.1.1.99|South Africa|2020-07-30	Africa|hCoV-19/South Africa/LR00043/2020|EPI ISL 515170|C.1|South Africa|2020-07-06	0.0006246576	Africa
Africa|hCoV-19/South Africa/KRISP-K002443/2020|EPI ISL 515799|C.1|South Africa|2020-07-29	Africa|hCoV-19/South Africa/LR00043/2020|EPI ISL 515170|C.1|South Africa|2020-07-06	0.0004114301	Africa
Africa|hCoV-19/South Africa/KRISP-K002444/2020|EPI ISL 518034|B.1.1.57|South Africa|2020-07-07	Africa|hCoV-19/South Africa/LR00043/2020|EPI ISL 515170|C.1|South Africa|2020-07-06	0.0006155088	Africa
Africa|hCoV-19/South Africa/KRISP-K002445/2020|EPI ISL 518035|H.1|South Africa|2020-07-07	Africa|hCoV-19/South Africa/LR00043/2020|EPI ISL 515170|C.1|South Africa|2020-07-06	0.0006497484	Africa
Africa|hCoV-19/South Africa/KRISP-K002448/2020|EPI ISL 518037|B.1.1|South Africa|2020-07-17	Africa|hCoV-19/South Africa/LR00043/2020|EPI ISL 515170|C.1|South Africa|2020-07-06	0.0005470723	Africa
Africa|hCoV-19/South Africa/KRISP-K002449/2020|EPI ISL 518038|B.1.1.57|South Africa|2020-07-17	Africa|hCoV-19/South Africa/LR00043/2020|EPI ISL 515170|C.1|South Africa|2020-07-06	0.0005862326	Africa
Africa|hCoV-19/South Africa/KRISP-K002451/2020|EPI ISL 518039|B.1.1|South Africa|2020-07-18	Africa|hCoV-19/South Africa/LR00043/2020|EPI ISL 515170|C.1|South Africa|2020-07-06	0.0005470725	Africa
Africa|hCoV-19/South Africa/KRISP-K002454/2020|EPI ISL 518040|H.1|South Africa|2020-07-13	Africa|hCoV-19/South Africa/LR00043/2020|EPI ISL 515170|C.1|South Africa|2020-07-06	0.0006497483	Africa
Africa|hCoV-19/South Africa/KRISP-K002455/2020|EPI ISL 518041|B.1.1.273|South Africa|2020-07-13	Africa|hCoV-19/South Africa/LR00043/2020|EPI ISL 515170|C.1|South Africa|2020-07-06	0.0006839130	Africa
Africa|hCoV-19/South Africa/KRISP-K002456/2020|EPI ISL 518042|B.1.1.273|South Africa|2020-07-09	Africa|hCoV-19/South Africa/LR00043/2020|EPI ISL 515170|C.1|South Africa|2020-07-06	0.0007189765	Africa
Africa|hCoV-19/South Africa/KRISP-K002457/2020|EPI ISL 518043|B.1.1.273|South Africa|2020-07-07	Africa|hCoV-19/South Africa/LR00043/2020|EPI ISL 515170|C.1|South Africa|2020-07-06	0.0007181407	Africa
Africa|hCoV-19/South Africa/KRISP-K002460/2020|EPI ISL 518044|H.1|South Africa|2020-07-06	Africa|hCoV-19/South Africa/LR00043/2020|EPI ISL 515170|C.1|South Africa|2020-07-06	0.0006497483	Africa
Africa|hCoV-19/South Africa/KRISP-K002461/2020|EPI ISL 518045|B.1.106|South Africa|2020-07-06	Africa|hCoV-19/South Africa/LR00043/2020|EPI ISL 515170|C.1|South Africa|2020-07-06	0.0007524045	Africa
Africa|hCoV-19/South Africa/KRISP-K002464/2020|EPI ISL 518047|B.1.1.273|South Africa|2020-07-14	Africa|hCoV-19/South Africa/LR00043/2020|EPI ISL 515170|C.1|South Africa|2020-07-06	0.0007181870	Africa
Africa|hCoV-19/South Africa/KRISP-K002465/2020|EPI ISL 518048|B.1.1.273|South Africa|2020-06-25	Africa|hCoV-19/South Africa/LR00043/2020|EPI ISL 515170|C.1|South Africa|2020-07-06	0.0006839432	Africa
Africa|hCoV-19/South Africa/KRISP-K002466/2020|EPI ISL 518049|B.1.1.62|South Africa|2020-06-23	Africa|hCoV-19/South Africa/LR00043/2020|EPI ISL 515170|C.1|South Africa|2020-07-06	0.0005813278	Africa
Africa|hCoV-19/South Africa/KRISP-K002467/2020|EPI ISL 518050|B.1.5|South Africa|2020-07-01	Africa|hCoV-19/South Africa/LR00043/2020|EPI ISL 515170|C.1|South Africa|2020-07-06	0.0006839760	Africa
Africa|hCoV-19/South Africa/KRISP-K002472/2020|EPI ISL 518051|B.1.5|South Africa|2020-07-14	Africa|hCoV-19/South Africa/LR00043/2020|EPI ISL 515170|C.1|South Africa|2020-07-06	0.0008209115	Africa
Africa|hCoV-19/South Africa/KRISP-K002474/2020|EPI ISL 518052|B.1.1.273|South Africa|2020-06-29	Africa|hCoV-19/South Africa/LR00043/2020|EPI ISL 515170|C.1|South Africa|2020-07-06	0.0006497327	Africa
Africa|hCoV-19/South Africa/KRISP-K002479/2020|EPI ISL 535390|C.1|South Africa|2020-08-07	Africa|hCoV-19/South Africa/LR00043/2020|EPI ISL 515170|C.1|South Africa|2020-07-06	0.0004102788	Africa
Africa|hCoV-19/South Africa/KRISP-K002483/2020|EPI ISL 535391|H.1|South Africa|2020-08-07	Africa|hCoV-19/South Africa/LR00043/2020|EPI ISL 515170|C.1|South Africa|2020-07-06	0.0006624157	Africa
Africa|hCoV-19/South Africa/KRISP-K002484/2020|EPI ISL 535392|B.1|South Africa|2020-08-07	Africa|hCoV-19/South Africa/LR00043/2020|EPI ISL 515170|C.1|South Africa|2020-07-06	0.0009237054	Africa
Africa|hCoV-19/South Africa/KRISP-K002486/2020|EPI ISL 535393|H.1|South Africa|2020-08-07	Africa|hCoV-19/South Africa/LR00043/2020|EPI ISL 515170|C.1|South Africa|2020-07-06	0.0006497771	Africa
Africa|hCoV-19/South Africa/KRISP-K002490/2020|EPI ISL 535394|B.1.1.10|South Africa|2020-08-07	Africa|hCoV-19/South Africa/LR00043/2020|EPI ISL 515170|C.1|South Africa|2020-07-06	0.0005470855	Africa
Africa|hCoV-19/South Africa/KRISP-K002491/2020|EPI ISL 535395|B.1.1|South Africa|2020-08-07	Africa|hCoV-19/South Africa/LR00043/2020|EPI ISL 515170|C.1|South Africa|2020-07-06	0.0007866529	Africa
Africa|hCoV-19/South Africa/KRISP-K002495/2020|EPI ISL 535396|B.1.1.273|South Africa|2020-08-06	Africa|hCoV-19/South Africa/LR00043/2020|EPI ISL 515170|C.1|South Africa|2020-07-06	0.0008551306	Africa
Africa|hCoV-19/South Africa/KRISP-K002498/2020|EPI ISL 535397|B.1.1.206|South Africa|2020-08-05	Africa|hCoV-19/South Africa/LR00043/2020|EPI ISL 515170|C.1|South Africa|2020-07-06	0.0006497172	Africa
Africa|hCoV-19/South Africa/KRISP-K002501/2020|EPI ISL 535398|B.1.1.273|South Africa|2020-08-07	Africa|hCoV-19/South Africa/LR00043/2020|EPI ISL 515170|C.1|South Africa|2020-07-06	0.0006497195	Africa
Africa|hCoV-19/South Africa/KRISP-K002502/2020|EPI ISL 535399|B.1.1.206|South Africa|2020-08-05	Africa|hCoV-19/South Africa/LR00043/2020|EPI ISL 515170|C.1|South Africa|2020-07-06	0.0007181870	Africa
Africa|hCoV-19/South Africa/KRISP-K002504/2020|EPI ISL 535400|B.1.1.40|South Africa|2020-08-06	Africa|hCoV-19/South Africa/LR00043/2020|EPI ISL 515170|C.1|South Africa|2020-07-06	0.0006497039	Africa
Africa|hCoV-19/South Africa/KRISP-K002516/2020|EPI ISL 535402|C.1|South Africa|2020-08-07	Africa|hCoV-19/South Africa/LR00043/2020|EPI ISL 515170|C.1|South Africa|2020-07-06	0.0004492897	Africa
Africa|hCoV-19/South Africa/KRISP-K002520/2020|EPI ISL 535403|B.1.1.206|South Africa|2020-08-07	Africa|hCoV-19/South Africa/LR00043/2020|EPI ISL 515170|C.1|South Africa|2020-07-06	0.0007524355	Africa
Africa|hCoV-19/South Africa/KRISP-K002526/2020|EPI ISL 535404|B.1.1|South Africa|2020-08-07	Africa|hCoV-19/South Africa/LR00043/2020|EPI ISL 515170|C.1|South Africa|2020-07-06	0.0007865992	Africa
Africa|hCoV-19/South Africa/KRISP-K002532/2020|EPI ISL 535405|B.1.1|South Africa|2020-07-30	Africa|hCoV-19/South Africa/LR00043/2020|EPI ISL 515170|C.1|South Africa|2020-07-06	0.0006154817	Africa
Africa|hCoV-19/South Africa/KRISP-K002533/2020|EPI ISL 535406|B.1.1|South Africa|2020-07-30	Africa|hCoV-19/South Africa/LR00043/2020|EPI ISL 515170|C.1|South Africa|2020-07-06	0.0006839572	Africa
Africa|hCoV-19/South Africa/KRISP-K002534/2020|EPI ISL 535407|B.1.1.206|South Africa|2020-07-30	Africa|hCoV-19/South Africa/LR00043/2020|EPI ISL 515170|C.1|South Africa|2020-07-06	0.0007029785	Africa
Africa|hCoV-19/South Africa/KRISP-K002535/2020|EPI ISL 535408|B.1.1|South Africa|2020-07-30	Africa|hCoV-19/South Africa/LR00043/2020|EPI ISL 515170|C.1|South Africa|2020-07-06	0.0007181250	Africa
Africa|hCoV-19/South Africa/KRISP-K002536/2020|EPI ISL 535409|C.1|South Africa|2020-07-30	Africa|hCoV-19/South Africa/LR00043/2020|EPI ISL 515170|C.1|South Africa|2020-07-06	0.0003825331	Africa
Africa|hCoV-19/South Africa/KRISP-K002537/2020|EPI ISL 535410|B.1.1.206|South Africa|2020-07-30	Africa|hCoV-19/South Africa/LR00043/2020|EPI ISL 515170|C.1|South Africa|2020-07-06	0.0007866722	Africa
Africa|hCoV-19/South Africa/KRISP-K002541/2020|EPI ISL 535411|B.1.1.57|South Africa|2020-07-30	Africa|hCoV-19/South Africa/LR00043/2020|EPI ISL 515170|C.1|South Africa|2020-07-06	0.0006720677	Africa
Africa|hCoV-19/South Africa/KRISP-K002542/2020|EPI ISL 535412|B.1.1.206|South Africa|2020-07-30	Africa|hCoV-19/South Africa/LR00043/2020|EPI ISL 515170|C.1|South Africa|2020-07-06	0.0007865836	Africa
Africa|hCoV-19/South Africa/KRISP-K002543/2020|EPI ISL 535413|C.1|South Africa|2020-07-30	Africa|hCoV-19/South Africa/LR00043/2020|EPI ISL 515170|C.1|South Africa|2020-07-06	0.0003418629	Africa
Africa|hCoV-19/South Africa/KRISP-K002544/2020|EPI ISL 535414|B.1.1.206|South Africa|2020-07-30	Africa|hCoV-19/South Africa/LR00043/2020|EPI ISL 515170|C.1|South Africa|2020-07-06	0.0007524352	Africa
Africa|hCoV-19/South Africa/KRISP-K002545/2020|EPI ISL 535415|B.1.1.254|South Africa|2020-07-30	Africa|hCoV-19/South Africa/LR00043/2020|EPI ISL 515170|C.1|South Africa|2020-07-06	0.0006497039	Africa
Africa|hCoV-19/South Africa/KRISP-K002546/2020|EPI ISL 535416|B.1.1|South Africa|2020-07-30	Africa|hCoV-19/South Africa/LR00043/2020|EPI ISL 515170|C.1|South Africa|2020-07-06	0.0005813020	Africa
Africa|hCoV-19/South Africa/KRISP-K002547/2020|EPI ISL 535417|C.1|South Africa|2020-07-30	Africa|hCoV-19/South Africa/LR00043/2020|EPI ISL 515170|C.1|South Africa|2020-07-06	0.0003076629	Africa
Africa|hCoV-19/South Africa/KRISP-K002548/2020|EPI ISL 535418|B.1.1|South Africa|2020-07-30	Africa|hCoV-19/South Africa/LR00043/2020|EPI ISL 515170|C.1|South Africa|2020-07-06	0.0007555356	Africa
Africa|hCoV-19/South Africa/KRISP-K002550/2020|EPI ISL 535420|B.1.1.206|South Africa|2020-07-29	Africa|hCoV-19/South Africa/LR00043/2020|EPI ISL 515170|C.1|South Africa|2020-07-06	0.0006839271	Africa
Africa|hCoV-19/South Africa/KRISP-K002552/2020|EPI ISL 535421|B.1.1.206|South Africa|2020-07-30	Africa|hCoV-19/South Africa/LR00043/2020|EPI ISL 515170|C.1|South Africa|2020-07-06	0.0007181379	Africa
Africa|hCoV-19/South Africa/KRISP-K002553/2020|EPI ISL 535422|C.1|South Africa|2020-07-29	Africa|hCoV-19/South Africa/LR00043/2020|EPI ISL 515170|C.1|South Africa|2020-07-06	0.0003760645	Africa
Africa|hCoV-19/South Africa/KRISP-K002554/2020|EPI ISL 535423|B.1.1.273|South Africa|2020-07-30	Africa|hCoV-19/South Africa/LR00043/2020|EPI ISL 515170|C.1|South Africa|2020-07-06	0.0006972382	Africa
Africa|hCoV-19/South Africa/KRISP-K002555/2020|EPI ISL 535424|B.1.1.57|South Africa|2020-07-30	Africa|hCoV-19/South Africa/LR00043/2020|EPI ISL 515170|C.1|South Africa|2020-07-06	0.0006520803	Africa
Africa|hCoV-19/South Africa/KRISP-K002556/2020|EPI ISL 535425|B.1.1.273|South Africa|2020-07-29	Africa|hCoV-19/South Africa/LR00043/2020|EPI ISL 515170|C.1|South Africa|2020-07-06	0.0005813022	Africa
Africa|hCoV-19/South Africa/KRISP-K002558/2020|EPI ISL 535426|B.1.1.273|South Africa|2020-07-30	Africa|hCoV-19/South Africa/LR00043/2020|EPI ISL 515170|C.1|South Africa|2020-07-06	0.0006839597	Africa
Africa|hCoV-19/South Africa/KRISP-K002559/2020|EPI ISL 535427|B.1.1.206|South Africa|2020-07-29	Africa|hCoV-19/South Africa/LR00043/2020|EPI ISL 515170|C.1|South Africa|2020-07-06	0.0007181552	Africa
Africa|hCoV-19/South Africa/KRISP-K002560/2020|EPI ISL 535428|B.1.1.206|South Africa|2020-07-31	Africa|hCoV-19/South Africa/LR00043/2020|EPI ISL 515170|C.1|South Africa|2020-07-06	0.0006497328	Africa
Africa|hCoV-19/South Africa/KRISP-K002561/2020|EPI ISL 535429|C.1|South Africa|2020-07-30	Africa|hCoV-19/South Africa/LR00043/2020|EPI ISL 515170|C.1|South Africa|2020-07-06	0.0004829611	Africa
Africa|hCoV-19/South Africa/KRISP-K002562/2020|EPI ISL 535430|H.1|South Africa|2020-07-30	Africa|hCoV-19/South Africa/LR00043/2020|EPI ISL 515170|C.1|South Africa|2020-07-06	0.0006839900	Africa
Africa|hCoV-19/South Africa/KRISP-K002563/2020|EPI ISL 535431|H.1|South Africa|2020-07-30	Africa|hCoV-19/South Africa/LR00043/2020|EPI ISL 515170|C.1|South Africa|2020-07-06	0.0006839432	Africa
Africa|hCoV-19/South Africa/KRISP-K002566/2020|EPI ISL 535432|C.1|South Africa|2020-07-29	Africa|hCoV-19/South Africa/LR00043/2020|EPI ISL 515170|C.1|South Africa|2020-07-06	0.0004131230	Africa
Africa|hCoV-19/South Africa/KRISP-K002567/2020|EPI ISL 535433|B.1.1|South Africa|2020-07-29	Africa|hCoV-19/South Africa/LR00043/2020|EPI ISL 515170|C.1|South Africa|2020-07-06	0.0006155088	Africa
Africa|hCoV-19/South Africa/KRISP-K002568/2020|EPI ISL 535434|B.1.1|South Africa|2020-07-29	Africa|hCoV-19/South Africa/LR00043/2020|EPI ISL 515170|C.1|South Africa|2020-07-06	0.0006497327	Africa
Africa|hCoV-19/South Africa/KRISP-K002570/2020|EPI ISL 535436|B.1.5.19|South Africa|2020-07-29	Africa|hCoV-19/South Africa/LR00043/2020|EPI ISL 515170|C.1|South Africa|2020-07-06	0.0009578085	Africa
Africa|hCoV-19/South Africa/KRISP-K002571/2020|EPI ISL 535437|B.1.1.206|South Africa|2020-07-30	Africa|hCoV-19/South Africa/LR00043/2020|EPI ISL 515170|C.1|South Africa|2020-07-06	0.0006420312	Africa
Africa|hCoV-19/South Africa/KRISP-K002572/2020|EPI ISL 535438|B.1.1.206|South Africa|2020-07-30	Africa|hCoV-19/South Africa/LR00043/2020|EPI ISL 515170|C.1|South Africa|2020-07-06	0.0006838966	Africa
Africa|hCoV-19/South Africa/KRISP-K002573/2020|EPI ISL 535439|B.1.1|South Africa|2020-07-29	Africa|hCoV-19/South Africa/LR00043/2020|EPI ISL 515170|C.1|South Africa|2020-07-06	0.0006154964	Africa
Africa|hCoV-19/South Africa/KRISP-K002574/2020|EPI ISL 535440|H.1|South Africa|2020-07-31	Africa|hCoV-19/South Africa/LR00043/2020|EPI ISL 515170|C.1|South Africa|2020-07-06	0.0006497616	Africa
Africa|hCoV-19/South Africa/KRISP-K002576/2020|EPI ISL 535441|H.1|South Africa|2020-07-28	Africa|hCoV-19/South Africa/LR00043/2020|EPI ISL 515170|C.1|South Africa|2020-07-06	0.0005812902	Africa
Africa|hCoV-19/South Africa/KRISP-K002577/2020|EPI ISL 535442|H.1|South Africa|2020-07-31	Africa|hCoV-19/South Africa/LR00043/2020|EPI ISL 515170|C.1|South Africa|2020-07-06	0.0006840039	Africa
Africa|hCoV-19/South Africa/KRISP-K002578/2020|EPI ISL 535443|H.1|South Africa|2020-07-31	Africa|hCoV-19/South Africa/LR00043/2020|EPI ISL 515170|C.1|South Africa|2020-07-06	0.0006154963	Africa
Africa|hCoV-19/South Africa/KRISP-K002579/2020|EPI ISL 535444|B.1.1.117|South Africa|2020-07-29	Africa|hCoV-19/South Africa/LR00043/2020|EPI ISL 515170|C.1|South Africa|2020-07-06	0.0005813020	Africa
Africa|hCoV-19/South Africa/KRISP-K002580/2020|EPI ISL 535445|C.9|South Africa|2020-07-30	Africa|hCoV-19/South Africa/LR00043/2020|EPI ISL 515170|C.1|South Africa|2020-07-06	0.0006840341	Africa
Africa|hCoV-19/South Africa/KRISP-K002581/2020|EPI ISL 535446|B.1.1.273|South Africa|2020-07-31	Africa|hCoV-19/South Africa/LR00043/2020|EPI ISL 515170|C.1|South Africa|2020-07-06	0.0007181551	Africa
Africa|hCoV-19/South Africa/KRISP-K002582/2020|EPI ISL 535447|B.1.1|South Africa|2020-07-31	Africa|hCoV-19/South Africa/LR00043/2020|EPI ISL 515170|C.1|South Africa|2020-07-06	0.0006839268	Africa
Africa|hCoV-19/South Africa/KRISP-K002583/2020|EPI ISL 535448|B.1.1.273|South Africa|2020-08-01	Africa|hCoV-19/South Africa/LR00043/2020|EPI ISL 515170|C.1|South Africa|2020-07-06	0.0007181233	Africa
Africa|hCoV-19/South Africa/KRISP-K002584/2020|EPI ISL 535449|B.1.1.1|South Africa|2020-08-01	Africa|hCoV-19/South Africa/LR00043/2020|EPI ISL 515170|C.1|South Africa|2020-07-06	0.0006155212	Africa
Africa|hCoV-19/South Africa/KRISP-K002585/2020|EPI ISL 535450|B.1.1.206|South Africa|2020-07-31	Africa|hCoV-19/South Africa/LR00043/2020|EPI ISL 515170|C.1|South Africa|2020-07-06	0.0007865644	Africa
Africa|hCoV-19/South Africa/KRISP-K002586/2020|EPI ISL 535451|H.1|South Africa|2020-08-01	Africa|hCoV-19/South Africa/LR00043/2020|EPI ISL 515170|C.1|South Africa|2020-07-06	0.0006497615	Africa
Africa|hCoV-19/South Africa/KRISP-K002587/2020|EPI ISL 535452|H.1|South Africa|2020-07-29	Africa|hCoV-19/South Africa/LR00043/2020|EPI ISL 515170|C.1|South Africa|2020-07-06	0.0006154964	Africa
Africa|hCoV-19/South Africa/KRISP-K002590/2020|EPI ISL 535455|H.1|South Africa|2020-07-31	Africa|hCoV-19/South Africa/LR00043/2020|EPI ISL 515170|C.1|South Africa|2020-07-06	0.0005812902	Africa
Africa|hCoV-19/South Africa/KRISP-K002591/2020|EPI ISL 535456|B.1.5.31|South Africa|2020-07-28	Africa|hCoV-19/South Africa/LR00043/2020|EPI ISL 515170|C.1|South Africa|2020-07-06	0.0009235412	Africa
Africa|hCoV-19/South Africa/KRISP-K002592/2020|EPI ISL 535457|B.1.1.206|South Africa|2020-07-30	Africa|hCoV-19/South Africa/LR00043/2020|EPI ISL 515170|C.1|South Africa|2020-07-06	0.0006839269	Africa
Africa|hCoV-19/South Africa/KRISP-K002594/2020|EPI ISL 535459|B.1.1.62|South Africa|2020-07-28	Africa|hCoV-19/South Africa/LR00043/2020|EPI ISL 515170|C.1|South Africa|2020-07-06	0.0006840039	Africa
Africa|hCoV-19/South Africa/KRISP-K002595/2020|EPI ISL 535460|B.1.1.62|South Africa|2020-07-29	Africa|hCoV-19/South Africa/LR00043/2020|EPI ISL 515170|C.1|South Africa|2020-07-06	0.0006839735	Africa
Africa|hCoV-19/South Africa/KRISP-K002596/2020|EPI ISL 535461|B.1.1|South Africa|2020-07-29	Africa|hCoV-19/South Africa/LR00043/2020|EPI ISL 515170|C.1|South Africa|2020-07-06	0.0005812762	Africa
Africa|hCoV-19/South Africa/KRISP-K002597/2020|EPI ISL 535462|B.1.1.206|South Africa|2020-07-31	Africa|hCoV-19/South Africa/LR00043/2020|EPI ISL 515170|C.1|South Africa|2020-07-06	0.0007181234	Africa
Africa|hCoV-19/South Africa/KRISP-K002598/2020|EPI ISL 535463|H.1|South Africa|2020-07-30	Africa|hCoV-19/South Africa/LR00043/2020|EPI ISL 515170|C.1|South Africa|2020-07-06	0.0006154964	Africa
Africa|hCoV-19/South Africa/KRISP-K002600/2020|EPI ISL 535464|B.1.1.34|South Africa|2020-07-31	Africa|hCoV-19/South Africa/LR00043/2020|EPI ISL 515170|C.1|South Africa|2020-07-06	0.0006155088	Africa
Africa|hCoV-19/South Africa/KRISP-K002601/2020|EPI ISL 535465|B.1.1|South Africa|2020-07-30	Africa|hCoV-19/South Africa/LR00043/2020|EPI ISL 515170|C.1|South Africa|2020-07-06	0.0006155088	Africa
Africa|hCoV-19/South Africa/KRISP-K002602/2020|EPI ISL 535466|H.1|South Africa|2020-07-31	Africa|hCoV-19/South Africa/LR00043/2020|EPI ISL 515170|C.1|South Africa|2020-07-06	0.0007867066	Africa
Africa|hCoV-19/South Africa/KRISP-K002603/2020|EPI ISL 535467|B.1.1|South Africa|2020-07-30	Africa|hCoV-19/South Africa/LR00043/2020|EPI ISL 515170|C.1|South Africa|2020-07-06	0.0005505921	Africa
Africa|hCoV-19/South Africa/KRISP-K002604/2020|EPI ISL 535468|H.1|South Africa|2020-07-31	Africa|hCoV-19/South Africa/LR00043/2020|EPI ISL 515170|C.1|South Africa|2020-07-06	0.0006839433	Africa
Africa|hCoV-19/South Africa/KRISP-K002605/2020|EPI ISL 535469|B.1.1.206|South Africa|2020-07-30	Africa|hCoV-19/South Africa/LR00043/2020|EPI ISL 515170|C.1|South Africa|2020-07-06	0.0007523865	Africa
Africa|hCoV-19/South Africa/KRISP-K002606/2020|EPI ISL 535470|H.1|South Africa|2020-07-31	Africa|hCoV-19/South Africa/LR00043/2020|EPI ISL 515170|C.1|South Africa|2020-07-06	0.0006154964	Africa
Africa|hCoV-19/South Africa/KRISP-K002607/2020|EPI ISL 535471|H.1|South Africa|2020-07-30	Africa|hCoV-19/South Africa/LR00043/2020|EPI ISL 515170|C.1|South Africa|2020-07-06	0.0006155236	Africa
Africa|hCoV-19/South Africa/KRISP-K002608/2020|EPI ISL 535472|B.1.5.31|South Africa|2020-08-01	Africa|hCoV-19/South Africa/LR00043/2020|EPI ISL 515170|C.1|South Africa|2020-07-06	0.0008209115	Africa
Africa|hCoV-19/South Africa/KRISP-K002609/2020|EPI ISL 535473|B.1.5.16|South Africa|2020-07-30	Africa|hCoV-19/South Africa/LR00043/2020|EPI ISL 515170|C.1|South Africa|2020-07-06	0.0009920806	Africa
Africa|hCoV-19/South Africa/KRISP-K002611/2020|EPI ISL 535475|B.1|South Africa|2020-07-29	Africa|hCoV-19/South Africa/LR00043/2020|EPI ISL 515170|C.1|South Africa|2020-07-06	0.0009235855	Africa
Africa|hCoV-19/South Africa/KRISP-K002612/2020|EPI ISL 535476|C.1|South Africa|2020-07-23	Africa|hCoV-19/South Africa/LR00043/2020|EPI ISL 515170|C.1|South Africa|2020-07-06	0.0003418547	Africa
Africa|hCoV-19/South Africa/KRISP-K002613/2020|EPI ISL 535477|B.1.5.31|South Africa|2020-07-28	Africa|hCoV-19/South Africa/LR00043/2020|EPI ISL 515170|C.1|South Africa|2020-07-06	0.0009578742	Africa
Africa|hCoV-19/South Africa/KRISP-K002614/2020|EPI ISL 535478|B.1.5|South Africa|2020-07-30	Africa|hCoV-19/South Africa/LR00043/2020|EPI ISL 515170|C.1|South Africa|2020-07-06	0.0006500528	Africa
Africa|hCoV-19/South Africa/KRISP-K002615/2020|EPI ISL 535479|B.1.1.206|South Africa|2020-07-31	Africa|hCoV-19/South Africa/LR00043/2020|EPI ISL 515170|C.1|South Africa|2020-07-06	0.0006843011	Africa
Africa|hCoV-19/South Africa/KRISP-K002616/2020|EPI ISL 535480|B.1.1.56|South Africa|2020-08-01	Africa|hCoV-19/South Africa/LR00043/2020|EPI ISL 515170|C.1|South Africa|2020-07-06	0.0007181697	Africa
Africa|hCoV-19/South Africa/KRISP-K002617/2020|EPI ISL 535481|C.1|South Africa|2020-07-29	Africa|hCoV-19/South Africa/LR00043/2020|EPI ISL 515170|C.1|South Africa|2020-07-06	0.0004444491	Africa
Africa|hCoV-19/South Africa/KRISP-K002618/2020|EPI ISL 535482|B.1.1.273|South Africa|2020-07-29	Africa|hCoV-19/South Africa/LR00043/2020|EPI ISL 515170|C.1|South Africa|2020-07-06	0.0007040598	Africa
Africa|hCoV-19/South Africa/KRISP-K002619/2020|EPI ISL 535483|B.1.1.273|South Africa|2020-07-31	Africa|hCoV-19/South Africa/LR00043/2020|EPI ISL 515170|C.1|South Africa|2020-07-06	0.0006839286	Africa
Africa|hCoV-19/South Africa/KRISP-K002621/2020|EPI ISL 535484|B.1.1.206|South Africa|2020-07-30	Africa|hCoV-19/South Africa/LR00043/2020|EPI ISL 515170|C.1|South Africa|2020-07-06	0.0006496908	Africa
Africa|hCoV-19/South Africa/KRISP-K002622/2020|EPI ISL 535485|H.1|South Africa|2020-07-31	Africa|hCoV-19/South Africa/LR00043/2020|EPI ISL 515170|C.1|South Africa|2020-07-06	0.0006839899	Africa
Africa|hCoV-19/South Africa/KRISP-K002623/2020|EPI ISL 535486|B.1|South Africa|2020-08-01	Africa|hCoV-19/South Africa/LR00043/2020|EPI ISL 515170|C.1|South Africa|2020-07-06	0.0008214085	Africa
Africa|hCoV-19/South Africa/KRISP-K002624/2020|EPI ISL 535487|B.1.1.206|South Africa|2020-08-01	Africa|hCoV-19/South Africa/LR00043/2020|EPI ISL 515170|C.1|South Africa|2020-07-06	0.0008208888	Africa
Africa|hCoV-19/South Africa/KRISP-K002625/2020|EPI ISL 535488|B.1.1|South Africa|2020-07-29	Africa|hCoV-19/South Africa/LR00043/2020|EPI ISL 515170|C.1|South Africa|2020-07-06	0.0006497172	Africa
Africa|hCoV-19/South Africa/KRISP-K002626/2020|EPI ISL 535496|H.1|South Africa|2020-08-01	Africa|hCoV-19/South Africa/LR00043/2020|EPI ISL 515170|C.1|South Africa|2020-07-06	0.0006497196	Africa
Africa|hCoV-19/South Africa/KRISP-K002628/2020|EPI ISL 535498|H.1|South Africa|2020-07-27	Africa|hCoV-19/South Africa/LR00043/2020|EPI ISL 515170|C.1|South Africa|2020-07-06	0.0006839432	Africa
Africa|hCoV-19/South Africa/KRISP-K002629/2020|EPI ISL 535499|C.9|South Africa|2020-07-31	Africa|hCoV-19/South Africa/LR00043/2020|EPI ISL 515170|C.1|South Africa|2020-07-06	0.0006169979	Africa
Africa|hCoV-19/South Africa/KRISP-K002630/2020|EPI ISL 535500|H.1|South Africa|2020-07-31	Africa|hCoV-19/South Africa/LR00043/2020|EPI ISL 515170|C.1|South Africa|2020-07-06	0.0006840040	Africa
Africa|hCoV-19/South Africa/KRISP-K002631/2020|EPI ISL 535501|H.1|South Africa|2020-08-02	Africa|hCoV-19/South Africa/LR00043/2020|EPI ISL 515170|C.1|South Africa|2020-07-06	0.0006839597	Africa
Africa|hCoV-19/South Africa/KRISP-K002632/2020|EPI ISL 535502|B.1.1.62|South Africa|2020-07-31	Africa|hCoV-19/South Africa/LR00043/2020|EPI ISL 515170|C.1|South Africa|2020-07-06	0.0007181869	Africa
Africa|hCoV-19/South Africa/KRISP-K002633/2020|EPI ISL 535503|B.1.1.206|South Africa|2020-08-03	Africa|hCoV-19/South Africa/LR00043/2020|EPI ISL 515170|C.1|South Africa|2020-07-06	0.0007181698	Africa
Africa|hCoV-19/South Africa/KRISP-K002634/2020|EPI ISL 535504|B.1.1.273|South Africa|2020-08-03	Africa|hCoV-19/South Africa/LR00043/2020|EPI ISL 515170|C.1|South Africa|2020-07-06	0.0007181552	Africa
Africa|hCoV-19/South Africa/KRISP-K002635/2020|EPI ISL 535505|B.1.1.40|South Africa|2020-08-04	Africa|hCoV-19/South Africa/LR00043/2020|EPI ISL 515170|C.1|South Africa|2020-07-06	0.0007181551	Africa
Africa|hCoV-19/South Africa/KRISP-K002636/2020|EPI ISL 535506|C.1|South Africa|2020-08-02	Africa|hCoV-19/South Africa/LR00043/2020|EPI ISL 515170|C.1|South Africa|2020-07-06	0.0003760812	Africa
Africa|hCoV-19/South Africa/KRISP-K002637/2020|EPI ISL 535507|B.1.1.206|South Africa|2020-08-02	Africa|hCoV-19/South Africa/LR00043/2020|EPI ISL 515170|C.1|South Africa|2020-07-06	0.0006185753	Africa
Africa|hCoV-19/South Africa/KRISP-K002638/2020|EPI ISL 535508|B.1.1.206|South Africa|2020-08-04	Africa|hCoV-19/South Africa/LR00043/2020|EPI ISL 515170|C.1|South Africa|2020-07-06	0.0006497171	Africa
Africa|hCoV-19/South Africa/KRISP-K002639/2020|EPI ISL 535509|B.1.1.34|South Africa|2020-08-03	Africa|hCoV-19/South Africa/LR00043/2020|EPI ISL 515170|C.1|South Africa|2020-07-06	0.0006497172	Africa
Africa|hCoV-19/South Africa/KRISP-K002640/2020|EPI ISL 535510|B.1.1.206|South Africa|2020-08-04	Africa|hCoV-19/South Africa/LR00043/2020|EPI ISL 515170|C.1|South Africa|2020-07-06	0.0007181380	Africa
Africa|hCoV-19/South Africa/KRISP-K002641/2020|EPI ISL 535511|B.1.1.34|South Africa|2020-08-02	Africa|hCoV-19/South Africa/LR00043/2020|EPI ISL 515170|C.1|South Africa|2020-07-06	0.0006839269	Africa
Africa|hCoV-19/South Africa/KRISP-K002642/2020|EPI ISL 535512|B.1.1.273|South Africa|2020-08-02	Africa|hCoV-19/South Africa/LR00043/2020|EPI ISL 515170|C.1|South Africa|2020-07-06	0.0007181233	Africa
Africa|hCoV-19/South Africa/KRISP-K002643/2020|EPI ISL 535513|B.1.1.206|South Africa|2020-08-01	Africa|hCoV-19/South Africa/LR00043/2020|EPI ISL 515170|C.1|South Africa|2020-07-06	0.0006839269	Africa
Africa|hCoV-19/South Africa/KRISP-K002644/2020|EPI ISL 535514|B.1.1.206|South Africa|2020-08-02	Africa|hCoV-19/South Africa/LR00043/2020|EPI ISL 515170|C.1|South Africa|2020-07-06	0.0007181870	Africa
Africa|hCoV-19/South Africa/KRISP-K002645/2020|EPI ISL 535515|H.1|South Africa|2020-08-01	Africa|hCoV-19/South Africa/LR00043/2020|EPI ISL 515170|C.1|South Africa|2020-07-06	0.0006154964	Africa
Africa|hCoV-19/South Africa/KRISP-K002646/2020|EPI ISL 535516|B.1.1.34|South Africa|2020-08-03	Africa|hCoV-19/South Africa/LR00043/2020|EPI ISL 515170|C.1|South Africa|2020-07-06	0.0006839572	Africa
Africa|hCoV-19/South Africa/KRISP-K002647/2020|EPI ISL 535517|B.1.1.206|South Africa|2020-08-04	Africa|hCoV-19/South Africa/LR00043/2020|EPI ISL 515170|C.1|South Africa|2020-07-06	0.0005703730	Africa
Africa|hCoV-19/South Africa/KRISP-K002648/2020|EPI ISL 535518|B.1.1.206|South Africa|2020-08-04	Africa|hCoV-19/South Africa/LR00043/2020|EPI ISL 515170|C.1|South Africa|2020-07-06	0.0005813018	Africa
Africa|hCoV-19/South Africa/KRISP-K002649/2020|EPI ISL 535519|B.1.1.34|South Africa|2020-08-02	Africa|hCoV-19/South Africa/LR00043/2020|EPI ISL 515170|C.1|South Africa|2020-07-06	0.0007181379	Africa
Africa|hCoV-19/South Africa/KRISP-K002650/2020|EPI ISL 535520|H.1|South Africa|2020-08-03	Africa|hCoV-19/South Africa/LR00043/2020|EPI ISL 515170|C.1|South Africa|2020-07-06	0.0007524532	Africa
Africa|hCoV-19/South Africa/KRISP-K002651/2020|EPI ISL 535521|B.1.1.206|South Africa|2020-08-04	Africa|hCoV-19/South Africa/LR00043/2020|EPI ISL 515170|C.1|South Africa|2020-07-06	0.0006695646	Africa
Africa|hCoV-19/South Africa/KRISP-K002653/2020|EPI ISL 535522|B.1.1|South Africa|2020-08-02	Africa|hCoV-19/South Africa/LR00043/2020|EPI ISL 515170|C.1|South Africa|2020-07-06	0.0005814553	Africa
Africa|hCoV-19/South Africa/KRISP-K002655/2020|EPI ISL 535523|C.9|South Africa|2020-08-03	Africa|hCoV-19/South Africa/LR00043/2020|EPI ISL 515170|C.1|South Africa|2020-07-06	0.0005471076	Africa
Africa|hCoV-19/South Africa/KRISP-K002657/2020|EPI ISL 535525|B.1.1.1|South Africa|2020-08-03	Africa|hCoV-19/South Africa/LR00043/2020|EPI ISL 515170|C.1|South Africa|2020-07-06	0.0003849325	Africa
Africa|hCoV-19/South Africa/KRISP-K002658/2020|EPI ISL 535526|B.1.1.56|South Africa|2020-08-03	Africa|hCoV-19/South Africa/LR00043/2020|EPI ISL 515170|C.1|South Africa|2020-07-06	0.0007181694	Africa
Africa|hCoV-19/South Africa/KRISP-K002659/2020|EPI ISL 535527|C.9|South Africa|2020-08-03	Africa|hCoV-19/South Africa/LR00043/2020|EPI ISL 515170|C.1|South Africa|2020-07-06	0.0005824228	Africa
Africa|hCoV-19/South Africa/KRISP-K002660/2020|EPI ISL 535528|B.1.1.316|South Africa|2020-08-03	Africa|hCoV-19/South Africa/LR00043/2020|EPI ISL 515170|C.1|South Africa|2020-07-06	0.0006338931	Africa
Africa|hCoV-19/South Africa/KRISP-K002661/2020|EPI ISL 535529|C.9|South Africa|2020-08-03	Africa|hCoV-19/South Africa/LR00043/2020|EPI ISL 515170|C.1|South Africa|2020-07-06	0.0005813278	Africa
Africa|hCoV-19/South Africa/KRISP-K002664/2020|EPI ISL 535530|B.1.5|South Africa|2020-08-02	Africa|hCoV-19/South Africa/LR00043/2020|EPI ISL 515170|C.1|South Africa|2020-07-06	0.0007574374	Africa
Africa|hCoV-19/South Africa/KRISP-K002665/2020|EPI ISL 535531|C.1|South Africa|2020-08-03	Africa|hCoV-19/South Africa/LR00043/2020|EPI ISL 515170|C.1|South Africa|2020-07-06	0.0003418701	Africa
Africa|hCoV-19/South Africa/KRISP-K002666/2020|EPI ISL 535532|B.1.1.206|South Africa|2020-08-01	Africa|hCoV-19/South Africa/LR00043/2020|EPI ISL 515170|C.1|South Africa|2020-07-06	0.0005812763	Africa
Africa|hCoV-19/South Africa/KRISP-K002667/2020|EPI ISL 535533|B.1.1|South Africa|2020-08-04	Africa|hCoV-19/South Africa/LR00043/2020|EPI ISL 515170|C.1|South Africa|2020-07-06	0.0005474279	Africa
Africa|hCoV-19/South Africa/KRISP-K002669/2020|EPI ISL 535535|B.1.1.206|South Africa|2020-08-03	Africa|hCoV-19/South Africa/LR00043/2020|EPI ISL 515170|C.1|South Africa|2020-07-06	0.0006073742	Africa
Africa|hCoV-19/South Africa/KRISP-K002670/2020|EPI ISL 535536|B.1.1.206|South Africa|2020-08-02	Africa|hCoV-19/South Africa/LR00043/2020|EPI ISL 515170|C.1|South Africa|2020-07-06	0.0009235563	Africa
Africa|hCoV-19/South Africa/KRISP-K002671/2020|EPI ISL 535537|B.1|South Africa|2020-08-02	Africa|hCoV-19/South Africa/LR00043/2020|EPI ISL 515170|C.1|South Africa|2020-07-06	0.0008209312	Africa
Africa|hCoV-19/South Africa/KRISP-K002672/2020|EPI ISL 535538|B.1.1.206|South Africa|2020-08-03	Africa|hCoV-19/South Africa/LR00043/2020|EPI ISL 515170|C.1|South Africa|2020-07-06	0.0006785368	Africa
Africa|hCoV-19/South Africa/KRISP-K002673/2020|EPI ISL 535539|B.1.1.254|South Africa|2020-08-01	Africa|hCoV-19/South Africa/LR00043/2020|EPI ISL 515170|C.1|South Africa|2020-07-06	0.0006497327	Africa
Africa|hCoV-19/South Africa/KRISP-K002675/2020|EPI ISL 535540|C.9|South Africa|2020-08-03	Africa|hCoV-19/South Africa/LR00043/2020|EPI ISL 515170|C.1|South Africa|2020-07-06	0.0005824229	Africa
Africa|hCoV-19/South Africa/KRISP-K002676/2020|EPI ISL 535541|C.1|South Africa|2020-08-02	Africa|hCoV-19/South Africa/LR00043/2020|EPI ISL 515170|C.1|South Africa|2020-07-06	0.0004102424	Africa
Africa|hCoV-19/South Africa/KRISP-K002678/2020|EPI ISL 535542|B.1.1.254|South Africa|2020-08-03	Africa|hCoV-19/South Africa/LR00043/2020|EPI ISL 515170|C.1|South Africa|2020-07-06	0.0006839457	Africa
Africa|hCoV-19/South Africa/KRISP-K002679/2020|EPI ISL 535543|B.1.1.273|South Africa|2020-08-02	Africa|hCoV-19/South Africa/LR00043/2020|EPI ISL 515170|C.1|South Africa|2020-07-06	0.0008208554	Africa
Africa|hCoV-19/South Africa/KRISP-K002680/2020|EPI ISL 535544|B.1.1|South Africa|2020-08-03	Africa|hCoV-19/South Africa/LR00043/2020|EPI ISL 515170|C.1|South Africa|2020-07-06	0.0009236609	Africa
Africa|hCoV-19/South Africa/KRISP-K002681/2020|EPI ISL 535545|B.1.1.254|South Africa|2020-08-01	Africa|hCoV-19/South Africa/LR00043/2020|EPI ISL 515170|C.1|South Africa|2020-07-06	0.0007524352	Africa
Africa|hCoV-19/South Africa/KRISP-K002682/2020|EPI ISL 535546|B.1.1.206|South Africa|2020-08-01	Africa|hCoV-19/South Africa/LR00043/2020|EPI ISL 515170|C.1|South Africa|2020-07-06	0.0006496884	Africa
Africa|hCoV-19/South Africa/KRISP-K002685/2020|EPI ISL 535548|B.1.1|South Africa|2020-08-02	Africa|hCoV-19/South Africa/LR00043/2020|EPI ISL 515170|C.1|South Africa|2020-07-06	0.0006561623	Africa
Africa|hCoV-19/South Africa/KRISP-K002686/2020|EPI ISL 535549|B.1.1.273|South Africa|2020-08-04	Africa|hCoV-19/South Africa/LR00043/2020|EPI ISL 515170|C.1|South Africa|2020-07-06	0.0007621845	Africa
Africa|hCoV-19/South Africa/KRISP-K002687/2020|EPI ISL 535550|B.1.1|South Africa|2020-08-03	Africa|hCoV-19/South Africa/LR00043/2020|EPI ISL 515170|C.1|South Africa|2020-07-06	0.0006207013	Africa
Africa|hCoV-19/South Africa/KRISP-K002688/2020|EPI ISL 535551|B.1.1|South Africa|2020-08-03	Africa|hCoV-19/South Africa/LR00043/2020|EPI ISL 515170|C.1|South Africa|2020-07-06	0.0006841150	Africa
Africa|hCoV-19/South Africa/KRISP-K002690/2020|EPI ISL 535552|B.1.1.273|South Africa|2020-07-27	Africa|hCoV-19/South Africa/LR00043/2020|EPI ISL 515170|C.1|South Africa|2020-07-06	0.0009235380	Africa
Africa|hCoV-19/South Africa/KRISP-K002691/2020|EPI ISL 535553|B.1.1.206|South Africa|2020-07-27	Africa|hCoV-19/South Africa/LR00043/2020|EPI ISL 515170|C.1|South Africa|2020-07-06	0.0007181870	Africa
Africa|hCoV-19/South Africa/KRISP-K002692/2020|EPI ISL 535554|B.1.1.206|South Africa|2020-07-27	Africa|hCoV-19/South Africa/LR00043/2020|EPI ISL 515170|C.1|South Africa|2020-07-06	0.0007865992	Africa
Africa|hCoV-19/South Africa/KRISP-K002693/2020|EPI ISL 535555|C.2|South Africa|2020-07-27	Africa|hCoV-19/South Africa/LR00043/2020|EPI ISL 515170|C.1|South Africa|2020-07-06	0.0004444779	Africa
Africa|hCoV-19/South Africa/KRISP-K002694/2020|EPI ISL 535556|B.1.1.273|South Africa|2020-07-27	Africa|hCoV-19/South Africa/LR00043/2020|EPI ISL 515170|C.1|South Africa|2020-07-06	0.0006839130	Africa
Africa|hCoV-19/South Africa/KRISP-K002696/2020|EPI ISL 535557|B.1.1|South Africa|2020-07-27	Africa|hCoV-19/South Africa/LR00043/2020|EPI ISL 515170|C.1|South Africa|2020-07-06	0.0006839130	Africa
Africa|hCoV-19/South Africa/KRISP-K002697/2020|EPI ISL 535558|B.1.1|South Africa|2020-07-27	Africa|hCoV-19/South Africa/LR00043/2020|EPI ISL 515170|C.1|South Africa|2020-07-06	0.0006496883	Africa
Africa|hCoV-19/South Africa/KRISP-K002698/2020|EPI ISL 535559|B.1.1.206|South Africa|2020-07-30	Africa|hCoV-19/South Africa/LR00043/2020|EPI ISL 515170|C.1|South Africa|2020-07-06	0.0007865484	Africa
Africa|hCoV-19/South Africa/KRISP-K002699/2020|EPI ISL 535560|C.1|South Africa|2020-07-30	Africa|hCoV-19/South Africa/LR00043/2020|EPI ISL 515170|C.1|South Africa|2020-07-06	0.0003434429	Africa
Africa|hCoV-19/South Africa/KRISP-K002700/2020|EPI ISL 535561|B.1.1.206|South Africa|2020-07-30	Africa|hCoV-19/South Africa/LR00043/2020|EPI ISL 515170|C.1|South Africa|2020-07-06	0.0007235631	Africa
Africa|hCoV-19/South Africa/KRISP-K002702/2020|EPI ISL 535562|B.1.1.273|South Africa|2020-07-30	Africa|hCoV-19/South Africa/LR00043/2020|EPI ISL 515170|C.1|South Africa|2020-07-06	0.0006839431	Africa
Africa|hCoV-19/South Africa/KRISP-K002703/2020|EPI ISL 535563|B.1.1.273|South Africa|2020-07-30	Africa|hCoV-19/South Africa/LR00043/2020|EPI ISL 515170|C.1|South Africa|2020-07-06	0.0007523713	Africa
Africa|hCoV-19/South Africa/KRISP-K002704/2020|EPI ISL 535564|H.1|South Africa|2020-07-30	Africa|hCoV-19/South Africa/LR00043/2020|EPI ISL 515170|C.1|South Africa|2020-07-06	0.0006155237	Africa
Africa|hCoV-19/South Africa/KRISP-K002706/2020|EPI ISL 535565|B.1.1|South Africa|2020-07-30	Africa|hCoV-19/South Africa/LR00043/2020|EPI ISL 515170|C.1|South Africa|2020-07-06	0.0006838966	Africa
Africa|hCoV-19/South Africa/KRISP-K002707/2020|EPI ISL 535566|B.1.1.206|South Africa|2020-07-30	Africa|hCoV-19/South Africa/LR00043/2020|EPI ISL 515170|C.1|South Africa|2020-07-06	0.0006497172	Africa
Africa|hCoV-19/South Africa/KRISP-K002708/2020|EPI ISL 535567|C.1|South Africa|2020-07-30	Africa|hCoV-19/South Africa/LR00043/2020|EPI ISL 515170|C.1|South Africa|2020-07-06	0.0004444581	Africa
Africa|hCoV-19/South Africa/KRISP-K002709/2020|EPI ISL 535568|H.1|South Africa|2020-07-30	Africa|hCoV-19/South Africa/LR00043/2020|EPI ISL 515170|C.1|South Africa|2020-07-06	0.0006497615	Africa
Africa|hCoV-19/South Africa/KRISP-K002710/2020|EPI ISL 535569|B.1.1.99|South Africa|2020-07-30	Africa|hCoV-19/South Africa/LR00043/2020|EPI ISL 515170|C.1|South Africa|2020-07-06	0.0006839432	Africa
Africa|hCoV-19/South Africa/KRISP-K002711/2020|EPI ISL 535570|B.1.1.273|South Africa|2020-07-30	Africa|hCoV-19/South Africa/LR00043/2020|EPI ISL 515170|C.1|South Africa|2020-07-06	0.0008208190	Africa
Africa|hCoV-19/South Africa/KRISP-K002712/2020|EPI ISL 535571|B.1.1.84|South Africa|2020-07-30	Africa|hCoV-19/South Africa/LR00043/2020|EPI ISL 515170|C.1|South Africa|2020-07-06	0.0006154816	Africa
Africa|hCoV-19/South Africa/KRISP-K002715/2020|EPI ISL 535572|B.1.1|South Africa|2020-07-30	Africa|hCoV-19/South Africa/LR00043/2020|EPI ISL 515170|C.1|South Africa|2020-07-06	0.0007865831	Africa
Africa|hCoV-19/South Africa/KRISP-K002717/2020|EPI ISL 529720|B.1.1.64|South Africa|2020-08-14	Africa|hCoV-19/South Africa/LR00043/2020|EPI ISL 515170|C.1|South Africa|2020-07-06	0.0006497328	Africa
Africa|hCoV-19/South Africa/KRISP-K002720/2020|EPI ISL 529721|C.1|South Africa|2020-08-16	Africa|hCoV-19/South Africa/LR00043/2020|EPI ISL 515170|C.1|South Africa|2020-07-06	0.0004444597	Africa
Africa|hCoV-19/South Africa/KRISP-K002721/2020|EPI ISL 529722|B.1.1.1|South Africa|2020-08-14	Africa|hCoV-19/South Africa/LR00043/2020|EPI ISL 515170|C.1|South Africa|2020-07-06	0.0004501250	Africa
Africa|hCoV-19/South Africa/KRISP-K002722/2020|EPI ISL 529723|C.1|South Africa|2020-08-15	Africa|hCoV-19/South Africa/LR00043/2020|EPI ISL 515170|C.1|South Africa|2020-07-06	0.0004444491	Africa
Africa|hCoV-19/South Africa/KRISP-K002724/2020|EPI ISL 529724|B.1|South Africa|2020-08-12	Africa|hCoV-19/South Africa/LR00043/2020|EPI ISL 515170|C.1|South Africa|2020-07-06	0.0009579166	Africa
Africa|hCoV-19/South Africa/KRISP-K002726/2020|EPI ISL 529725|B.1.1|South Africa|2020-08-14	Africa|hCoV-19/South Africa/LR00043/2020|EPI ISL 515170|C.1|South Africa|2020-07-06	0.0005689590	Africa
Africa|hCoV-19/South Africa/KRISP-K002727/2020|EPI ISL 529726|B.1.1.206|South Africa|2020-08-14	Africa|hCoV-19/South Africa/LR00043/2020|EPI ISL 515170|C.1|South Africa|2020-07-06	0.0007523677	Africa
Africa|hCoV-19/South Africa/KRISP-K002729/2020|EPI ISL 529728|B.1.1.206|South Africa|2020-08-14	Africa|hCoV-19/South Africa/LR00043/2020|EPI ISL 515170|C.1|South Africa|2020-07-06	0.0006839269	Africa
Africa|hCoV-19/South Africa/KRISP-K002731/2020|EPI ISL 529729|B.1.1.273|South Africa|2020-08-16	Africa|hCoV-19/South Africa/LR00043/2020|EPI ISL 515170|C.1|South Africa|2020-07-06	0.0007181406	Africa
Africa|hCoV-19/South Africa/KRISP-K002732/2020|EPI ISL 529730|B.1.1.34|South Africa|2020-08-15	Africa|hCoV-19/South Africa/LR00043/2020|EPI ISL 515170|C.1|South Africa|2020-07-06	0.0006497172	Africa
Africa|hCoV-19/South Africa/KRISP-K002733/2020|EPI ISL 529731|B.1.5|South Africa|2020-08-16	Africa|hCoV-19/South Africa/LR00043/2020|EPI ISL 515170|C.1|South Africa|2020-07-06	0.0008551337	Africa
Africa|hCoV-19/South Africa/KRISP-K002734/2020|EPI ISL 529732|B.1.1.117|South Africa|2020-08-16	Africa|hCoV-19/South Africa/LR00043/2020|EPI ISL 515170|C.1|South Africa|2020-07-06	0.0006839268	Africa
Africa|hCoV-19/South Africa/KRISP-K002735/2020|EPI ISL 529733|B.1.1.34|South Africa|2020-08-16	Africa|hCoV-19/South Africa/LR00043/2020|EPI ISL 515170|C.1|South Africa|2020-07-06	0.0006497172	Africa
Africa|hCoV-19/South Africa/KRISP-K002736/2020|EPI ISL 529734|B.1.1.273|South Africa|2020-08-15	Africa|hCoV-19/South Africa/LR00043/2020|EPI ISL 515170|C.1|South Africa|2020-07-06	0.0007181406	Africa
Africa|hCoV-19/South Africa/KRISP-K002737/2020|EPI ISL 529735|B.1.1.206|South Africa|2020-08-14	Africa|hCoV-19/South Africa/LR00043/2020|EPI ISL 515170|C.1|South Africa|2020-07-06	0.0007523865	Africa
Africa|hCoV-19/South Africa/KRISP-K002738/2020|EPI ISL 529736|B.1.1.99|South Africa|2020-08-14	Africa|hCoV-19/South Africa/LR00043/2020|EPI ISL 515170|C.1|South Africa|2020-07-06	0.0006497459	Africa
Africa|hCoV-19/South Africa/KRISP-K002739/2020|EPI ISL 529737|B.1.1.34|South Africa|2020-08-13	Africa|hCoV-19/South Africa/LR00043/2020|EPI ISL 515170|C.1|South Africa|2020-07-06	0.0007523504	Africa
Africa|hCoV-19/South Africa/KRISP-K002740/2020|EPI ISL 529738|B.1.1.273|South Africa|2020-08-14	Africa|hCoV-19/South Africa/LR00043/2020|EPI ISL 515170|C.1|South Africa|2020-07-06	0.0006187604	Africa
Africa|hCoV-19/South Africa/KRISP-K002741/2020|EPI ISL 529739|B.1.1.273|South Africa|2020-08-15	Africa|hCoV-19/South Africa/LR00043/2020|EPI ISL 515170|C.1|South Africa|2020-07-06	0.0007523684	Africa
Africa|hCoV-19/South Africa/KRISP-K002744/2020|EPI ISL 529740|B.1.1.206|South Africa|2020-08-15	Africa|hCoV-19/South Africa/LR00043/2020|EPI ISL 515170|C.1|South Africa|2020-07-06	0.0008550927	Africa
Africa|hCoV-19/South Africa/KRISP-K002745/2020|EPI ISL 529741|B.1.1.1|South Africa|2020-08-15	Africa|hCoV-19/South Africa/LR00043/2020|EPI ISL 515170|C.1|South Africa|2020-07-06	0.0004789518	Africa
Africa|hCoV-19/South Africa/KRISP-K002746/2020|EPI ISL 529742|C.1|South Africa|2020-08-13	Africa|hCoV-19/South Africa/LR00043/2020|EPI ISL 515170|C.1|South Africa|2020-07-06	0.0004444687	Africa
Africa|hCoV-19/South Africa/KRISP-K002747/2020|EPI ISL 529743|C.1|South Africa|2020-08-15	Africa|hCoV-19/South Africa/LR00043/2020|EPI ISL 515170|C.1|South Africa|2020-07-06	0.0004444581	Africa
Africa|hCoV-19/South Africa/KRISP-K002748/2020|EPI ISL 529744|C.1|South Africa|2020-08-15	Africa|hCoV-19/South Africa/LR00043/2020|EPI ISL 515170|C.1|South Africa|2020-07-06	0.0004102606	Africa
Africa|hCoV-19/South Africa/KRISP-K002749/2020|EPI ISL 529745|B.1.1.273|South Africa|2020-08-16	Africa|hCoV-19/South Africa/LR00043/2020|EPI ISL 515170|C.1|South Africa|2020-07-06	0.0007536052	Africa
Africa|hCoV-19/South Africa/KRISP-K002750/2020|EPI ISL 529746|B.1.1.273|South Africa|2020-08-16	Africa|hCoV-19/South Africa/LR00043/2020|EPI ISL 515170|C.1|South Africa|2020-07-06	0.0006204877	Africa
Africa|hCoV-19/South Africa/KRISP-K002751/2020|EPI ISL 529747|H.1|South Africa|2020-08-14	Africa|hCoV-19/South Africa/LR00043/2020|EPI ISL 515170|C.1|South Africa|2020-07-06	0.0006155110	Africa
Africa|hCoV-19/South Africa/KRISP-K002752/2020|EPI ISL 529748|B.1.140|South Africa|2020-08-17	Africa|hCoV-19/South Africa/LR00043/2020|EPI ISL 515170|C.1|South Africa|2020-07-06	0.0008893786	Africa
Africa|hCoV-19/South Africa/KRISP-K002753/2020|EPI ISL 529749|H.1|South Africa|2020-08-15	Africa|hCoV-19/South Africa/LR00043/2020|EPI ISL 515170|C.1|South Africa|2020-07-06	0.0007866370	Africa
Africa|hCoV-19/South Africa/KRISP-K002754/2020|EPI ISL 529750|H.1|South Africa|2020-08-16	Africa|hCoV-19/South Africa/LR00043/2020|EPI ISL 515170|C.1|South Africa|2020-07-06	0.0007866180	Africa
Africa|hCoV-19/South Africa/KRISP-K002755/2020|EPI ISL 529751|B.1.1|South Africa|2020-08-12	Africa|hCoV-19/South Africa/LR00043/2020|EPI ISL 515170|C.1|South Africa|2020-07-06	0.0005128698	Africa
Africa|hCoV-19/South Africa/KRISP-K002756/2020|EPI ISL 529752|B.1|South Africa|2020-08-14	Africa|hCoV-19/South Africa/LR00043/2020|EPI ISL 515170|C.1|South Africa|2020-07-06	0.0008894000	Africa
Africa|hCoV-19/South Africa/KRISP-K002758/2020|EPI ISL 529754|B.1.1|South Africa|2020-08-12	Africa|hCoV-19/South Africa/LR00043/2020|EPI ISL 515170|C.1|South Africa|2020-07-06	0.0005938366	Africa
Africa|hCoV-19/South Africa/KRISP-K002759/2020|EPI ISL 529755|B.1.1.34|South Africa|2020-08-15	Africa|hCoV-19/South Africa/LR00043/2020|EPI ISL 515170|C.1|South Africa|2020-07-06	0.0007524020	Africa
Africa|hCoV-19/South Africa/KRISP-K002760/2020|EPI ISL 529756|H.1|South Africa|2020-08-16	Africa|hCoV-19/South Africa/LR00043/2020|EPI ISL 515170|C.1|South Africa|2020-07-06	0.0006155237	Africa
Africa|hCoV-19/South Africa/KRISP-K002761/2020|EPI ISL 529757|B.1.1.56|South Africa|2020-08-15	Africa|hCoV-19/South Africa/LR00043/2020|EPI ISL 515170|C.1|South Africa|2020-07-06	0.0008893146	Africa
Africa|hCoV-19/South Africa/KRISP-K002762/2020|EPI ISL 529758|C.1|South Africa|2020-08-15	Africa|hCoV-19/South Africa/LR00043/2020|EPI ISL 515170|C.1|South Africa|2020-07-06	0.0004786358	Africa
Africa|hCoV-19/South Africa/KRISP-K002763/2020|EPI ISL 529759|H.1|South Africa|2020-08-16	Africa|hCoV-19/South Africa/LR00043/2020|EPI ISL 515170|C.1|South Africa|2020-07-06	0.0006155237	Africa
Africa|hCoV-19/South Africa/KRISP-K002764/2020|EPI ISL 529760|B.1.1.206|South Africa|2020-08-12	Africa|hCoV-19/South Africa/LR00043/2020|EPI ISL 515170|C.1|South Africa|2020-07-06	0.0009920367	Africa
Africa|hCoV-19/South Africa/KRISP-K002766/2020|EPI ISL 529762|B.1|South Africa|2020-08-12	Africa|hCoV-19/South Africa/LR00043/2020|EPI ISL 515170|C.1|South Africa|2020-07-06	0.0008226472	Africa
Africa|hCoV-19/South Africa/KRISP-K002768/2020|EPI ISL 529763|C.9|South Africa|2020-08-21	Africa|hCoV-19/South Africa/LR00043/2020|EPI ISL 515170|C.1|South Africa|2020-07-06	0.0005813137	Africa
Africa|hCoV-19/South Africa/KRISP-K002769/2020|EPI ISL 529764|B.1.1.206|South Africa|2020-08-21	Africa|hCoV-19/South Africa/LR00043/2020|EPI ISL 515170|C.1|South Africa|2020-07-06	0.0006497172	Africa
Africa|hCoV-19/South Africa/KRISP-K002770/2020|EPI ISL 529765|C.9|South Africa|2020-08-21	Africa|hCoV-19/South Africa/LR00043/2020|EPI ISL 515170|C.1|South Africa|2020-07-06	0.0005128801	Africa
Africa|hCoV-19/South Africa/KRISP-K002771/2020|EPI ISL 529766|H.1|South Africa|2020-08-21	Africa|hCoV-19/South Africa/LR00043/2020|EPI ISL 515170|C.1|South Africa|2020-07-06	0.0008208918	Africa
Africa|hCoV-19/South Africa/KRISP-K002772/2020|EPI ISL 529767|B.1.1.206|South Africa|2020-08-21	Africa|hCoV-19/South Africa/LR00043/2020|EPI ISL 515170|C.1|South Africa|2020-07-06	0.0008209253	Africa
Africa|hCoV-19/South Africa/KRISP-K002773/2020|EPI ISL 529768|B.1.1.1|South Africa|2020-08-21	Africa|hCoV-19/South Africa/LR00043/2020|EPI ISL 515170|C.1|South Africa|2020-07-06	0.0005906984	Africa
Africa|hCoV-19/South Africa/KRISP-K002774/2020|EPI ISL 529769|B.1.1.206|South Africa|2020-08-21	Africa|hCoV-19/South Africa/LR00043/2020|EPI ISL 515170|C.1|South Africa|2020-07-06	0.0007523837	Africa
Africa|hCoV-19/South Africa/KRISP-K002775/2020|EPI ISL 529770|B.1.1|South Africa|2020-08-21	Africa|hCoV-19/South Africa/LR00043/2020|EPI ISL 515170|C.1|South Africa|2020-07-06	0.0008208525	Africa
Africa|hCoV-19/South Africa/KRISP-K002776/2020|EPI ISL 529771|C.1|South Africa|2020-08-21	Africa|hCoV-19/South Africa/LR00043/2020|EPI ISL 515170|C.1|South Africa|2020-07-06	0.0005129151	Africa
Africa|hCoV-19/South Africa/KRISP-K002777/2020|EPI ISL 529772|C.1|South Africa|2020-08-21	Africa|hCoV-19/South Africa/LR00043/2020|EPI ISL 515170|C.1|South Africa|2020-07-06	0.0005128924	Africa
Africa|hCoV-19/South Africa/KRISP-K002780/2020|EPI ISL 529774|B.1.1.273|South Africa|2020-08-20	Africa|hCoV-19/South Africa/LR00043/2020|EPI ISL 515170|C.1|South Africa|2020-07-06	0.0007524199	Africa
Africa|hCoV-19/South Africa/KRISP-K002781/2020|EPI ISL 529775|B.1.1.206|South Africa|2020-08-21	Africa|hCoV-19/South Africa/LR00043/2020|EPI ISL 515170|C.1|South Africa|2020-07-06	0.0006497172	Africa
Africa|hCoV-19/South Africa/KRISP-K002782/2020|EPI ISL 529776|B.1.1.206|South Africa|2020-08-20	Africa|hCoV-19/South Africa/LR00043/2020|EPI ISL 515170|C.1|South Africa|2020-07-06	0.0006496884	Africa
Africa|hCoV-19/South Africa/KRISP-K002783/2020|EPI ISL 529777|B.1.1.206|South Africa|2020-08-20	Africa|hCoV-19/South Africa/LR00043/2020|EPI ISL 515170|C.1|South Africa|2020-07-06	0.0007523351	Africa
Africa|hCoV-19/South Africa/KRISP-K002784/2020|EPI ISL 529778|B.1.1.206|South Africa|2020-08-24	Africa|hCoV-19/South Africa/LR00043/2020|EPI ISL 515170|C.1|South Africa|2020-07-06	0.0007181552	Africa
Africa|hCoV-19/South Africa/KRISP-K002785/2020|EPI ISL 529779|B.1.1|South Africa|2020-08-24	Africa|hCoV-19/South Africa/LR00043/2020|EPI ISL 515170|C.1|South Africa|2020-07-06	0.0006155089	Africa
Africa|hCoV-19/South Africa/KRISP-K002786/2020|EPI ISL 529780|B.1.1.206|South Africa|2020-08-23	Africa|hCoV-19/South Africa/LR00043/2020|EPI ISL 515170|C.1|South Africa|2020-07-06	0.0007523838	Africa
Africa|hCoV-19/South Africa/KRISP-K002787/2020|EPI ISL 529781|B.1.1.1|South Africa|2020-08-23	Africa|hCoV-19/South Africa/LR00043/2020|EPI ISL 515170|C.1|South Africa|2020-07-06	0.0005606923	Africa
Africa|hCoV-19/South Africa/KRISP-K002788/2020|EPI ISL 529782|C.1|South Africa|2020-08-24	Africa|hCoV-19/South Africa/LR00043/2020|EPI ISL 515170|C.1|South Africa|2020-07-06	0.0003418627	Africa
Africa|hCoV-19/South Africa/KRISP-K002789/2020|EPI ISL 529783|B.1.1.206|South Africa|2020-08-21	Africa|hCoV-19/South Africa/LR00043/2020|EPI ISL 515170|C.1|South Africa|2020-07-06	0.0008208358	Africa
Africa|hCoV-19/South Africa/KRISP-K002790/2020|EPI ISL 529784|H.1|South Africa|2020-08-23	Africa|hCoV-19/South Africa/LR00043/2020|EPI ISL 515170|C.1|South Africa|2020-07-06	0.0007182507	Africa
Africa|hCoV-19/South Africa/KRISP-K002792/2020|EPI ISL 529786|B.1.1.206|South Africa|2020-08-23	Africa|hCoV-19/South Africa/LR00043/2020|EPI ISL 515170|C.1|South Africa|2020-07-06	0.0006843081	Africa
Africa|hCoV-19/South Africa/KRISP-K002793/2020|EPI ISL 529787|H.1|South Africa|2020-08-24	Africa|hCoV-19/South Africa/LR00043/2020|EPI ISL 515170|C.1|South Africa|2020-07-06	0.0007866528	Africa
Africa|hCoV-19/South Africa/KRISP-K002794/2020|EPI ISL 529788|B.1.1|South Africa|2020-08-24	Africa|hCoV-19/South Africa/LR00043/2020|EPI ISL 515170|C.1|South Africa|2020-07-06	0.0007181379	Africa
Africa|hCoV-19/South Africa/KRISP-K002795/2020|EPI ISL 529789|B.1.1.34|South Africa|2020-08-23	Africa|hCoV-19/South Africa/LR00043/2020|EPI ISL 515170|C.1|South Africa|2020-07-06	0.0006839572	Africa
Africa|hCoV-19/South Africa/KRISP-K002796/2020|EPI ISL 529790|B.1.1.206|South Africa|2020-08-24	Africa|hCoV-19/South Africa/LR00043/2020|EPI ISL 515170|C.1|South Africa|2020-07-06	0.0007181552	Africa
Africa|hCoV-19/South Africa/KRISP-K002797/2020|EPI ISL 529791|H.1|South Africa|2020-08-24	Africa|hCoV-19/South Africa/LR00043/2020|EPI ISL 515170|C.1|South Africa|2020-07-06	0.0007181896	Africa
Africa|hCoV-19/South Africa/KRISP-K002798/2020|EPI ISL 529792|H.1|South Africa|2020-08-24	Africa|hCoV-19/South Africa/LR00043/2020|EPI ISL 515170|C.1|South Africa|2020-07-06	0.0007524018	Africa
Africa|hCoV-19/South Africa/KRISP-K002799/2020|EPI ISL 529793|C.1|South Africa|2020-08-24	Africa|hCoV-19/South Africa/LR00043/2020|EPI ISL 515170|C.1|South Africa|2020-07-06	0.0005490219	Africa
Africa|hCoV-19/South Africa/KRISP-K002800/2020|EPI ISL 529794|H.1|South Africa|2020-08-24	Africa|hCoV-19/South Africa/LR00043/2020|EPI ISL 515170|C.1|South Africa|2020-07-06	0.0007524350	Africa
Africa|hCoV-19/South Africa/KRISP-K002801/2020|EPI ISL 529795|B.1.1|South Africa|2020-08-24	Africa|hCoV-19/South Africa/LR00043/2020|EPI ISL 515170|C.1|South Africa|2020-07-06	0.0006219816	Africa
Africa|hCoV-19/South Africa/KRISP-K002802/2020|EPI ISL 529796|B.1.1|South Africa|2020-08-20	Africa|hCoV-19/South Africa/LR00043/2020|EPI ISL 515170|C.1|South Africa|2020-07-06	0.0005813156	Africa
Africa|hCoV-19/South Africa/KRISP-K002803/2020|EPI ISL 529797|B.1.1.159|South Africa|2020-08-24	Africa|hCoV-19/South Africa/LR00043/2020|EPI ISL 515170|C.1|South Africa|2020-07-06	0.0007181698	Africa
Africa|hCoV-19/South Africa/KRISP-K002804/2020|EPI ISL 529798|H.1|South Africa|2020-08-24	Africa|hCoV-19/South Africa/LR00043/2020|EPI ISL 515170|C.1|South Africa|2020-07-06	0.0006497616	Africa
Africa|hCoV-19/South Africa/KRISP-K002805/2020|EPI ISL 529799|B.1.1|South Africa|2020-08-24	Africa|hCoV-19/South Africa/LR00043/2020|EPI ISL 515170|C.1|South Africa|2020-07-06	0.0006497195	Africa
Africa|hCoV-19/South Africa/KRISP-K002806/2020|EPI ISL 529800|B.1.1|South Africa|2020-08-25	Africa|hCoV-19/South Africa/LR00043/2020|EPI ISL 515170|C.1|South Africa|2020-07-06	0.0006155089	Africa
Africa|hCoV-19/South Africa/KRISP-K002807/2020|EPI ISL 529801|B.1.1.206|South Africa|2020-08-25	Africa|hCoV-19/South Africa/LR00043/2020|EPI ISL 515170|C.1|South Africa|2020-07-06	0.0007524172	Africa
Africa|hCoV-19/South Africa/KRISP-K002808/2020|EPI ISL 529802|C.1|South Africa|2020-08-25	Africa|hCoV-19/South Africa/LR00043/2020|EPI ISL 515170|C.1|South Africa|2020-07-06	0.0005470479	Africa
Africa|hCoV-19/South Africa/KRISP-K002809/2020|EPI ISL 529803|B.1|South Africa|2020-08-24	Africa|hCoV-19/South Africa/LR00043/2020|EPI ISL 515170|C.1|South Africa|2020-07-06	0.0005881456	Africa
Africa|hCoV-19/South Africa/LR00001/2020|EPI ISL 515133|B.1.1.206|South Africa|2020-07-03	Africa|hCoV-19/South Africa/LR00043/2020|EPI ISL 515170|C.1|South Africa|2020-07-06	0.0006230056	Africa
Africa|hCoV-19/South Africa/LR00003/2020|EPI ISL 515135|B.1.1.206|South Africa|2020-07-03	Africa|hCoV-19/South Africa/LR00043/2020|EPI ISL 515170|C.1|South Africa|2020-07-06	0.0008088831	Africa
Africa|hCoV-19/South Africa/LR00008/2020|EPI ISL 515138|B.1|South Africa|2020-06-30	Africa|hCoV-19/South Africa/LR00043/2020|EPI ISL 515170|C.1|South Africa|2020-07-06	0.0008374933	Africa
Africa|hCoV-19/South Africa/LR00010/2020|EPI ISL 515140|B.1.5|South Africa|2020-07-03	Africa|hCoV-19/South Africa/LR00043/2020|EPI ISL 515170|C.1|South Africa|2020-07-06	0.0008852554	Africa
Africa|hCoV-19/South Africa/LR00017/2020|EPI ISL 515147|B.1.1.52|South Africa|2020-07-03	Africa|hCoV-19/South Africa/LR00043/2020|EPI ISL 515170|C.1|South Africa|2020-07-06	0.0007308483	Africa
Africa|hCoV-19/South Africa/LR00018/2020|EPI ISL 515148|B.1.1.52|South Africa|2020-07-03	Africa|hCoV-19/South Africa/LR00043/2020|EPI ISL 515170|C.1|South Africa|2020-07-06	0.0007764387	Africa
Africa|hCoV-19/South Africa/LR00020/2020|EPI ISL 515149|B.1.1.206|South Africa|2020-07-03	Africa|hCoV-19/South Africa/LR00043/2020|EPI ISL 515170|C.1|South Africa|2020-07-06	0.0006849097	Africa
Africa|hCoV-19/South Africa/LR00021/2020|EPI ISL 515150|C.1|South Africa|2020-07-02	Africa|hCoV-19/South Africa/LR00043/2020|EPI ISL 515170|C.1|South Africa|2020-07-06	0.0004577193	Africa
Africa|hCoV-19/South Africa/LR00022/2020|EPI ISL 515151|C.1|South Africa|2020-07-02	Africa|hCoV-19/South Africa/LR00043/2020|EPI ISL 515170|C.1|South Africa|2020-07-06	0.0004229730	Africa
Africa|hCoV-19/South Africa/LR00023/2020|EPI ISL 515152|B.1.1|South Africa|2020-07-04	Africa|hCoV-19/South Africa/LR00043/2020|EPI ISL 515170|C.1|South Africa|2020-07-06	0.0006883265	Africa
Africa|hCoV-19/South Africa/LR00024/2020|EPI ISL 515153|B.1.1.53|South Africa|2020-07-05	Africa|hCoV-19/South Africa/LR00043/2020|EPI ISL 515170|C.1|South Africa|2020-07-06	0.0006214792	Africa
Africa|hCoV-19/South Africa/LR00027/2020|EPI ISL 515156|B.1.1.99|South Africa|2020-07-01	Africa|hCoV-19/South Africa/LR00043/2020|EPI ISL 515170|C.1|South Africa|2020-07-06	0.0006158393	Africa
Africa|hCoV-19/South Africa/LR00030/2020|EPI ISL 515159|B.1.1.52|South Africa|2020-07-03	Africa|hCoV-19/South Africa/LR00043/2020|EPI ISL 515170|C.1|South Africa|2020-07-06	0.0006959016	Africa
Africa|hCoV-19/South Africa/LR00032/2020|EPI ISL 515160|C.1|South Africa|2020-07-04	Africa|hCoV-19/South Africa/LR00043/2020|EPI ISL 515170|C.1|South Africa|2020-07-06	0.0004562754	Africa
Africa|hCoV-19/South Africa/LR00033/2020|EPI ISL 515161|B.1.1.52|South Africa|2020-07-01	Africa|hCoV-19/South Africa/LR00043/2020|EPI ISL 515170|C.1|South Africa|2020-07-06	0.0006920107	Africa
Africa|hCoV-19/South Africa/LR00034/2020|EPI ISL 515162|B.1.1.52|South Africa|2020-07-04	Africa|hCoV-19/South Africa/LR00043/2020|EPI ISL 515170|C.1|South Africa|2020-07-06	0.0007655153	Africa
Africa|hCoV-19/South Africa/LR00037/2020|EPI ISL 515164|C.2|South Africa|2020-07-05	Africa|hCoV-19/South Africa/LR00043/2020|EPI ISL 515170|C.1|South Africa|2020-07-06	0.0005217807	Africa
Africa|hCoV-19/South Africa/LR00039/2020|EPI ISL 515166|B.1.1.99|South Africa|2020-07-05	Africa|hCoV-19/South Africa/LR00043/2020|EPI ISL 515170|C.1|South Africa|2020-07-06	0.0006497169	Africa
Africa|hCoV-19/South Africa/LR00040/2020|EPI ISL 515167|B.1.1.156|South Africa|2020-07-04	Africa|hCoV-19/South Africa/LR00043/2020|EPI ISL 515170|C.1|South Africa|2020-07-06	0.0006934745	Africa
Africa|hCoV-19/South Africa/LR00042/2020|EPI ISL 515169|B.1.1.52|South Africa|2020-07-06	Africa|hCoV-19/South Africa/LR00043/2020|EPI ISL 515170|C.1|South Africa|2020-07-06	0.0006885335	Africa
Africa|hCoV-19/Algeria/G0638 2264/2020|EPI ISL 418241|B.1|Algeria|2020-03-02	Africa|hCoV-19/South Africa/LR00044/2020|EPI ISL 515171|C.1|South Africa|2020-07-05	0.0006304766	Africa
Africa|hCoV-19/Algeria/G0640 2265/2020|EPI ISL 418242|B.1|Algeria|2020-03-08	Africa|hCoV-19/South Africa/LR00044/2020|EPI ISL 515171|C.1|South Africa|2020-07-05	0.0005592839	Africa
Africa|hCoV-19/Algeria/G0860 2262/2020|EPI ISL 420037|B.1|Algeria|2020-03-02	Africa|hCoV-19/South Africa/LR00044/2020|EPI ISL 515171|C.1|South Africa|2020-07-05	0.0005592838	Africa
Africa|hCoV-19/Benin/1022/2020|EPI ISL 476826|B.1|Benin|2020-03-25	Africa|hCoV-19/South Africa/LR00044/2020|EPI ISL 515171|C.1|South Africa|2020-07-05	0.0005243671	Africa
Africa|hCoV-19/Benin/1092/2020|EPI ISL 476827|B.1|Benin|2020-03-27	Africa|hCoV-19/South Africa/LR00044/2020|EPI ISL 515171|C.1|South Africa|2020-07-05	0.0005945131	Africa
Africa|hCoV-19/Benin/1408/2020|EPI ISL 476825|B.1.356|Benin|2020-04-04	Africa|hCoV-19/South Africa/LR00044/2020|EPI ISL 515171|C.1|South Africa|2020-07-05	0.0005243542	Africa
Africa|hCoV-19/Benin/1409/2020|EPI ISL 476828|B.1|Benin|2020-04-06	Africa|hCoV-19/South Africa/LR00044/2020|EPI ISL 515171|C.1|South Africa|2020-07-05	0.0005634842	Africa
Africa|hCoV-19/Benin/1950/2020|EPI ISL 476830|A|Benin|2020-04-15	Africa|hCoV-19/South Africa/LR00044/2020|EPI ISL 515171|C.1|South Africa|2020-07-05	0.0007693112	Africa
Africa|hCoV-19/Benin/197/2020|EPI ISL 476822|B.1.178|Benin|2020-03-15	Africa|hCoV-19/South Africa/LR00044/2020|EPI ISL 515171|C.1|South Africa|2020-07-05	0.0005244276	Africa
Africa|hCoV-19/Benin/2012/2020|EPI ISL 476831|A|Benin|2020-04-15	Africa|hCoV-19/South Africa/LR00044/2020|EPI ISL 515171|C.1|South Africa|2020-07-05	0.0008042041	Africa
Africa|hCoV-19/Benin/260/2020|EPI ISL 476823|B.1.292|Benin|2020-03-17	Africa|hCoV-19/South Africa/LR00044/2020|EPI ISL 515171|C.1|South Africa|2020-07-05	0.0006292777	Africa
Africa|hCoV-19/Benin/314/2020|EPI ISL 476834|B.1.5|Benin|2020-03-17	Africa|hCoV-19/South Africa/LR00044/2020|EPI ISL 515171|C.1|South Africa|2020-07-05	0.0005977551	Africa
Africa|hCoV-19/Benin/461/2020|EPI ISL 476833|A|Benin|2020-03-17	Africa|hCoV-19/South Africa/LR00044/2020|EPI ISL 515171|C.1|South Africa|2020-07-05	0.0007691878	Africa
Africa|hCoV-19/Benin/501/2020|EPI ISL 476824|B.1.356|Benin|2020-03-17	Africa|hCoV-19/South Africa/LR00044/2020|EPI ISL 515171|C.1|South Africa|2020-07-05	0.0005243176	Africa
Africa|hCoV-19/Benin/843/2020|EPI ISL 476829|A|Benin|2020-03-19	Africa|hCoV-19/South Africa/LR00044/2020|EPI ISL 515171|C.1|South Africa|2020-07-05	0.0006993054	Africa
Africa|hCoV-19/Botswana/BOT0455/2020|EPI ISL 560386|B.1|Botswana|2020-03-28	Africa|hCoV-19/South Africa/LR00044/2020|EPI ISL 515171|C.1|South Africa|2020-07-05	0.0004893528	Africa
Africa|hCoV-19/Botswana/BOT2254/2020|EPI ISL 560390|B.1.1|Botswana|2020-04-08	Africa|hCoV-19/South Africa/LR00044/2020|EPI ISL 515171|C.1|South Africa|2020-07-05	0.0003501449	Africa
Africa|hCoV-19/Botswana/BOT2283/2020|EPI ISL 560385|B.1|Botswana|2020-04-07	Africa|hCoV-19/South Africa/LR00044/2020|EPI ISL 515171|C.1|South Africa|2020-07-05	0.0006017531	Africa
Africa|hCoV-19/Botswana/BOT2624/2020|EPI ISL 560387|B.1.1|Botswana|2020-04-05	Africa|hCoV-19/South Africa/LR00044/2020|EPI ISL 515171|C.1|South Africa|2020-07-05	0.0003538861	Africa
Africa|hCoV-19/Botswana/BOT4161/2020|EPI ISL 560388|B.1.1.220|Botswana|2020-04-16	Africa|hCoV-19/South Africa/LR00044/2020|EPI ISL 515171|C.1|South Africa|2020-07-05	0.0003856668	Africa
Africa|hCoV-19/DRC/04186/2020|EPI ISL 471411|A|Democratic Republic of the Congo|2020-04-25	Africa|hCoV-19/South Africa/LR00044/2020|EPI ISL 515171|C.1|South Africa|2020-07-05	0.0007691866	Africa
Africa|hCoV-19/DRC/04188/2020|EPI ISL 471413|A|Democratic Republic of the Congo|2020-04-25	Africa|hCoV-19/South Africa/LR00044/2020|EPI ISL 515171|C.1|South Africa|2020-07-05	0.0008518718	Africa
Africa|hCoV-19/DRC/10041/2020|EPI ISL 527543|B.1.1.275|Democratic Republic of the Congo|2020-05-22	Africa|hCoV-19/South Africa/LR00044/2020|EPI ISL 515171|C.1|South Africa|2020-07-05	0.0004220273	Africa
Africa|hCoV-19/DRC/10057/2020|EPI ISL 527538|B.1.1.275|Democratic Republic of the Congo|2020-05-22	Africa|hCoV-19/South Africa/LR00044/2020|EPI ISL 515171|C.1|South Africa|2020-07-05	0.0005033057	Africa
Africa|hCoV-19/DRC/10061/2020|EPI ISL 527521|B.1.1.275|Democratic Republic of the Congo|2020-05-22	Africa|hCoV-19/South Africa/LR00044/2020|EPI ISL 515171|C.1|South Africa|2020-07-05	0.0003905678	Africa
Africa|hCoV-19/DRC/10070/2020|EPI ISL 527544|B.1.178|Democratic Republic of the Congo|2020-05-22	Africa|hCoV-19/South Africa/LR00044/2020|EPI ISL 515171|C.1|South Africa|2020-07-05	0.0006673863	Africa
Africa|hCoV-19/DRC/10120/2020|EPI ISL 513624|B.1.1.275|Democratic Republic of the Congo|2020-05-22	Africa|hCoV-19/South Africa/LR00044/2020|EPI ISL 515171|C.1|South Africa|2020-07-05	0.0004730077	Africa
Africa|hCoV-19/DRC/10127/2020|EPI ISL 513625|B.1.1.275|Democratic Republic of the Congo|2020-05-22	Africa|hCoV-19/South Africa/LR00044/2020|EPI ISL 515171|C.1|South Africa|2020-07-05	0.0004666751	Africa
Africa|hCoV-19/DRC/10242/2020|EPI ISL 513626|B.1.84|Democratic Republic of the Congo|2020-05-22	Africa|hCoV-19/South Africa/LR00044/2020|EPI ISL 515171|C.1|South Africa|2020-07-05	0.0005638902	Africa
Africa|hCoV-19/DRC/10251/2020|EPI ISL 513627|B.1.128|Democratic Republic of the Congo|2020-05-22	Africa|hCoV-19/South Africa/LR00044/2020|EPI ISL 515171|C.1|South Africa|2020-07-05	0.0007056928	Africa
Africa|hCoV-19/DRC/10324/2020|EPI ISL 527545|B.1.214|Democratic Republic of the Congo|2020-05-22	Africa|hCoV-19/South Africa/LR00044/2020|EPI ISL 515171|C.1|South Africa|2020-07-05	0.0006330486	Africa
Africa|hCoV-19/DRC/10346/2020|EPI ISL 527546|B.1.214|Democratic Republic of the Congo|2020-05-22	Africa|hCoV-19/South Africa/LR00044/2020|EPI ISL 515171|C.1|South Africa|2020-07-05	0.0006042335	Africa
Africa|hCoV-19/DRC/10364/2020|EPI ISL 527498|B.1|Democratic Republic of the Congo|2020-05-22	Africa|hCoV-19/South Africa/LR00044/2020|EPI ISL 515171|C.1|South Africa|2020-07-05	0.0005283176	Africa
Africa|hCoV-19/DRC/10371/2020|EPI ISL 527489|B.1.178|Democratic Republic of the Congo|2020-05-22	Africa|hCoV-19/South Africa/LR00044/2020|EPI ISL 515171|C.1|South Africa|2020-07-05	0.0006685671	Africa
Africa|hCoV-19/DRC/10373/2020|EPI ISL 527495|B.1.159|Democratic Republic of the Congo|2020-05-22	Africa|hCoV-19/South Africa/LR00044/2020|EPI ISL 515171|C.1|South Africa|2020-07-05	0.0006339981	Africa
Africa|hCoV-19/DRC/10374/2020|EPI ISL 527539|B.1.84|Democratic Republic of the Congo|2020-05-22	Africa|hCoV-19/South Africa/LR00044/2020|EPI ISL 515171|C.1|South Africa|2020-07-05	0.0008178490	Africa
Africa|hCoV-19/DRC/10375/2020|EPI ISL 527499|B.1.84|Democratic Republic of the Congo|2020-05-22	Africa|hCoV-19/South Africa/LR00044/2020|EPI ISL 515171|C.1|South Africa|2020-07-05	0.0007059328	Africa
Africa|hCoV-19/DRC/10399/2020|EPI ISL 527491|B.1.214|Democratic Republic of the Congo|2020-05-22	Africa|hCoV-19/South Africa/LR00044/2020|EPI ISL 515171|C.1|South Africa|2020-07-05	0.0005278300	Africa
Africa|hCoV-19/DRC/10502/2020|EPI ISL 527547|B.1.5|Democratic Republic of the Congo|2020-05-20	Africa|hCoV-19/South Africa/LR00044/2020|EPI ISL 515171|C.1|South Africa|2020-07-05	0.0004567954	Africa
Africa|hCoV-19/DRC/10506/2020|EPI ISL 527524|B.1.5|Democratic Republic of the Congo|2020-05-18	Africa|hCoV-19/South Africa/LR00044/2020|EPI ISL 515171|C.1|South Africa|2020-07-05	0.0004637512	Africa
Africa|hCoV-19/DRC/10507/2020|EPI ISL 527492|B.1.5|Democratic Republic of the Congo|2020-05-18	Africa|hCoV-19/South Africa/LR00044/2020|EPI ISL 515171|C.1|South Africa|2020-07-05	0.0004929004	Africa
Africa|hCoV-19/DRC/10508/2020|EPI ISL 527494|B.1.5|Democratic Republic of the Congo|2020-05-20	Africa|hCoV-19/South Africa/LR00044/2020|EPI ISL 515171|C.1|South Africa|2020-07-05	0.0004901754	Africa
Africa|hCoV-19/DRC/10532/2020|EPI ISL 527532|B.1.5|Democratic Republic of the Congo|2020-05-20	Africa|hCoV-19/South Africa/LR00044/2020|EPI ISL 515171|C.1|South Africa|2020-07-05	0.0004635530	Africa
Africa|hCoV-19/DRC/10533/2020|EPI ISL 527548|B.1.5|Democratic Republic of the Congo|2020-05-20	Africa|hCoV-19/South Africa/LR00044/2020|EPI ISL 515171|C.1|South Africa|2020-07-05	0.0004920814	Africa
Africa|hCoV-19/DRC/10621/2020|EPI ISL 527526|B.1.214|Democratic Republic of the Congo|2020-05-23	Africa|hCoV-19/South Africa/LR00044/2020|EPI ISL 515171|C.1|South Africa|2020-07-05	0.0006056255	Africa
Africa|hCoV-19/DRC/10640/2020|EPI ISL 527541|B.1|Democratic Republic of the Congo|2020-05-22	Africa|hCoV-19/South Africa/LR00044/2020|EPI ISL 515171|C.1|South Africa|2020-07-05	0.0007522865	Africa
Africa|hCoV-19/DRC/10644/2020|EPI ISL 527549|B.1|Democratic Republic of the Congo|2020-05-22	Africa|hCoV-19/South Africa/LR00044/2020|EPI ISL 515171|C.1|South Africa|2020-07-05	0.0007381424	Africa
Africa|hCoV-19/DRC/10728/2020|EPI ISL 513628|B.1.5|Democratic Republic of the Congo|2020-05-23	Africa|hCoV-19/South Africa/LR00044/2020|EPI ISL 515171|C.1|South Africa|2020-07-05	0.0005103394	Africa
Africa|hCoV-19/DRC/10731/2020|EPI ISL 513629|B.1.1.1|Democratic Republic of the Congo|2020-05-23	Africa|hCoV-19/South Africa/LR00044/2020|EPI ISL 515171|C.1|South Africa|2020-07-05	0.0002551175	Africa
Africa|hCoV-19/DRC/10733/2020|EPI ISL 513630|B.1|Democratic Republic of the Congo|2020-05-23	Africa|hCoV-19/South Africa/LR00044/2020|EPI ISL 515171|C.1|South Africa|2020-07-05	0.0006325803	Africa
Africa|hCoV-19/DRC/108/2020|EPI ISL 417948|B.1.128|Democratic Republic of the Congo|2020-03-19	Africa|hCoV-19/South Africa/LR00044/2020|EPI ISL 515171|C.1|South Africa|2020-07-05	0.0005950444	Africa
Africa|hCoV-19/DRC/10885/2020|EPI ISL 513631|B.1.84|Democratic Republic of the Congo|2020-05-23	Africa|hCoV-19/South Africa/LR00044/2020|EPI ISL 515171|C.1|South Africa|2020-07-05	0.0006019022	Africa
Africa|hCoV-19/DRC/10902/2020|EPI ISL 527490|B.1.178|Democratic Republic of the Congo|2020-05-23	Africa|hCoV-19/South Africa/LR00044/2020|EPI ISL 515171|C.1|South Africa|2020-07-05	0.0005977194	Africa
Africa|hCoV-19/DRC/10913/2020|EPI ISL 527507|B.1.84|Democratic Republic of the Congo|2020-05-24	Africa|hCoV-19/South Africa/LR00044/2020|EPI ISL 515171|C.1|South Africa|2020-07-05	0.0007039184	Africa
Africa|hCoV-19/DRC/11005/2020|EPI ISL 527550|B.1.159|Democratic Republic of the Congo|2020-05-24	Africa|hCoV-19/South Africa/LR00044/2020|EPI ISL 515171|C.1|South Africa|2020-07-05	0.0007383762	Africa
Africa|hCoV-19/DRC/11008/2020|EPI ISL 527503|B.1.159|Democratic Republic of the Congo|2020-05-24	Africa|hCoV-19/South Africa/LR00044/2020|EPI ISL 515171|C.1|South Africa|2020-07-05	0.0006386847	Africa
Africa|hCoV-19/DRC/11022/2020|EPI ISL 527551|B.1.214|Democratic Republic of the Congo|2020-05-24	Africa|hCoV-19/South Africa/LR00044/2020|EPI ISL 515171|C.1|South Africa|2020-07-05	0.0007034655	Africa
Africa|hCoV-19/DRC/11024/2020|EPI ISL 527552|B.1.149|Democratic Republic of the Congo|2020-05-24	Africa|hCoV-19/South Africa/LR00044/2020|EPI ISL 515171|C.1|South Africa|2020-07-05	0.0007455872	Africa
Africa|hCoV-19/DRC/11026/2020|EPI ISL 527553|B.1.149|Democratic Republic of the Congo|2020-05-24	Africa|hCoV-19/South Africa/LR00044/2020|EPI ISL 515171|C.1|South Africa|2020-07-05	0.0005976558	Africa
Africa|hCoV-19/DRC/11031/2020|EPI ISL 527554|B.1.214|Democratic Republic of the Congo|2020-05-24	Africa|hCoV-19/South Africa/LR00044/2020|EPI ISL 515171|C.1|South Africa|2020-07-05	0.0006333092	Africa
Africa|hCoV-19/DRC/11041/2020|EPI ISL 527555|B.1|Democratic Republic of the Congo|2020-05-24	Africa|hCoV-19/South Africa/LR00044/2020|EPI ISL 515171|C.1|South Africa|2020-07-05	0.0005979234	Africa
Africa|hCoV-19/DRC/11057/2020|EPI ISL 527528|B.1.5|Democratic Republic of the Congo|2020-05-24	Africa|hCoV-19/South Africa/LR00044/2020|EPI ISL 515171|C.1|South Africa|2020-07-05	0.0005330295	Africa
Africa|hCoV-19/DRC/11078/2020|EPI ISL 527514|B.1|Democratic Republic of the Congo|2020-05-24	Africa|hCoV-19/South Africa/LR00044/2020|EPI ISL 515171|C.1|South Africa|2020-07-05	0.0005985603	Africa
Africa|hCoV-19/DRC/11079/2020|EPI ISL 527500|B.1.214|Democratic Republic of the Congo|2020-05-24	Africa|hCoV-19/South Africa/LR00044/2020|EPI ISL 515171|C.1|South Africa|2020-07-05	0.0005658572	Africa
Africa|hCoV-19/DRC/11093/2020|EPI ISL 527527|B.1.5|Democratic Republic of the Congo|2020-05-24	Africa|hCoV-19/South Africa/LR00044/2020|EPI ISL 515171|C.1|South Africa|2020-07-05	0.0005723716	Africa
Africa|hCoV-19/DRC/11096/2020|EPI ISL 527522|B.1|Democratic Republic of the Congo|2020-05-24	Africa|hCoV-19/South Africa/LR00044/2020|EPI ISL 515171|C.1|South Africa|2020-07-05	0.0005685285	Africa
Africa|hCoV-19/DRC/11114/2020|EPI ISL 527534|B.1.214|Democratic Republic of the Congo|2020-05-25	Africa|hCoV-19/South Africa/LR00044/2020|EPI ISL 515171|C.1|South Africa|2020-07-05	0.0006785794	Africa
Africa|hCoV-19/DRC/11123/2020|EPI ISL 527496|B.1.84|Democratic Republic of the Congo|2020-05-24	Africa|hCoV-19/South Africa/LR00044/2020|EPI ISL 515171|C.1|South Africa|2020-07-05	0.0005990323	Africa
Africa|hCoV-19/DRC/11134/2020|EPI ISL 527518|B.1.5|Democratic Republic of the Congo|2020-05-24	Africa|hCoV-19/South Africa/LR00044/2020|EPI ISL 515171|C.1|South Africa|2020-07-05	0.0004605485	Africa
Africa|hCoV-19/DRC/11143/2020|EPI ISL 527556|B.1|Democratic Republic of the Congo|2020-05-24	Africa|hCoV-19/South Africa/LR00044/2020|EPI ISL 515171|C.1|South Africa|2020-07-05	0.0007384692	Africa
Africa|hCoV-19/DRC/11145/2020|EPI ISL 527501|B.1.214|Democratic Republic of the Congo|2020-05-24	Africa|hCoV-19/South Africa/LR00044/2020|EPI ISL 515171|C.1|South Africa|2020-07-05	0.0007057242	Africa
Africa|hCoV-19/DRC/11148/2020|EPI ISL 527525|B.1.178|Democratic Republic of the Congo|2020-05-24	Africa|hCoV-19/South Africa/LR00044/2020|EPI ISL 515171|C.1|South Africa|2020-07-05	0.0006746691	Africa
Africa|hCoV-19/DRC/11157/2020|EPI ISL 527530|B.1|Democratic Republic of the Congo|2020-05-25	Africa|hCoV-19/South Africa/LR00044/2020|EPI ISL 515171|C.1|South Africa|2020-07-05	0.0005999964	Africa
Africa|hCoV-19/DRC/11187/2020|EPI ISL 527523|B.1.1.275|Democratic Republic of the Congo|2020-05-23	Africa|hCoV-19/South Africa/LR00044/2020|EPI ISL 515171|C.1|South Africa|2020-07-05	0.0004591666	Africa
Africa|hCoV-19/DRC/11191/2020|EPI ISL 527506|B.1.1.275|Democratic Republic of the Congo|2020-05-23	Africa|hCoV-19/South Africa/LR00044/2020|EPI ISL 515171|C.1|South Africa|2020-07-05	0.0003861133	Africa
Africa|hCoV-19/DRC/11252/2020|EPI ISL 527557|B.1.1.275|Democratic Republic of the Congo|2020-05-21	Africa|hCoV-19/South Africa/LR00044/2020|EPI ISL 515171|C.1|South Africa|2020-07-05	0.0005622704	Africa
Africa|hCoV-19/DRC/11260/2020|EPI ISL 527558|B.1.1.275|Democratic Republic of the Congo|2020-05-23	Africa|hCoV-19/South Africa/LR00044/2020|EPI ISL 515171|C.1|South Africa|2020-07-05	0.0004217419	Africa
Africa|hCoV-19/DRC/1131/2020|EPI ISL 429255|B.1.5|Democratic Republic of the Congo|2020-04-05	Africa|hCoV-19/South Africa/LR00044/2020|EPI ISL 515171|C.1|South Africa|2020-07-05	0.0004893873	Africa
Africa|hCoV-19/DRC/11310/2020|EPI ISL 527529|B.1.149|Democratic Republic of the Congo|2020-05-25	Africa|hCoV-19/South Africa/LR00044/2020|EPI ISL 515171|C.1|South Africa|2020-07-05	0.0005670396	Africa
Africa|hCoV-19/DRC/11318/2020|EPI ISL 527559|B.1.149|Democratic Republic of the Congo|2020-05-25	Africa|hCoV-19/South Africa/LR00044/2020|EPI ISL 515171|C.1|South Africa|2020-07-05	0.0005943275	Africa
Africa|hCoV-19/DRC/11326/2020|EPI ISL 527508|B.1|Democratic Republic of the Congo|2020-05-25	Africa|hCoV-19/South Africa/LR00044/2020|EPI ISL 515171|C.1|South Africa|2020-07-05	0.0005632001	Africa
Africa|hCoV-19/DRC/11334/2020|EPI ISL 527504|B.1.178|Democratic Republic of the Congo|2020-05-25	Africa|hCoV-19/South Africa/LR00044/2020|EPI ISL 515171|C.1|South Africa|2020-07-05	0.0005978781	Africa
Africa|hCoV-19/DRC/11337/2020|EPI ISL 527510|B.1.84|Democratic Republic of the Congo|2020-05-25	Africa|hCoV-19/South Africa/LR00044/2020|EPI ISL 515171|C.1|South Africa|2020-07-05	0.0006343726	Africa
Africa|hCoV-19/DRC/11341/2020|EPI ISL 527509|B.1.1.275|Democratic Republic of the Congo|2020-05-25	Africa|hCoV-19/South Africa/LR00044/2020|EPI ISL 515171|C.1|South Africa|2020-07-05	0.0004929060	Africa
Africa|hCoV-19/DRC/11348/2020|EPI ISL 527560|B.1.149|Democratic Republic of the Congo|2020-05-25	Africa|hCoV-19/South Africa/LR00044/2020|EPI ISL 515171|C.1|South Africa|2020-07-05	0.0005948893	Africa
Africa|hCoV-19/DRC/11369/2020|EPI ISL 527537|B.1.214|Democratic Republic of the Congo|2020-05-25	Africa|hCoV-19/South Africa/LR00044/2020|EPI ISL 515171|C.1|South Africa|2020-07-05	0.0006078405	Africa
Africa|hCoV-19/DRC/11376/2020|EPI ISL 527513|B.1.214|Democratic Republic of the Congo|2020-05-25	Africa|hCoV-19/South Africa/LR00044/2020|EPI ISL 515171|C.1|South Africa|2020-07-05	0.0006714348	Africa
Africa|hCoV-19/DRC/11411/2020|EPI ISL 527561|B.1.5|Democratic Republic of the Congo|2020-05-25	Africa|hCoV-19/South Africa/LR00044/2020|EPI ISL 515171|C.1|South Africa|2020-07-05	0.0005622843	Africa
Africa|hCoV-19/DRC/11450/2020|EPI ISL 527516|B.1.5|Democratic Republic of the Congo|2020-05-25	Africa|hCoV-19/South Africa/LR00044/2020|EPI ISL 515171|C.1|South Africa|2020-07-05	0.0004652771	Africa
Africa|hCoV-19/DRC/11458/2020|EPI ISL 527497|B.1.5|Democratic Republic of the Congo|2020-05-25	Africa|hCoV-19/South Africa/LR00044/2020|EPI ISL 515171|C.1|South Africa|2020-07-05	0.0006035730	Africa
Africa|hCoV-19/DRC/11460/2020|EPI ISL 527562|B.1.214|Democratic Republic of the Congo|2020-05-25	Africa|hCoV-19/South Africa/LR00044/2020|EPI ISL 515171|C.1|South Africa|2020-07-05	0.0007465039	Africa
Africa|hCoV-19/DRC/11472/2020|EPI ISL 527502|B.1.214|Democratic Republic of the Congo|2020-05-25	Africa|hCoV-19/South Africa/LR00044/2020|EPI ISL 515171|C.1|South Africa|2020-07-05	0.0007071383	Africa
Africa|hCoV-19/DRC/11477/2020|EPI ISL 527563|B.1.84|Democratic Republic of the Congo|2020-05-25	Africa|hCoV-19/South Africa/LR00044/2020|EPI ISL 515171|C.1|South Africa|2020-07-05	0.0005266259	Africa
Africa|hCoV-19/DRC/11486/2020|EPI ISL 527564|B.1.214|Democratic Republic of the Congo|2020-05-25	Africa|hCoV-19/South Africa/LR00044/2020|EPI ISL 515171|C.1|South Africa|2020-07-05	0.0007032786	Africa
Africa|hCoV-19/DRC/11487/2020|EPI ISL 527505|B.1|Democratic Republic of the Congo|2020-05-25	Africa|hCoV-19/South Africa/LR00044/2020|EPI ISL 515171|C.1|South Africa|2020-07-05	0.0006041324	Africa
Africa|hCoV-19/DRC/11507/2020|EPI ISL 527512|B.1|Democratic Republic of the Congo|2020-05-25	Africa|hCoV-19/South Africa/LR00044/2020|EPI ISL 515171|C.1|South Africa|2020-07-05	0.0006346091	Africa
Africa|hCoV-19/DRC/1151/2020|EPI ISL 447596|B.38|Democratic Republic of the Congo|2020-04-05	Africa|hCoV-19/South Africa/LR00044/2020|EPI ISL 515171|C.1|South Africa|2020-07-05	0.0008409888	Africa
Africa|hCoV-19/DRC/11511/2020|EPI ISL 527511|B.1.214|Democratic Republic of the Congo|2020-05-25	Africa|hCoV-19/South Africa/LR00044/2020|EPI ISL 515171|C.1|South Africa|2020-07-05	0.0006342389	Africa
Africa|hCoV-19/DRC/11572/2020|EPI ISL 527565|B.1.214|Democratic Republic of the Congo|2020-05-25	Africa|hCoV-19/South Africa/LR00044/2020|EPI ISL 515171|C.1|South Africa|2020-07-05	0.0005970138	Africa
Africa|hCoV-19/DRC/11576/2020|EPI ISL 527517|B.1|Democratic Republic of the Congo|2020-05-25	Africa|hCoV-19/South Africa/LR00044/2020|EPI ISL 515171|C.1|South Africa|2020-07-05	0.0005671057	Africa
Africa|hCoV-19/DRC/11583/2020|EPI ISL 527542|B.1|Democratic Republic of the Congo|2020-05-25	Africa|hCoV-19/South Africa/LR00044/2020|EPI ISL 515171|C.1|South Africa|2020-07-05	0.0006098531	Africa
Africa|hCoV-19/DRC/11616/2020|EPI ISL 527519|B.1|Democratic Republic of the Congo|2020-05-25	Africa|hCoV-19/South Africa/LR00044/2020|EPI ISL 515171|C.1|South Africa|2020-07-05	0.0005298166	Africa
Africa|hCoV-19/DRC/11623/2020|EPI ISL 527566|B.1.5|Democratic Republic of the Congo|2020-05-25	Africa|hCoV-19/South Africa/LR00044/2020|EPI ISL 515171|C.1|South Africa|2020-07-05	0.0005979198	Africa
Africa|hCoV-19/DRC/11624/2020|EPI ISL 527567|B.1.149|Democratic Republic of the Congo|2020-05-25	Africa|hCoV-19/South Africa/LR00044/2020|EPI ISL 515171|C.1|South Africa|2020-07-05	0.0005977069	Africa
Africa|hCoV-19/DRC/11631/2020|EPI ISL 527568|B.1.149|Democratic Republic of the Congo|2020-05-25	Africa|hCoV-19/South Africa/LR00044/2020|EPI ISL 515171|C.1|South Africa|2020-07-05	0.0005982537	Africa
Africa|hCoV-19/DRC/11632/2020|EPI ISL 527493|B.1|Democratic Republic of the Congo|2020-05-25	Africa|hCoV-19/South Africa/LR00044/2020|EPI ISL 515171|C.1|South Africa|2020-07-05	0.0005987448	Africa
Africa|hCoV-19/DRC/11635/2020|EPI ISL 527540|B.1.214|Democratic Republic of the Congo|2020-05-25	Africa|hCoV-19/South Africa/LR00044/2020|EPI ISL 515171|C.1|South Africa|2020-07-05	0.0006067216	Africa
Africa|hCoV-19/DRC/11640/2020|EPI ISL 527535|B.1.178|Democratic Republic of the Congo|2020-05-25	Africa|hCoV-19/South Africa/LR00044/2020|EPI ISL 515171|C.1|South Africa|2020-07-05	0.0007077187	Africa
Africa|hCoV-19/DRC/11643/2020|EPI ISL 527520|B.1.5|Democratic Republic of the Congo|2020-05-25	Africa|hCoV-19/South Africa/LR00044/2020|EPI ISL 515171|C.1|South Africa|2020-07-05	0.0005986807	Africa
Africa|hCoV-19/DRC/11648/2020|EPI ISL 527569|B.1.6|Democratic Republic of the Congo|2020-05-25	Africa|hCoV-19/South Africa/LR00044/2020|EPI ISL 515171|C.1|South Africa|2020-07-05	0.0006307724	Africa
Africa|hCoV-19/DRC/11652/2020|EPI ISL 527570|B.1.149|Democratic Republic of the Congo|2020-05-25	Africa|hCoV-19/South Africa/LR00044/2020|EPI ISL 515171|C.1|South Africa|2020-07-05	0.0005974529	Africa
Africa|hCoV-19/DRC/11653/2020|EPI ISL 527533|B.1.84|Democratic Republic of the Congo|2020-05-25	Africa|hCoV-19/South Africa/LR00044/2020|EPI ISL 515171|C.1|South Africa|2020-07-05	0.0005319094	Africa
Africa|hCoV-19/DRC/11676/2020|EPI ISL 527531|B.1|Democratic Republic of the Congo|2020-05-26	Africa|hCoV-19/South Africa/LR00044/2020|EPI ISL 515171|C.1|South Africa|2020-07-05	0.0007478217	Africa
Africa|hCoV-19/DRC/11677/2020|EPI ISL 527515|B.1.214|Democratic Republic of the Congo|2020-05-26	Africa|hCoV-19/South Africa/LR00044/2020|EPI ISL 515171|C.1|South Africa|2020-07-05	0.0005665113	Africa
Africa|hCoV-19/DRC/11732/2020|EPI ISL 527536|B.1.214|Democratic Republic of the Congo|2020-05-26	Africa|hCoV-19/South Africa/LR00044/2020|EPI ISL 515171|C.1|South Africa|2020-07-05	0.0004605158	Africa
Africa|hCoV-19/DRC/11733/2020|EPI ISL 527571|B.1.149|Democratic Republic of the Congo|2020-05-26	Africa|hCoV-19/South Africa/LR00044/2020|EPI ISL 515171|C.1|South Africa|2020-07-05	0.0005942923	Africa
Africa|hCoV-19/DRC/11806/2020|EPI ISL 527572|B.1.214|Democratic Republic of the Congo|2020-05-26	Africa|hCoV-19/South Africa/LR00044/2020|EPI ISL 515171|C.1|South Africa|2020-07-05	0.0007029325	Africa
Africa|hCoV-19/DRC/1234/2020|EPI ISL 429258|B.1.5|Democratic Republic of the Congo|2020-04-06	Africa|hCoV-19/South Africa/LR00044/2020|EPI ISL 515171|C.1|South Africa|2020-07-05	0.0004711117	Africa
Africa|hCoV-19/DRC/1249/2020|EPI ISL 429259|B.1.5|Democratic Republic of the Congo|2020-04-06	Africa|hCoV-19/South Africa/LR00044/2020|EPI ISL 515171|C.1|South Africa|2020-07-05	0.0004564424	Africa
Africa|hCoV-19/DRC/1319/2020|EPI ISL 431011|B.1.128|Democratic Republic of the Congo|2020-04-07	Africa|hCoV-19/South Africa/LR00044/2020|EPI ISL 515171|C.1|South Africa|2020-07-05	0.0005962878	Africa
Africa|hCoV-19/DRC/1324/2020|EPI ISL 435033|B.1.128|Democratic Republic of the Congo|2020-04-07	Africa|hCoV-19/South Africa/LR00044/2020|EPI ISL 515171|C.1|South Africa|2020-07-05	0.0005951817	Africa
Africa|hCoV-19/DRC/1326/2020|EPI ISL 435116|B.1|Democratic Republic of the Congo|2020-04-07	Africa|hCoV-19/South Africa/LR00044/2020|EPI ISL 515171|C.1|South Africa|2020-07-05	0.0005306917	Africa
Africa|hCoV-19/DRC/1375/2020|EPI ISL 435117|B.1.1.1|Democratic Republic of the Congo|2020-04-07	Africa|hCoV-19/South Africa/LR00044/2020|EPI ISL 515171|C.1|South Africa|2020-07-05	0.0002467903	Africa
Africa|hCoV-19/DRC/1376/2020|EPI ISL 431012|B.1.1.1|Democratic Republic of the Congo|2020-04-07	Africa|hCoV-19/South Africa/LR00044/2020|EPI ISL 515171|C.1|South Africa|2020-07-05	0.0002096845	Africa
Africa|hCoV-19/DRC/1377/2020|EPI ISL 434678|B.1.1.1|Democratic Republic of the Congo|2020-04-07	Africa|hCoV-19/South Africa/LR00044/2020|EPI ISL 515171|C.1|South Africa|2020-07-05	0.0001748171	Africa
Africa|hCoV-19/DRC/1378/2020|EPI ISL 435118|B.1.1.1|Democratic Republic of the Congo|2020-04-07	Africa|hCoV-19/South Africa/LR00044/2020|EPI ISL 515171|C.1|South Africa|2020-07-05	0.0001757474	Africa
Africa|hCoV-19/DRC/1382/2020|EPI ISL 435113|B.1.1.1|Democratic Republic of the Congo|2020-04-07	Africa|hCoV-19/South Africa/LR00044/2020|EPI ISL 515171|C.1|South Africa|2020-07-05	0.0002115549	Africa
Africa|hCoV-19/DRC/1397/2020|EPI ISL 434679|B.1.1.1|Democratic Republic of the Congo|2020-04-07	Africa|hCoV-19/South Africa/LR00044/2020|EPI ISL 515171|C.1|South Africa|2020-07-05	0.0002097359	Africa
Africa|hCoV-19/DRC/1398/2020|EPI ISL 435114|B.1.1.1|Democratic Republic of the Congo|2020-04-07	Africa|hCoV-19/South Africa/LR00044/2020|EPI ISL 515171|C.1|South Africa|2020-07-05	0.0001747072	Africa
Africa|hCoV-19/DRC/1422/2020|EPI ISL 434680|B.1.149|Democratic Republic of the Congo|2020-04-08	Africa|hCoV-19/South Africa/LR00044/2020|EPI ISL 515171|C.1|South Africa|2020-07-05	0.0005980469	Africa
Africa|hCoV-19/DRC/1423/2020|EPI ISL 434710|B.1.149|Democratic Republic of the Congo|2020-04-08	Africa|hCoV-19/South Africa/LR00044/2020|EPI ISL 515171|C.1|South Africa|2020-07-05	0.0005593480	Africa
Africa|hCoV-19/DRC/1486/2020|EPI ISL 434711|B.1|Democratic Republic of the Congo|2020-04-08	Africa|hCoV-19/South Africa/LR00044/2020|EPI ISL 515171|C.1|South Africa|2020-07-05	0.0005315816	Africa
Africa|hCoV-19/DRC/1516/2020|EPI ISL 435032|B.1.5|Democratic Republic of the Congo|2020-04-09	Africa|hCoV-19/South Africa/LR00044/2020|EPI ISL 515171|C.1|South Africa|2020-07-05	0.0004893529	Africa
Africa|hCoV-19/DRC/1565/2020|EPI ISL 434681|B.1|Democratic Republic of the Congo|2020-04-09	Africa|hCoV-19/South Africa/LR00044/2020|EPI ISL 515171|C.1|South Africa|2020-07-05	0.0005257559	Africa
Africa|hCoV-19/DRC/158/2020|EPI ISL 417950|B.40|Democratic Republic of the Congo|2020-03-20	Africa|hCoV-19/South Africa/LR00044/2020|EPI ISL 515171|C.1|South Africa|2020-07-05	0.0008392211	Africa
Africa|hCoV-19/DRC/1715/2020|EPI ISL 435156|B.1.84|Democratic Republic of the Congo|2020-04-10	Africa|hCoV-19/South Africa/LR00044/2020|EPI ISL 515171|C.1|South Africa|2020-07-05	0.0005604417	Africa
Africa|hCoV-19/DRC/1767/2020|EPI ISL 435157|B.1.5|Democratic Republic of the Congo|2020-04-10	Africa|hCoV-19/South Africa/LR00044/2020|EPI ISL 515171|C.1|South Africa|2020-07-05	0.0004632014	Africa
Africa|hCoV-19/DRC/1779/2020|EPI ISL 435158|C.14|Democratic Republic of the Congo|2020-04-10	Africa|hCoV-19/South Africa/LR00044/2020|EPI ISL 515171|C.1|South Africa|2020-07-05	0.0002825058	Africa
Africa|hCoV-19/DRC/191/2020|EPI ISL 417955|B.1.128|Democratic Republic of the Congo|2020-03-21	Africa|hCoV-19/South Africa/LR00044/2020|EPI ISL 515171|C.1|South Africa|2020-07-05	0.0005947529	Africa
Africa|hCoV-19/DRC/1952/2020|EPI ISL 435159|B.1.5|Democratic Republic of the Congo|2020-04-11	Africa|hCoV-19/South Africa/LR00044/2020|EPI ISL 515171|C.1|South Africa|2020-07-05	0.0004568751	Africa
Africa|hCoV-19/DRC/1982/2020|EPI ISL 435160|B.1|Democratic Republic of the Congo|2020-04-12	Africa|hCoV-19/South Africa/LR00044/2020|EPI ISL 515171|C.1|South Africa|2020-07-05	0.0005254741	Africa
Africa|hCoV-19/DRC/2047/2020|EPI ISL 435161|B.1.1.1|Democratic Republic of the Congo|2020-04-12	Africa|hCoV-19/South Africa/LR00044/2020|EPI ISL 515171|C.1|South Africa|2020-07-05	0.0001750129	Africa
Africa|hCoV-19/DRC/2063/2020|EPI ISL 435162|B.1|Democratic Republic of the Congo|2020-04-12	Africa|hCoV-19/South Africa/LR00044/2020|EPI ISL 515171|C.1|South Africa|2020-07-05	0.0004904444	Africa
Africa|hCoV-19/DRC/2120/2020|EPI ISL 435163|B.1.149|Democratic Republic of the Congo|2020-04-12	Africa|hCoV-19/South Africa/LR00044/2020|EPI ISL 515171|C.1|South Africa|2020-07-05	0.0005600915	Africa
Africa|hCoV-19/DRC/2121/2020|EPI ISL 435164|B.1.149|Democratic Republic of the Congo|2020-04-12	Africa|hCoV-19/South Africa/LR00044/2020|EPI ISL 515171|C.1|South Africa|2020-07-05	0.0005594261	Africa
Africa|hCoV-19/DRC/2122/2020|EPI ISL 435165|B.1.149|Democratic Republic of the Congo|2020-04-13	Africa|hCoV-19/South Africa/LR00044/2020|EPI ISL 515171|C.1|South Africa|2020-07-05	0.0006049925	Africa
Africa|hCoV-19/DRC/2125/2020|EPI ISL 435166|B.1.149|Democratic Republic of the Congo|2020-04-13	Africa|hCoV-19/South Africa/LR00044/2020|EPI ISL 515171|C.1|South Africa|2020-07-05	0.0005301537	Africa
Africa|hCoV-19/DRC/2128/2020|EPI ISL 435167|B.1|Democratic Republic of the Congo|2020-04-13	Africa|hCoV-19/South Africa/LR00044/2020|EPI ISL 515171|C.1|South Africa|2020-07-05	0.0004652901	Africa
Africa|hCoV-19/DRC/2133/2020|EPI ISL 435168|B.1.128|Democratic Republic of the Congo|2020-04-13	Africa|hCoV-19/South Africa/LR00044/2020|EPI ISL 515171|C.1|South Africa|2020-07-05	0.0005678592	Africa
Africa|hCoV-19/DRC/214/2020|EPI ISL 420030|B.1.6|Democratic Republic of the Congo|2020-03-21	Africa|hCoV-19/South Africa/LR00044/2020|EPI ISL 515171|C.1|South Africa|2020-07-05	0.0004911844	Africa
Africa|hCoV-19/DRC/215/2020|EPI ISL 420031|B.1.1.1|Democratic Republic of the Congo|2020-03-21	Africa|hCoV-19/South Africa/LR00044/2020|EPI ISL 515171|C.1|South Africa|2020-07-05	0.0002111187	Africa
Africa|hCoV-19/DRC/2169/2020|EPI ISL 436194|B.1.5|Democratic Republic of the Congo|2020-04-13	Africa|hCoV-19/South Africa/LR00044/2020|EPI ISL 515171|C.1|South Africa|2020-07-05	0.0004968259	Africa
Africa|hCoV-19/DRC/2299/2020|EPI ISL 436412|B.1.5|Democratic Republic of the Congo|2020-04-14	Africa|hCoV-19/South Africa/LR00044/2020|EPI ISL 515171|C.1|South Africa|2020-07-05	0.0005593618	Africa
Africa|hCoV-19/DRC/236/2020|EPI ISL 420032|B.1.128|Democratic Republic of the Congo|2020-03-22	Africa|hCoV-19/South Africa/LR00044/2020|EPI ISL 515171|C.1|South Africa|2020-07-05	0.0005959474	Africa
Africa|hCoV-19/DRC/2363/2020|EPI ISL 437194|B.1.84|Democratic Republic of the Congo|2020-04-14	Africa|hCoV-19/South Africa/LR00044/2020|EPI ISL 515171|C.1|South Africa|2020-07-05	0.0005243437	Africa
Africa|hCoV-19/DRC/2384/2020|EPI ISL 437196|B.1.149|Democratic Republic of the Congo|2020-04-14	Africa|hCoV-19/South Africa/LR00044/2020|EPI ISL 515171|C.1|South Africa|2020-07-05	0.0005604843	Africa
Africa|hCoV-19/DRC/241/2020|EPI ISL 420033|B.1.1.75|Democratic Republic of the Congo|2020-03-22	Africa|hCoV-19/South Africa/LR00044/2020|EPI ISL 515171|C.1|South Africa|2020-07-05	0.0003855494	Africa
Africa|hCoV-19/DRC/243/2020|EPI ISL 420034|B.1|Democratic Republic of the Congo|2020-03-22	Africa|hCoV-19/South Africa/LR00044/2020|EPI ISL 515171|C.1|South Africa|2020-07-05	0.0004970169	Africa
Africa|hCoV-19/DRC/248/2020|EPI ISL 420035|B.1.5|Democratic Republic of the Congo|2020-03-22	Africa|hCoV-19/South Africa/LR00044/2020|EPI ISL 515171|C.1|South Africa|2020-07-05	0.0004556738	Africa
Africa|hCoV-19/DRC/2496/2020|EPI ISL 437337|B.1.149|Democratic Republic of the Congo|2020-04-15	Africa|hCoV-19/South Africa/LR00044/2020|EPI ISL 515171|C.1|South Africa|2020-07-05	0.0005942786	Africa
Africa|hCoV-19/DRC/2529/2020|EPI ISL 437338|B.1.178|Democratic Republic of the Congo|2020-04-15	Africa|hCoV-19/South Africa/LR00044/2020|EPI ISL 515171|C.1|South Africa|2020-07-05	0.0005593092	Africa
Africa|hCoV-19/DRC/253/2020|EPI ISL 420838|B.1.5|Democratic Republic of the Congo|2020-03-22	Africa|hCoV-19/South Africa/LR00044/2020|EPI ISL 515171|C.1|South Africa|2020-07-05	0.0004552762	Africa
Africa|hCoV-19/DRC/2536/2020|EPI ISL 437339|B.1|Democratic Republic of the Congo|2020-04-15	Africa|hCoV-19/South Africa/LR00044/2020|EPI ISL 515171|C.1|South Africa|2020-07-05	0.0005593096	Africa
Africa|hCoV-19/DRC/254/2020|EPI ISL 420839|B.1|Democratic Republic of the Congo|2020-03-22	Africa|hCoV-19/South Africa/LR00044/2020|EPI ISL 515171|C.1|South Africa|2020-07-05	0.0004914483	Africa
Africa|hCoV-19/DRC/2563/2020|EPI ISL 437340|B.1.9|Democratic Republic of the Congo|2020-04-15	Africa|hCoV-19/South Africa/LR00044/2020|EPI ISL 515171|C.1|South Africa|2020-07-05	0.0007691466	Africa
Africa|hCoV-19/DRC/2580/2020|EPI ISL 437341|B.1.5|Democratic Republic of the Congo|2020-04-15	Africa|hCoV-19/South Africa/LR00044/2020|EPI ISL 515171|C.1|South Africa|2020-07-05	0.0004893649	Africa
Africa|hCoV-19/DRC/2644/2020|EPI ISL 437342|B.1.84|Democratic Republic of the Congo|2020-04-15	Africa|hCoV-19/South Africa/LR00044/2020|EPI ISL 515171|C.1|South Africa|2020-07-05	0.0005631034	Africa
Africa|hCoV-19/DRC/2670/2020|EPI ISL 437343|B.1.9|Democratic Republic of the Congo|2020-04-15	Africa|hCoV-19/South Africa/LR00044/2020|EPI ISL 515171|C.1|South Africa|2020-07-05	0.0008041799	Africa
Africa|hCoV-19/DRC/2727/2020|EPI ISL 437344|B.1|Democratic Republic of the Congo|2020-04-16	Africa|hCoV-19/South Africa/LR00044/2020|EPI ISL 515171|C.1|South Africa|2020-07-05	0.0004933297	Africa
Africa|hCoV-19/DRC/2728/2020|EPI ISL 437345|B.1.84|Democratic Republic of the Congo|2020-04-16	Africa|hCoV-19/South Africa/LR00044/2020|EPI ISL 515171|C.1|South Africa|2020-07-05	0.0005598641	Africa
Africa|hCoV-19/DRC/2813/2020|EPI ISL 437346|C.14|Democratic Republic of the Congo|2020-04-16	Africa|hCoV-19/South Africa/LR00044/2020|EPI ISL 515171|C.1|South Africa|2020-07-05	0.0003145387	Africa
Africa|hCoV-19/DRC/2819/2020|EPI ISL 437347|B.1|Democratic Republic of the Congo|2020-04-16	Africa|hCoV-19/South Africa/LR00044/2020|EPI ISL 515171|C.1|South Africa|2020-07-05	0.0005943757	Africa
Africa|hCoV-19/DRC/2827/2020|EPI ISL 437348|B.1|Democratic Republic of the Congo|2020-04-16	Africa|hCoV-19/South Africa/LR00044/2020|EPI ISL 515171|C.1|South Africa|2020-07-05	0.0004893303	Africa
Africa|hCoV-19/DRC/2855/2020|EPI ISL 437350|B.1|Democratic Republic of the Congo|2020-04-16	Africa|hCoV-19/South Africa/LR00044/2020|EPI ISL 515171|C.1|South Africa|2020-07-05	0.0005243414	Africa
Africa|hCoV-19/DRC/2864/2020|EPI ISL 437351|B.1|Democratic Republic of the Congo|2020-04-16	Africa|hCoV-19/South Africa/LR00044/2020|EPI ISL 515171|C.1|South Africa|2020-07-05	0.0005254931	Africa
Africa|hCoV-19/DRC/2904/2020|EPI ISL 437352|B.1|Democratic Republic of the Congo|2020-04-17	Africa|hCoV-19/South Africa/LR00044/2020|EPI ISL 515171|C.1|South Africa|2020-07-05	0.0004893529	Africa
Africa|hCoV-19/DRC/2938/2020|EPI ISL 437353|B.1.275|Democratic Republic of the Congo|2020-04-17	Africa|hCoV-19/South Africa/LR00044/2020|EPI ISL 515171|C.1|South Africa|2020-07-05	0.0006703527	Africa
Africa|hCoV-19/DRC/2939/2020|EPI ISL 437354|B.1|Democratic Republic of the Congo|2020-04-17	Africa|hCoV-19/South Africa/LR00044/2020|EPI ISL 515171|C.1|South Africa|2020-07-05	0.0006292511	Africa
Africa|hCoV-19/DRC/2942/2020|EPI ISL 437355|B.1|Democratic Republic of the Congo|2020-04-17	Africa|hCoV-19/South Africa/LR00044/2020|EPI ISL 515171|C.1|South Africa|2020-07-05	0.0006315733	Africa
Africa|hCoV-19/DRC/299/2020|EPI ISL 420840|B.4|Democratic Republic of the Congo|2020-03-20	Africa|hCoV-19/South Africa/LR00044/2020|EPI ISL 515171|C.1|South Africa|2020-07-05	0.0009528251	Africa
Africa|hCoV-19/DRC/300/2020|EPI ISL 420841|A|Democratic Republic of the Congo|2020-03-22	Africa|hCoV-19/South Africa/LR00044/2020|EPI ISL 515171|C.1|South Africa|2020-07-05	0.0007697637	Africa
Africa|hCoV-19/DRC/3041/2020|EPI ISL 437356|B.1|Democratic Republic of the Congo|2020-04-18	Africa|hCoV-19/South Africa/LR00044/2020|EPI ISL 515171|C.1|South Africa|2020-07-05	0.0005942516	Africa
Africa|hCoV-19/DRC/307/2020|EPI ISL 420842|B.1.9|Democratic Republic of the Congo|2020-03	Africa|hCoV-19/South Africa/LR00044/2020|EPI ISL 515171|C.1|South Africa|2020-07-05	0.0006020000	Africa
Africa|hCoV-19/DRC/3070/2020|EPI ISL 437357|B.1.214|Democratic Republic of the Congo|2020-04-18	Africa|hCoV-19/South Africa/LR00044/2020|EPI ISL 515171|C.1|South Africa|2020-07-05	0.0006292667	Africa
Africa|hCoV-19/DRC/3089/2020|EPI ISL 437358|B.1.84|Democratic Republic of the Congo|2020-04-19	Africa|hCoV-19/South Africa/LR00044/2020|EPI ISL 515171|C.1|South Africa|2020-07-05	0.0005592722	Africa
Africa|hCoV-19/DRC/3440/2020|EPI ISL 447597|B.1.84|Democratic Republic of the Congo|2020-04-22	Africa|hCoV-19/South Africa/LR00044/2020|EPI ISL 515171|C.1|South Africa|2020-07-05	0.0005615489	Africa
Africa|hCoV-19/DRC/3451/2020|EPI ISL 447598|B.1.178|Democratic Republic of the Congo|2020-04-22	Africa|hCoV-19/South Africa/LR00044/2020|EPI ISL 515171|C.1|South Africa|2020-07-05	0.0005971527	Africa
Africa|hCoV-19/DRC/3453/2020|EPI ISL 447599|B.1.84|Democratic Republic of the Congo|2020-04-22	Africa|hCoV-19/South Africa/LR00044/2020|EPI ISL 515171|C.1|South Africa|2020-07-05	0.0005618843	Africa
Africa|hCoV-19/DRC/3481/2020|EPI ISL 447600|B.1|Democratic Republic of the Congo|2020-04-22	Africa|hCoV-19/South Africa/LR00044/2020|EPI ISL 515171|C.1|South Africa|2020-07-05	0.0004965437	Africa
Africa|hCoV-19/DRC/3482/2020|EPI ISL 447601|B.1|Democratic Republic of the Congo|2020-04-22	Africa|hCoV-19/South Africa/LR00044/2020|EPI ISL 515171|C.1|South Africa|2020-07-05	0.0005281697	Africa
Africa|hCoV-19/DRC/3483/2020|EPI ISL 447602|B.1|Democratic Republic of the Congo|2020-04-22	Africa|hCoV-19/South Africa/LR00044/2020|EPI ISL 515171|C.1|South Africa|2020-07-05	0.0004957703	Africa
Africa|hCoV-19/DRC/3490/2020|EPI ISL 447603|B.1|Democratic Republic of the Congo|2020-04-22	Africa|hCoV-19/South Africa/LR00044/2020|EPI ISL 515171|C.1|South Africa|2020-07-05	0.0005269526	Africa
Africa|hCoV-19/DRC/3504/2020|EPI ISL 447604|B.1.149|Democratic Republic of the Congo|2020-04-23	Africa|hCoV-19/South Africa/LR00044/2020|EPI ISL 515171|C.1|South Africa|2020-07-05	0.0005669433	Africa
Africa|hCoV-19/DRC/352/2020|EPI ISL 420850|B.1.5|Democratic Republic of the Congo|2020-03	Africa|hCoV-19/South Africa/LR00044/2020|EPI ISL 515171|C.1|South Africa|2020-07-05	0.0005263276	Africa
Africa|hCoV-19/DRC/353/2020|EPI ISL 420843|B.1.5|Democratic Republic of the Congo|2020-03	Africa|hCoV-19/South Africa/LR00044/2020|EPI ISL 515171|C.1|South Africa|2020-07-05	0.0004558184	Africa
Africa|hCoV-19/DRC/355/2020|EPI ISL 420844|B.1|Democratic Republic of the Congo|2020-03	Africa|hCoV-19/South Africa/LR00044/2020|EPI ISL 515171|C.1|South Africa|2020-07-05	0.0004907884	Africa
Africa|hCoV-19/DRC/3552/2020|EPI ISL 447605|B.1.84|Democratic Republic of the Congo|2020-04-23	Africa|hCoV-19/South Africa/LR00044/2020|EPI ISL 515171|C.1|South Africa|2020-07-05	0.0005636189	Africa
Africa|hCoV-19/DRC/3595/2020|EPI ISL 447606|B.1.5|Democratic Republic of the Congo|2020-04-23	Africa|hCoV-19/South Africa/LR00044/2020|EPI ISL 515171|C.1|South Africa|2020-07-05	0.0005254004	Africa
Africa|hCoV-19/DRC/3632/2020|EPI ISL 447607|B.1.5|Democratic Republic of the Congo|2020-04-23	Africa|hCoV-19/South Africa/LR00044/2020|EPI ISL 515171|C.1|South Africa|2020-07-05	0.0005271310	Africa
Africa|hCoV-19/DRC/3633/2020|EPI ISL 447230|B.1.5|Democratic Republic of the Congo|2020-04-23	Africa|hCoV-19/South Africa/LR00044/2020|EPI ISL 515171|C.1|South Africa|2020-07-05	0.0005275751	Africa
Africa|hCoV-19/DRC/3653/2020|EPI ISL 447231|B.1.128|Democratic Republic of the Congo|2020-04-23	Africa|hCoV-19/South Africa/LR00044/2020|EPI ISL 515171|C.1|South Africa|2020-07-05	0.0006677382	Africa
Africa|hCoV-19/DRC/3659/2020|EPI ISL 447232|B.1.128|Democratic Republic of the Congo|2020-04-23	Africa|hCoV-19/South Africa/LR00044/2020|EPI ISL 515171|C.1|South Africa|2020-07-05	0.0006683729	Africa
Africa|hCoV-19/DRC/3661/2020|EPI ISL 447233|B.1.128|Democratic Republic of the Congo|2020-04-23	Africa|hCoV-19/South Africa/LR00044/2020|EPI ISL 515171|C.1|South Africa|2020-07-05	0.0006682790	Africa
Africa|hCoV-19/DRC/3662/2020|EPI ISL 447234|B.1.128|Democratic Republic of the Congo|2020-04-23	Africa|hCoV-19/South Africa/LR00044/2020|EPI ISL 515171|C.1|South Africa|2020-07-05	0.0006677859	Africa
Africa|hCoV-19/DRC/3664/2020|EPI ISL 447235|B.1.128|Democratic Republic of the Congo|2020-04-23	Africa|hCoV-19/South Africa/LR00044/2020|EPI ISL 515171|C.1|South Africa|2020-07-05	0.0006678800	Africa
Africa|hCoV-19/DRC/3683/2020|EPI ISL 447236|B.1.5|Democratic Republic of the Congo|2020-04-24	Africa|hCoV-19/South Africa/LR00044/2020|EPI ISL 515171|C.1|South Africa|2020-07-05	0.0005622967	Africa
Africa|hCoV-19/DRC/3688/2020|EPI ISL 447237|B.1.128|Democratic Republic of the Congo|2020-04-24	Africa|hCoV-19/South Africa/LR00044/2020|EPI ISL 515171|C.1|South Africa|2020-07-05	0.0006656109	Africa
Africa|hCoV-19/DRC/376/2020|EPI ISL 420851|B.1.6|Democratic Republic of the Congo|2020-03-25	Africa|hCoV-19/South Africa/LR00044/2020|EPI ISL 515171|C.1|South Africa|2020-07-05	0.0005606498	Africa
Africa|hCoV-19/DRC/3764/2020|EPI ISL 447238|B.1.84|Democratic Republic of the Congo|2020-04-24	Africa|hCoV-19/South Africa/LR00044/2020|EPI ISL 515171|C.1|South Africa|2020-07-05	0.0005957948	Africa
Africa|hCoV-19/DRC/3768/2020|EPI ISL 447239|B.1.84|Democratic Republic of the Congo|2020-04-24	Africa|hCoV-19/South Africa/LR00044/2020|EPI ISL 515171|C.1|South Africa|2020-07-05	0.0005619294	Africa
Africa|hCoV-19/DRC/3778/2020|EPI ISL 447240|B.1.128|Democratic Republic of the Congo|2020-04-24	Africa|hCoV-19/South Africa/LR00044/2020|EPI ISL 515171|C.1|South Africa|2020-07-05	0.0006642845	Africa
Africa|hCoV-19/DRC/3787/2020|EPI ISL 447241|B.1|Democratic Republic of the Congo|2020-04-24	Africa|hCoV-19/South Africa/LR00044/2020|EPI ISL 515171|C.1|South Africa|2020-07-05	0.0005292933	Africa
Africa|hCoV-19/DRC/3791/2020|EPI ISL 447242|B.1|Democratic Republic of the Congo|2020-04-24	Africa|hCoV-19/South Africa/LR00044/2020|EPI ISL 515171|C.1|South Africa|2020-07-05	0.0005705695	Africa
Africa|hCoV-19/DRC/3803/2020|EPI ISL 447243|B.1|Democratic Republic of the Congo|2020-04-24	Africa|hCoV-19/South Africa/LR00044/2020|EPI ISL 515171|C.1|South Africa|2020-07-05	0.0004953313	Africa
Africa|hCoV-19/DRC/3806/2020|EPI ISL 447244|B.1|Democratic Republic of the Congo|2020-04-24	Africa|hCoV-19/South Africa/LR00044/2020|EPI ISL 515171|C.1|South Africa|2020-07-05	0.0004954719	Africa
Africa|hCoV-19/DRC/3827/2020|EPI ISL 447245|B.1|Democratic Republic of the Congo|2020-04-24	Africa|hCoV-19/South Africa/LR00044/2020|EPI ISL 515171|C.1|South Africa|2020-07-05	0.0006326096	Africa
Africa|hCoV-19/DRC/3829/2020|EPI ISL 447246|B.1|Democratic Republic of the Congo|2020-04-24	Africa|hCoV-19/South Africa/LR00044/2020|EPI ISL 515171|C.1|South Africa|2020-07-05	0.0005982514	Africa
Africa|hCoV-19/DRC/3834/2020|EPI ISL 447247|A|Democratic Republic of the Congo|2020-04-25	Africa|hCoV-19/South Africa/LR00044/2020|EPI ISL 515171|C.1|South Africa|2020-07-05	0.0008136848	Africa
Africa|hCoV-19/DRC/3837/2020|EPI ISL 447248|B.1.128|Democratic Republic of the Congo|2020-04-25	Africa|hCoV-19/South Africa/LR00044/2020|EPI ISL 515171|C.1|South Africa|2020-07-05	0.0006674339	Africa
Africa|hCoV-19/DRC/3841/2020|EPI ISL 447249|B.1.128|Democratic Republic of the Congo|2020-04-25	Africa|hCoV-19/South Africa/LR00044/2020|EPI ISL 515171|C.1|South Africa|2020-07-05	0.0007009104	Africa
Africa|hCoV-19/DRC/3842/2020|EPI ISL 471396|B.1.128|Democratic Republic of the Congo|2020-04-25	Africa|hCoV-19/South Africa/LR00044/2020|EPI ISL 515171|C.1|South Africa|2020-07-05	0.0006992443	Africa
Africa|hCoV-19/DRC/3846/2020|EPI ISL 471397|B.1.84|Democratic Republic of the Congo|2020-04-25	Africa|hCoV-19/South Africa/LR00044/2020|EPI ISL 515171|C.1|South Africa|2020-07-05	0.0006292361	Africa
Africa|hCoV-19/DRC/3937/2020|EPI ISL 471398|B.1|Democratic Republic of the Congo|2020-04-25	Africa|hCoV-19/South Africa/LR00044/2020|EPI ISL 515171|C.1|South Africa|2020-07-05	0.0005942661	Africa
Africa|hCoV-19/DRC/3941/2020|EPI ISL 471399|B.1.128|Democratic Republic of the Congo|2020-04-25	Africa|hCoV-19/South Africa/LR00044/2020|EPI ISL 515171|C.1|South Africa|2020-07-05	0.0005980852	Africa
Africa|hCoV-19/DRC/3947/2020|EPI ISL 471400|B.1.214|Democratic Republic of the Congo|2020-04-25	Africa|hCoV-19/South Africa/LR00044/2020|EPI ISL 515171|C.1|South Africa|2020-07-05	0.0005942391	Africa
Africa|hCoV-19/DRC/3949/2020|EPI ISL 471401|B.1.84|Democratic Republic of the Congo|2020-04-26	Africa|hCoV-19/South Africa/LR00044/2020|EPI ISL 515171|C.1|South Africa|2020-07-05	0.0005243434	Africa
Africa|hCoV-19/DRC/396/2020|EPI ISL 420852|B.1.6|Democratic Republic of the Congo|2020-03-26	Africa|hCoV-19/South Africa/LR00044/2020|EPI ISL 515171|C.1|South Africa|2020-07-05	0.0005253404	Africa
Africa|hCoV-19/DRC/397/2020|EPI ISL 420845|B.1.6|Democratic Republic of the Congo|2020-03-26	Africa|hCoV-19/South Africa/LR00044/2020|EPI ISL 515171|C.1|South Africa|2020-07-05	0.0005243855	Africa
Africa|hCoV-19/DRC/400/2020|EPI ISL 420846|B.1.5|Democratic Republic of the Congo|2020-03	Africa|hCoV-19/South Africa/LR00044/2020|EPI ISL 515171|C.1|South Africa|2020-07-05	0.0004907371	Africa
Africa|hCoV-19/DRC/4012/2020|EPI ISL 471402|B.1|Democratic Republic of the Congo|2020-04-26	Africa|hCoV-19/South Africa/LR00044/2020|EPI ISL 515171|C.1|South Africa|2020-07-05	0.0006292648	Africa
Africa|hCoV-19/DRC/402/2020|EPI ISL 420853|B.1|Democratic Republic of the Congo|2020-03-26	Africa|hCoV-19/South Africa/LR00044/2020|EPI ISL 515171|C.1|South Africa|2020-07-05	0.0004688126	Africa
Africa|hCoV-19/DRC/4020/2020|EPI ISL 471403|B.1.5|Democratic Republic of the Congo|2020-04-26	Africa|hCoV-19/South Africa/LR00044/2020|EPI ISL 515171|C.1|South Africa|2020-07-05	0.0005942917	Africa
Africa|hCoV-19/DRC/4026/2020|EPI ISL 471404|B.1.84|Democratic Republic of the Congo|2020-04-27	Africa|hCoV-19/South Africa/LR00044/2020|EPI ISL 515171|C.1|South Africa|2020-07-05	0.0005619292	Africa
Africa|hCoV-19/DRC/4060/2020|EPI ISL 471405|B.1|Democratic Republic of the Congo|2020-04-27	Africa|hCoV-19/South Africa/LR00044/2020|EPI ISL 515171|C.1|South Africa|2020-07-05	0.0005942515	Africa
Africa|hCoV-19/DRC/4075/2020|EPI ISL 471406|B.1.214|Democratic Republic of the Congo|2020-04-27	Africa|hCoV-19/South Africa/LR00044/2020|EPI ISL 515171|C.1|South Africa|2020-07-05	0.0005943076	Africa
Africa|hCoV-19/DRC/4084/2020|EPI ISL 471407|B.1.214|Democratic Republic of the Congo|2020-04-27	Africa|hCoV-19/South Africa/LR00044/2020|EPI ISL 515171|C.1|South Africa|2020-07-05	0.0005942391	Africa
Africa|hCoV-19/DRC/4132/2020|EPI ISL 471408|B.1|Democratic Republic of the Congo|2020-04-27	Africa|hCoV-19/South Africa/LR00044/2020|EPI ISL 515171|C.1|South Africa|2020-07-05	0.0006292207	Africa
Africa|hCoV-19/DRC/4141/2020|EPI ISL 471409|B.1.128|Democratic Republic of the Congo|2020-04-27	Africa|hCoV-19/South Africa/LR00044/2020|EPI ISL 515171|C.1|South Africa|2020-07-05	0.0006642378	Africa
Africa|hCoV-19/DRC/4145/2020|EPI ISL 471410|B.1|Democratic Republic of the Congo|2020-04-27	Africa|hCoV-19/South Africa/LR00044/2020|EPI ISL 515171|C.1|South Africa|2020-07-05	0.0005592975	Africa
Africa|hCoV-19/DRC/4194/2020|EPI ISL 471414|B.1.5|Democratic Republic of the Congo|2020-04-28	Africa|hCoV-19/South Africa/LR00044/2020|EPI ISL 515171|C.1|South Africa|2020-07-05	0.0005942515	Africa
Africa|hCoV-19/DRC/4250/2020|EPI ISL 471415|B.1.1.1|Democratic Republic of the Congo|2020-04-28	Africa|hCoV-19/South Africa/LR00044/2020|EPI ISL 515171|C.1|South Africa|2020-07-05	0.0002795687	Africa
Africa|hCoV-19/DRC/4279/2020|EPI ISL 514114|B.1|Democratic Republic of the Congo|2020-04-28	Africa|hCoV-19/South Africa/LR00044/2020|EPI ISL 515171|C.1|South Africa|2020-07-05	0.0005974528	Africa
Africa|hCoV-19/DRC/4282/2020|EPI ISL 514103|B.1.128|Democratic Republic of the Congo|2020-04-08	Africa|hCoV-19/South Africa/LR00044/2020|EPI ISL 515171|C.1|South Africa|2020-07-05	0.0006326262	Africa
Africa|hCoV-19/DRC/4284/2020|EPI ISL 514115|B.1.128|Democratic Republic of the Congo|2020-04-28	Africa|hCoV-19/South Africa/LR00044/2020|EPI ISL 515171|C.1|South Africa|2020-07-05	0.0006326262	Africa
Africa|hCoV-19/DRC/431/2020|EPI ISL 420847|B.1.147|Democratic Republic of the Congo|2020-03-26	Africa|hCoV-19/South Africa/LR00044/2020|EPI ISL 515171|C.1|South Africa|2020-07-05	0.0005251328	Africa
Africa|hCoV-19/DRC/4418/2020|EPI ISL 496506|B.1.128|Democratic Republic of the Congo|2020-04-29	Africa|hCoV-19/South Africa/LR00044/2020|EPI ISL 515171|C.1|South Africa|2020-07-05	0.0006678097	Africa
Africa|hCoV-19/DRC/4422/2020|EPI ISL 496507|B.1.128|Democratic Republic of the Congo|2020-04-29	Africa|hCoV-19/South Africa/LR00044/2020|EPI ISL 515171|C.1|South Africa|2020-07-05	0.0006363374	Africa
Africa|hCoV-19/DRC/4427/2020|EPI ISL 496508|B.1.128|Democratic Republic of the Congo|2020-04-29	Africa|hCoV-19/South Africa/LR00044/2020|EPI ISL 515171|C.1|South Africa|2020-07-05	0.0006043832	Africa
Africa|hCoV-19/DRC/4429/2020|EPI ISL 513589|B.1.128|Democratic Republic of the Congo|2020-04-29	Africa|hCoV-19/South Africa/LR00044/2020|EPI ISL 515171|C.1|South Africa|2020-07-05	0.0006044261	Africa
Africa|hCoV-19/DRC/4430/2020|EPI ISL 496509|B.1.128|Democratic Republic of the Congo|2020-04-29	Africa|hCoV-19/South Africa/LR00044/2020|EPI ISL 515171|C.1|South Africa|2020-07-05	0.0006332253	Africa
Africa|hCoV-19/DRC/4437/2020|EPI ISL 513590|B.1.128|Democratic Republic of the Congo|2020-05-02	Africa|hCoV-19/South Africa/LR00044/2020|EPI ISL 515171|C.1|South Africa|2020-07-05	0.0006401078	Africa
Africa|hCoV-19/DRC/4442/2020|EPI ISL 496510|B.1.128|Democratic Republic of the Congo|2020-04-29	Africa|hCoV-19/South Africa/LR00044/2020|EPI ISL 515171|C.1|South Africa|2020-07-05	0.0006011139	Africa
Africa|hCoV-19/DRC/4444/2020|EPI ISL 514104|B.1.128|Democratic Republic of the Congo|2020-04-29	Africa|hCoV-19/South Africa/LR00044/2020|EPI ISL 515171|C.1|South Africa|2020-07-05	0.0006326250	Africa
Africa|hCoV-19/DRC/445/2020|EPI ISL 420848|B.1|Democratic Republic of the Congo|2020-03	Africa|hCoV-19/South Africa/LR00044/2020|EPI ISL 515171|C.1|South Africa|2020-07-05	0.0004650835	Africa
Africa|hCoV-19/DRC/4501/2020|EPI ISL 513591|B.1.5|Democratic Republic of the Congo|2020-05-30	Africa|hCoV-19/South Africa/LR00044/2020|EPI ISL 515171|C.1|South Africa|2020-07-05	0.0004978414	Africa
Africa|hCoV-19/DRC/4516/2020|EPI ISL 487192|B.1.1.275|Democratic Republic of the Congo|2020-04-28	Africa|hCoV-19/South Africa/LR00044/2020|EPI ISL 515171|C.1|South Africa|2020-07-05	0.0003854635	Africa
Africa|hCoV-19/DRC/4524/2020|EPI ISL 513597|A|Democratic Republic of the Congo|2020-04-30	Africa|hCoV-19/South Africa/LR00044/2020|EPI ISL 515171|C.1|South Africa|2020-07-05	0.0008396263	Africa
Africa|hCoV-19/DRC/4541/2020|EPI ISL 513598|B.1|Democratic Republic of the Congo|2020-04-30	Africa|hCoV-19/South Africa/LR00044/2020|EPI ISL 515171|C.1|South Africa|2020-07-05	0.0005943317	Africa
Africa|hCoV-19/DRC/4551/2020|EPI ISL 513599|B.1.178|Democratic Republic of the Congo|2020-04-30	Africa|hCoV-19/South Africa/LR00044/2020|EPI ISL 515171|C.1|South Africa|2020-07-05	0.0006652068	Africa
Africa|hCoV-19/DRC/4561/2020|EPI ISL 513600|B.1|Democratic Republic of the Congo|2020-04-30	Africa|hCoV-19/South Africa/LR00044/2020|EPI ISL 515171|C.1|South Africa|2020-07-05	0.0005942511	Africa
Africa|hCoV-19/DRC/4562/2020|EPI ISL 513601|B.1.214|Democratic Republic of the Congo|2020-04-30	Africa|hCoV-19/South Africa/LR00044/2020|EPI ISL 515171|C.1|South Africa|2020-07-05	0.0005942660	Africa
Africa|hCoV-19/DRC/4568/2020|EPI ISL 513602|B.1|Democratic Republic of the Congo|2020-04-30	Africa|hCoV-19/South Africa/LR00044/2020|EPI ISL 515171|C.1|South Africa|2020-07-05	0.0006001241	Africa
Africa|hCoV-19/DRC/4578/2020|EPI ISL 513603|B.1|Democratic Republic of the Congo|2020-04-30	Africa|hCoV-19/South Africa/LR00044/2020|EPI ISL 515171|C.1|South Africa|2020-07-05	0.0006344757	Africa
Africa|hCoV-19/DRC/4613/2020|EPI ISL 513604|B.1.214|Democratic Republic of the Congo|2020-04-30	Africa|hCoV-19/South Africa/LR00044/2020|EPI ISL 515171|C.1|South Africa|2020-07-05	0.0006293014	Africa
Africa|hCoV-19/DRC/4614/2020|EPI ISL 513605|B.1|Democratic Republic of the Congo|2020-04-30	Africa|hCoV-19/South Africa/LR00044/2020|EPI ISL 515171|C.1|South Africa|2020-07-05	0.0007342025	Africa
Africa|hCoV-19/DRC/4631/2020|EPI ISL 513606|B.1.5|Democratic Republic of the Congo|2020-04-30	Africa|hCoV-19/South Africa/LR00044/2020|EPI ISL 515171|C.1|South Africa|2020-07-05	0.0007342547	Africa
Africa|hCoV-19/DRC/4633/2020|EPI ISL 513607|B.1.128|Democratic Republic of the Congo|2020-04-30	Africa|hCoV-19/South Africa/LR00044/2020|EPI ISL 515171|C.1|South Africa|2020-07-05	0.0006992439	Africa
Africa|hCoV-19/DRC/4642/2020|EPI ISL 513608|B.1.128|Democratic Republic of the Congo|2020-04-30	Africa|hCoV-19/South Africa/LR00044/2020|EPI ISL 515171|C.1|South Africa|2020-07-05	0.0006992124	Africa
Africa|hCoV-19/DRC/4647/2020|EPI ISL 513609|B.1.128|Democratic Republic of the Congo|2020-04-30	Africa|hCoV-19/South Africa/LR00044/2020|EPI ISL 515171|C.1|South Africa|2020-07-05	0.0006642378	Africa
Africa|hCoV-19/DRC/4653/2020|EPI ISL 513610|B.1.128|Democratic Republic of the Congo|2020-04-30	Africa|hCoV-19/South Africa/LR00044/2020|EPI ISL 515171|C.1|South Africa|2020-07-05	0.0006992856	Africa
Africa|hCoV-19/DRC/4681/2020|EPI ISL 514116|B.1.128|Democratic Republic of the Congo|2020-04-30	Africa|hCoV-19/South Africa/LR00044/2020|EPI ISL 515171|C.1|South Africa|2020-07-05	0.0006335825	Africa
Africa|hCoV-19/DRC/4683/2020|EPI ISL 514105|B.1.5|Democratic Republic of the Congo|2020-04-30	Africa|hCoV-19/South Africa/LR00044/2020|EPI ISL 515171|C.1|South Africa|2020-07-05	0.0006680432	Africa
Africa|hCoV-19/DRC/4685/2020|EPI ISL 514106|B.1.128|Democratic Republic of the Congo|2020-04-30	Africa|hCoV-19/South Africa/LR00044/2020|EPI ISL 515171|C.1|South Africa|2020-07-05	0.0007022239	Africa
Africa|hCoV-19/DRC/4690/2020|EPI ISL 514117|B.1.128|Democratic Republic of the Congo|2020-04-30	Africa|hCoV-19/South Africa/LR00044/2020|EPI ISL 515171|C.1|South Africa|2020-07-05	0.0006682087	Africa
Africa|hCoV-19/DRC/4693/2020|EPI ISL 514118|B.1.128|Democratic Republic of the Congo|2020-04-30	Africa|hCoV-19/South Africa/LR00044/2020|EPI ISL 515171|C.1|South Africa|2020-07-05	0.0006668020	Africa
Africa|hCoV-19/DRC/4694/2020|EPI ISL 514107|B.1.128|Democratic Republic of the Congo|2020-04-30	Africa|hCoV-19/South Africa/LR00044/2020|EPI ISL 515171|C.1|South Africa|2020-07-05	0.0006687016	Africa
Africa|hCoV-19/DRC/4720/2020|EPI ISL 514108|B.1.84|Democratic Republic of the Congo|2020-05-01	Africa|hCoV-19/South Africa/LR00044/2020|EPI ISL 515171|C.1|South Africa|2020-07-05	0.0005977608	Africa
Africa|hCoV-19/DRC/4785/2020|EPI ISL 514119|B.1.84|Democratic Republic of the Congo|2020-05-01	Africa|hCoV-19/South Africa/LR00044/2020|EPI ISL 515171|C.1|South Africa|2020-07-05	0.0007019535	Africa
Africa|hCoV-19/DRC/5019/2020|EPI ISL 496511|B.1|Democratic Republic of the Congo|2020-05-02	Africa|hCoV-19/South Africa/LR00044/2020|EPI ISL 515171|C.1|South Africa|2020-07-05	0.0006127759	Africa
Africa|hCoV-19/DRC/5094/2020|EPI ISL 496491|B.1.84|Democratic Republic of the Congo|2020-05-02	Africa|hCoV-19/South Africa/LR00044/2020|EPI ISL 515171|C.1|South Africa|2020-07-05	0.0005984994	Africa
Africa|hCoV-19/DRC/5186/2020|EPI ISL 496512|B.1|Democratic Republic of the Congo|2020-05-03	Africa|hCoV-19/South Africa/LR00044/2020|EPI ISL 515171|C.1|South Africa|2020-07-05	0.0006043310	Africa
Africa|hCoV-19/DRC/5187/2020|EPI ISL 513619|B.1|Democratic Republic of the Congo|2020-05-03	Africa|hCoV-19/South Africa/LR00044/2020|EPI ISL 515171|C.1|South Africa|2020-07-05	0.0006020851	Africa
Africa|hCoV-19/DRC/5205/2020|EPI ISL 487365|B.1.1.275|Democratic Republic of the Congo|2020-05-01	Africa|hCoV-19/South Africa/LR00044/2020|EPI ISL 515171|C.1|South Africa|2020-07-05	0.0004205042	Africa
Africa|hCoV-19/DRC/521/2020|EPI ISL 420854|B.1.5|Democratic Republic of the Congo|2020-03-25	Africa|hCoV-19/South Africa/LR00044/2020|EPI ISL 515171|C.1|South Africa|2020-07-05	0.0004559299	Africa
Africa|hCoV-19/DRC/5210/2020|EPI ISL 487369|B.1.1.275|Democratic Republic of the Congo|2020-05-01	Africa|hCoV-19/South Africa/LR00044/2020|EPI ISL 515171|C.1|South Africa|2020-07-05	0.0004221417	Africa
Africa|hCoV-19/DRC/523/2020|EPI ISL 420849|B.1.1.1|Democratic Republic of the Congo|2020-03-28	Africa|hCoV-19/South Africa/LR00044/2020|EPI ISL 515171|C.1|South Africa|2020-07-05	0.0001752397	Africa
Africa|hCoV-19/DRC/5240/2020|EPI ISL 496492|B.1|Democratic Republic of the Congo|2020-05-03	Africa|hCoV-19/South Africa/LR00044/2020|EPI ISL 515171|C.1|South Africa|2020-07-05	0.0005275628	Africa
Africa|hCoV-19/DRC/5377/2020|EPI ISL 496513|B.1|Democratic Republic of the Congo|2020-05-04	Africa|hCoV-19/South Africa/LR00044/2020|EPI ISL 515171|C.1|South Africa|2020-07-05	0.0005979084	Africa
Africa|hCoV-19/DRC/5538/2020|EPI ISL 514120|B.1|Democratic Republic of the Congo|2020-05-05	Africa|hCoV-19/South Africa/LR00044/2020|EPI ISL 515171|C.1|South Africa|2020-07-05	0.0005681396	Africa
Africa|hCoV-19/DRC/5651/2020|EPI ISL 496493|B.1.1.1|Democratic Republic of the Congo|2020-05-06	Africa|hCoV-19/South Africa/LR00044/2020|EPI ISL 515171|C.1|South Africa|2020-07-05	0.0001777416	Africa
Africa|hCoV-19/DRC/5705/2020|EPI ISL 496494|B.1.84|Democratic Republic of the Congo|2020-05-06	Africa|hCoV-19/South Africa/LR00044/2020|EPI ISL 515171|C.1|South Africa|2020-07-05	0.0005390566	Africa
Africa|hCoV-19/DRC/5735/2020|EPI ISL 496495|B.1.214|Democratic Republic of the Congo|2020-05-06	Africa|hCoV-19/South Africa/LR00044/2020|EPI ISL 515171|C.1|South Africa|2020-07-05	0.0005728457	Africa
Africa|hCoV-19/DRC/5815/2020|EPI ISL 495629|B.1.214|Democratic Republic of the Congo|2020-05-06	Africa|hCoV-19/South Africa/LR00044/2020|EPI ISL 515171|C.1|South Africa|2020-07-05	0.0006090104	Africa
Africa|hCoV-19/DRC/5907/2020|EPI ISL 496496|B.1.84|Democratic Republic of the Congo|2020-05-07	Africa|hCoV-19/South Africa/LR00044/2020|EPI ISL 515171|C.1|South Africa|2020-07-05	0.0006468560	Africa
Africa|hCoV-19/DRC/5913/2020|EPI ISL 496497|B.1|Democratic Republic of the Congo|2020-05-07	Africa|hCoV-19/South Africa/LR00044/2020|EPI ISL 515171|C.1|South Africa|2020-07-05	0.0006396829	Africa
Africa|hCoV-19/DRC/5927/2020|EPI ISL 496498|B.1.9|Democratic Republic of the Congo|2020-05-07	Africa|hCoV-19/South Africa/LR00044/2020|EPI ISL 515171|C.1|South Africa|2020-07-05	0.0008177994	Africa
Africa|hCoV-19/DRC/5957/2020|EPI ISL 496499|B.1.5|Democratic Republic of the Congo|2020-05-07	Africa|hCoV-19/South Africa/LR00044/2020|EPI ISL 515171|C.1|South Africa|2020-07-05	0.0004912582	Africa
Africa|hCoV-19/DRC/5964/2020|EPI ISL 496500|B.1.178|Democratic Republic of the Congo|2020-05-07	Africa|hCoV-19/South Africa/LR00044/2020|EPI ISL 515171|C.1|South Africa|2020-07-05	0.0004719051	Africa
Africa|hCoV-19/DRC/5996/2020|EPI ISL 496514|B.1.84|Democratic Republic of the Congo|2020-05-08	Africa|hCoV-19/South Africa/LR00044/2020|EPI ISL 515171|C.1|South Africa|2020-07-05	0.0005685594	Africa
Africa|hCoV-19/DRC/6026/2020|EPI ISL 513622|B.1.1.1|Democratic Republic of the Congo|2020-05-08	Africa|hCoV-19/South Africa/LR00044/2020|EPI ISL 515171|C.1|South Africa|2020-07-05	0.0002864066	Africa
Africa|hCoV-19/DRC/6143/2020|EPI ISL 496515|B.1|Democratic Republic of the Congo|2020-05-08	Africa|hCoV-19/South Africa/LR00044/2020|EPI ISL 515171|C.1|South Africa|2020-07-05	0.0005336097	Africa
Africa|hCoV-19/DRC/6151/2020|EPI ISL 513620|B.1.214|Democratic Republic of the Congo|2020-05-08	Africa|hCoV-19/South Africa/LR00044/2020|EPI ISL 515171|C.1|South Africa|2020-07-05	0.0006410881	Africa
Africa|hCoV-19/DRC/6163/2020|EPI ISL 513623|B.1.214|Democratic Republic of the Congo|2020-05-08	Africa|hCoV-19/South Africa/LR00044/2020|EPI ISL 515171|C.1|South Africa|2020-07-05	0.0006463146	Africa
Africa|hCoV-19/DRC/6203/2020|EPI ISL 514109|B.1|Democratic Republic of the Congo|2020-05-09	Africa|hCoV-19/South Africa/LR00044/2020|EPI ISL 515171|C.1|South Africa|2020-07-05	0.0007393814	Africa
Africa|hCoV-19/DRC/6209/2020|EPI ISL 514110|B.1.84|Democratic Republic of the Congo|2020-05-09	Africa|hCoV-19/South Africa/LR00044/2020|EPI ISL 515171|C.1|South Africa|2020-07-05	0.0005623244	Africa
Africa|hCoV-19/DRC/6227/2020|EPI ISL 514121|B.1.84|Democratic Republic of the Congo|2020-05-09	Africa|hCoV-19/South Africa/LR00044/2020|EPI ISL 515171|C.1|South Africa|2020-07-05	0.0005622848	Africa
Africa|hCoV-19/DRC/6313/2020|EPI ISL 496516|B.1.84|Democratic Republic of the Congo|2020-05-09	Africa|hCoV-19/South Africa/LR00044/2020|EPI ISL 515171|C.1|South Africa|2020-07-05	0.0006502039	Africa
Africa|hCoV-19/DRC/6338/2020|EPI ISL 495630|B.1|Democratic Republic of the Congo|2020-05-09	Africa|hCoV-19/South Africa/LR00044/2020|EPI ISL 515171|C.1|South Africa|2020-07-05	0.0005711947	Africa
Africa|hCoV-19/DRC/6341/2020|EPI ISL 495631|B.1|Democratic Republic of the Congo|2020-05-09	Africa|hCoV-19/South Africa/LR00044/2020|EPI ISL 515171|C.1|South Africa|2020-07-05	0.0006834209	Africa
Africa|hCoV-19/DRC/6342/2020|EPI ISL 495632|B.1|Democratic Republic of the Congo|2020-05-09	Africa|hCoV-19/South Africa/LR00044/2020|EPI ISL 515171|C.1|South Africa|2020-07-05	0.0006403676	Africa
Africa|hCoV-19/DRC/6361/2020|EPI ISL 495633|B.1|Democratic Republic of the Congo|2020-05-09	Africa|hCoV-19/South Africa/LR00044/2020|EPI ISL 515171|C.1|South Africa|2020-07-05	0.0005409085	Africa
Africa|hCoV-19/DRC/6380/2020|EPI ISL 513611|B.1.1.275|Democratic Republic of the Congo|2020-05-04	Africa|hCoV-19/South Africa/LR00044/2020|EPI ISL 515171|C.1|South Africa|2020-07-05	0.0004211683	Africa
Africa|hCoV-19/DRC/6384/2020|EPI ISL 513612|B.1.1.275|Democratic Republic of the Congo|2020-05-07	Africa|hCoV-19/South Africa/LR00044/2020|EPI ISL 515171|C.1|South Africa|2020-07-05	0.0003876235	Africa
Africa|hCoV-19/DRC/6386/2020|EPI ISL 513613|B.1.1.275|Democratic Republic of the Congo|2020-05-07	Africa|hCoV-19/South Africa/LR00044/2020|EPI ISL 515171|C.1|South Africa|2020-07-05	0.0003847092	Africa
Africa|hCoV-19/DRC/6389/2020|EPI ISL 513614|B.1.84|Democratic Republic of the Congo|2020-05-07	Africa|hCoV-19/South Africa/LR00044/2020|EPI ISL 515171|C.1|South Africa|2020-07-05	0.0006684592	Africa
Africa|hCoV-19/DRC/6390/2020|EPI ISL 513615|B.1.1.275|Democratic Republic of the Congo|2020-05-04	Africa|hCoV-19/South Africa/LR00044/2020|EPI ISL 515171|C.1|South Africa|2020-07-05	0.0004903534	Africa
Africa|hCoV-19/DRC/6392/2020|EPI ISL 513616|B.1|Democratic Republic of the Congo|2020-05-04	Africa|hCoV-19/South Africa/LR00044/2020|EPI ISL 515171|C.1|South Africa|2020-07-05	0.0004547071	Africa
Africa|hCoV-19/DRC/6395/2020|EPI ISL 513617|B.1.1.275|Democratic Republic of the Congo|2020-05-07	Africa|hCoV-19/South Africa/LR00044/2020|EPI ISL 515171|C.1|South Africa|2020-07-05	0.0005243280	Africa
Africa|hCoV-19/DRC/6398/2020|EPI ISL 513618|B.1.1.275|Democratic Republic of the Congo|2020-05-07	Africa|hCoV-19/South Africa/LR00044/2020|EPI ISL 515171|C.1|South Africa|2020-07-05	0.0004193985	Africa
Africa|hCoV-19/DRC/6724/2020|EPI ISL 495634|B.1|Democratic Republic of the Congo|2020-05-11	Africa|hCoV-19/South Africa/LR00044/2020|EPI ISL 515171|C.1|South Africa|2020-07-05	0.0005622967	Africa
Africa|hCoV-19/DRC/6743/2020|EPI ISL 495635|B.1.149|Democratic Republic of the Congo|2020-05-11	Africa|hCoV-19/South Africa/LR00044/2020|EPI ISL 515171|C.1|South Africa|2020-07-05	0.0005381015	Africa
Africa|hCoV-19/DRC/6783/2020|EPI ISL 496501|B.1.149|Democratic Republic of the Congo|2020-05-11	Africa|hCoV-19/South Africa/LR00044/2020|EPI ISL 515171|C.1|South Africa|2020-07-05	0.0005704825	Africa
Africa|hCoV-19/DRC/6784/2020|EPI ISL 495636|B.1|Democratic Republic of the Congo|2020-05-11	Africa|hCoV-19/South Africa/LR00044/2020|EPI ISL 515171|C.1|South Africa|2020-07-05	0.0005262373	Africa
Africa|hCoV-19/DRC/6786/2020|EPI ISL 495637|B.1.178|Democratic Republic of the Congo|2020-05-11	Africa|hCoV-19/South Africa/LR00044/2020|EPI ISL 515171|C.1|South Africa|2020-07-05	0.0006331063	Africa
Africa|hCoV-19/DRC/6791/2020|EPI ISL 495638|B.1.178|Democratic Republic of the Congo|2020-05-11	Africa|hCoV-19/South Africa/LR00044/2020|EPI ISL 515171|C.1|South Africa|2020-07-05	0.0005975004	Africa
Africa|hCoV-19/DRC/6792/2020|EPI ISL 495639|B.1|Democratic Republic of the Congo|2020-05-11	Africa|hCoV-19/South Africa/LR00044/2020|EPI ISL 515171|C.1|South Africa|2020-07-05	0.0005426443	Africa
Africa|hCoV-19/DRC/6801/2020|EPI ISL 514111|B.1|Democratic Republic of the Congo|2020-05-11	Africa|hCoV-19/South Africa/LR00044/2020|EPI ISL 515171|C.1|South Africa|2020-07-05	0.0007734447	Africa
Africa|hCoV-19/DRC/6853/2020|EPI ISL 496502|B.1.214|Democratic Republic of the Congo|2020-05-11	Africa|hCoV-19/South Africa/LR00044/2020|EPI ISL 515171|C.1|South Africa|2020-07-05	0.0005307551	Africa
Africa|hCoV-19/DRC/6854/2020|EPI ISL 496503|B.1|Democratic Republic of the Congo|2020-05-11	Africa|hCoV-19/South Africa/LR00044/2020|EPI ISL 515171|C.1|South Africa|2020-07-05	0.0007154316	Africa
Africa|hCoV-19/DRC/6875/2020|EPI ISL 496504|B.1|Democratic Republic of the Congo|2020-05-11	Africa|hCoV-19/South Africa/LR00044/2020|EPI ISL 515171|C.1|South Africa|2020-07-05	0.0005623441	Africa
Africa|hCoV-19/DRC/7042/2020|EPI ISL 513592|B.1.214|Democratic Republic of the Congo|2020-05-12	Africa|hCoV-19/South Africa/LR00044/2020|EPI ISL 515171|C.1|South Africa|2020-07-05	0.0005978540	Africa
Africa|hCoV-19/DRC/7061/2020|EPI ISL 513593|B.1|Democratic Republic of the Congo|2020-05-12	Africa|hCoV-19/South Africa/LR00044/2020|EPI ISL 515171|C.1|South Africa|2020-07-05	0.0005361978	Africa
Africa|hCoV-19/DRC/7140/2020|EPI ISL 513594|B.1.214|Democratic Republic of the Congo|2020-05-12	Africa|hCoV-19/South Africa/LR00044/2020|EPI ISL 515171|C.1|South Africa|2020-07-05	0.0007060727	Africa
Africa|hCoV-19/DRC/7200/2020|EPI ISL 514112|B.1|Democratic Republic of the Congo|2020-05-13	Africa|hCoV-19/South Africa/LR00044/2020|EPI ISL 515171|C.1|South Africa|2020-07-05	0.0006992752	Africa
Africa|hCoV-19/DRC/7211/2020|EPI ISL 514122|B.1.149|Democratic Republic of the Congo|2020-05-13	Africa|hCoV-19/South Africa/LR00044/2020|EPI ISL 515171|C.1|South Africa|2020-07-05	0.0005965720	Africa
Africa|hCoV-19/DRC/7248/2020|EPI ISL 514123|B.1|Democratic Republic of the Congo|2020-05-13	Africa|hCoV-19/South Africa/LR00044/2020|EPI ISL 515171|C.1|South Africa|2020-07-05	0.0005335597	Africa
Africa|hCoV-19/DRC/7255/2020|EPI ISL 514124|B.1.149|Democratic Republic of the Congo|2020-05-13	Africa|hCoV-19/South Africa/LR00044/2020|EPI ISL 515171|C.1|South Africa|2020-07-05	0.0007032637	Africa
Africa|hCoV-19/DRC/73/2020|EPI ISL 417941|B.1.178|Democratic Republic of the Congo|2020-03-18	Africa|hCoV-19/South Africa/LR00044/2020|EPI ISL 515171|C.1|South Africa|2020-07-05	0.0004907659	Africa
Africa|hCoV-19/DRC/7386/2020|EPI ISL 513595|B.1.5|Democratic Republic of the Congo|2020-05-14	Africa|hCoV-19/South Africa/LR00044/2020|EPI ISL 515171|C.1|South Africa|2020-07-05	0.0004624649	Africa
Africa|hCoV-19/DRC/7430/2020|EPI ISL 496517|B.1.1.1|Democratic Republic of the Congo|2020-05-14	Africa|hCoV-19/South Africa/LR00044/2020|EPI ISL 515171|C.1|South Africa|2020-07-05	0.0003638316	Africa
Africa|hCoV-19/DRC/7434/2020|EPI ISL 513621|B.1.1.1|Democratic Republic of the Congo|2020-05-14	Africa|hCoV-19/South Africa/LR00044/2020|EPI ISL 515171|C.1|South Africa|2020-07-05	0.0003965350	Africa
Africa|hCoV-19/DRC/7471/2020|EPI ISL 513596|B.1.214|Democratic Republic of the Congo|2020-05-14	Africa|hCoV-19/South Africa/LR00044/2020|EPI ISL 515171|C.1|South Africa|2020-07-05	0.0005982999	Africa
Africa|hCoV-19/DRC/7488/2020|EPI ISL 514113|B.1.1|Democratic Republic of the Congo|2020-05-14	Africa|hCoV-19/South Africa/LR00044/2020|EPI ISL 515171|C.1|South Africa|2020-07-05	0.0003511034	Africa
Africa|hCoV-19/DRC/7713/2020|EPI ISL 495640|B.1|Democratic Republic of the Congo|2020-05-14	Africa|hCoV-19/South Africa/LR00044/2020|EPI ISL 515171|C.1|South Africa|2020-07-05	0.0007470229	Africa
Africa|hCoV-19/DRC/7864/2020|EPI ISL 496505|B.1.214|Democratic Republic of the Congo|2020-05-15	Africa|hCoV-19/South Africa/LR00044/2020|EPI ISL 515171|C.1|South Africa|2020-07-05	0.0006386566	Africa
Africa|hCoV-19/DRC/7920/2020|EPI ISL 495641|B.1|Democratic Republic of the Congo|2020-05-15	Africa|hCoV-19/South Africa/LR00044/2020|EPI ISL 515171|C.1|South Africa|2020-07-05	0.0007036278	Africa
Africa|hCoV-19/DRC/80/2020|EPI ISL 417942|B.1.178|Democratic Republic of the Congo|2020-03-18	Africa|hCoV-19/South Africa/LR00044/2020|EPI ISL 515171|C.1|South Africa|2020-07-05	0.0004914898	Africa
Africa|hCoV-19/DRC/8018/2020|EPI ISL 514125|B.1.5|Democratic Republic of the Congo|2020-05-15	Africa|hCoV-19/South Africa/LR00044/2020|EPI ISL 515171|C.1|South Africa|2020-07-05	0.0006450028	Africa
Africa|hCoV-19/DRC/81/2020|EPI ISL 417944|B.1.9|Democratic Republic of the Congo|2020-03-18	Africa|hCoV-19/South Africa/LR00044/2020|EPI ISL 515171|C.1|South Africa|2020-07-05	0.0005973974	Africa
Africa|hCoV-19/DRC/82/2020|EPI ISL 417946|B.1.5|Democratic Republic of the Congo|2020-03-18	Africa|hCoV-19/South Africa/LR00044/2020|EPI ISL 515171|C.1|South Africa|2020-07-05	0.0004543694	Africa
Africa|hCoV-19/DRC/94/2020|EPI ISL 417947|B.1|Democratic Republic of the Congo|2020-03-19	Africa|hCoV-19/South Africa/LR00044/2020|EPI ISL 515171|C.1|South Africa|2020-07-05	0.0004895580	Africa
Africa|hCoV-19/DRC/998/2020|EPI ISL 429254|B.1|Democratic Republic of the Congo|2020-04-03	Africa|hCoV-19/South Africa/LR00044/2020|EPI ISL 515171|C.1|South Africa|2020-07-05	0.0005398578	Africa
Africa|hCoV-19/DRC/KN-0038/2020|EPI ISL 417434|B.1.128|Democratic Republic of the Congo|2020-03-14	Africa|hCoV-19/South Africa/LR00044/2020|EPI ISL 515171|C.1|South Africa|2020-07-05	0.0006087923	Africa
Africa|hCoV-19/DRC/KN-0054/2020|EPI ISL 417437|B.1.178|Democratic Republic of the Congo|2020-03-17	Africa|hCoV-19/South Africa/LR00044/2020|EPI ISL 515171|C.1|South Africa|2020-07-05	0.0005249539	Africa
Africa|hCoV-19/DRC/KN-0058/2020|EPI ISL 417438|B.1|Democratic Republic of the Congo|2020-03-17	Africa|hCoV-19/South Africa/LR00044/2020|EPI ISL 515171|C.1|South Africa|2020-07-05	0.0004939795	Africa
Africa|hCoV-19/DRC/KN-0060/2020|EPI ISL 417440|B.1|Democratic Republic of the Congo|2020-03-17	Africa|hCoV-19/South Africa/LR00044/2020|EPI ISL 515171|C.1|South Africa|2020-07-05	0.0005253881	Africa
Africa|hCoV-19/DRC/KN-0070/2020|EPI ISL 417441|B.1.178|Democratic Republic of the Congo|2020-03-17	Africa|hCoV-19/South Africa/LR00044/2020|EPI ISL 515171|C.1|South Africa|2020-07-05	0.0005016846	Africa
Africa|hCoV-19/DRC/KN-0072/2020|EPI ISL 417442|B.1.178|Democratic Republic of the Congo|2020-03-18	Africa|hCoV-19/South Africa/LR00044/2020|EPI ISL 515171|C.1|South Africa|2020-07-05	0.0004919552	Africa
Africa|hCoV-19/DRC/KN-13/2020|EPI ISL 414647|B.1|Democratic Republic of the Congo|2020-03-09	Africa|hCoV-19/South Africa/LR00044/2020|EPI ISL 515171|C.1|South Africa|2020-07-05	0.0004611037	Africa
Africa|hCoV-19/Egypt/Army-MCL001/2020|EPI ISL 510526|B.1|Egypt|2020-06-01	Africa|hCoV-19/South Africa/LR00044/2020|EPI ISL 515171|C.1|South Africa|2020-07-05	0.0006292637	Africa
Africa|hCoV-19/Egypt/C-CU001a-S1/2020|EPI ISL 529031|B.1.255|Egypt|2020-05-19	Africa|hCoV-19/South Africa/LR00044/2020|EPI ISL 515171|C.1|South Africa|2020-07-05	0.0006643792	Africa
Africa|hCoV-19/Egypt/C-CU002b-S3/2020|EPI ISL 529032|B.1.1.1|Egypt|2020-06-19	Africa|hCoV-19/South Africa/LR00044/2020|EPI ISL 515171|C.1|South Africa|2020-07-05	0.0004194156	Africa
Africa|hCoV-19/Egypt/C-VSVRI-SERVAC/2020|EPI ISL 528386|B.1.255|Egypt|2020-08-22	Africa|hCoV-19/South Africa/LR00044/2020|EPI ISL 515171|C.1|South Africa|2020-07-05	0.0004894041	Africa
Africa|hCoV-19/Egypt/CUNCI-7I028/2020|EPI ISL 524426|B.1.255|Egypt|2020-07-19	Africa|hCoV-19/South Africa/LR00044/2020|EPI ISL 515171|C.1|South Africa|2020-07-05	0.0004894041	Africa
Africa|hCoV-19/Egypt/CUNCI-HGC002/2020|EPI ISL 468045|B.1|Egypt|2020-05-02	Africa|hCoV-19/South Africa/LR00044/2020|EPI ISL 515171|C.1|South Africa|2020-07-05	0.0004898612	Africa
Africa|hCoV-19/Egypt/CUNCI-HGC004/2020|EPI ISL 468048|B.1|Egypt|2020-05-02	Africa|hCoV-19/South Africa/LR00044/2020|EPI ISL 515171|C.1|South Africa|2020-07-05	0.0004897242	Africa
Africa|hCoV-19/Egypt/CUNCI-HGC005/2020|EPI ISL 468052|B.1|Egypt|2020-05-02	Africa|hCoV-19/South Africa/LR00044/2020|EPI ISL 515171|C.1|South Africa|2020-07-05	0.0005597396	Africa
Africa|hCoV-19/Egypt/CUNCI-HGC006/2020|EPI ISL 468050|B.1|Egypt|2020-05-02	Africa|hCoV-19/South Africa/LR00044/2020|EPI ISL 515171|C.1|South Africa|2020-07-05	0.0005596299	Africa
Africa|hCoV-19/Egypt/CUNCI-HGC007-2/2020|EPI ISL 468054|B.1|Egypt|2020-05-02	Africa|hCoV-19/South Africa/LR00044/2020|EPI ISL 515171|C.1|South Africa|2020-07-05	0.0005945091	Africa
Africa|hCoV-19/Egypt/CUNCI-HGC007/2020|EPI ISL 468046|B.1|Egypt|2020-05-02	Africa|hCoV-19/South Africa/LR00044/2020|EPI ISL 515171|C.1|South Africa|2020-07-05	0.0005597278	Africa
Africa|hCoV-19/Egypt/CUNCI-HGC008/2020|EPI ISL 468044|B.1|Egypt|2020-05-02	Africa|hCoV-19/South Africa/LR00044/2020|EPI ISL 515171|C.1|South Africa|2020-07-05	0.0005597474	Africa
Africa|hCoV-19/Egypt/CUNCI-HGC009/2020|EPI ISL 468053|B.1|Egypt|2020-05-02	Africa|hCoV-19/South Africa/LR00044/2020|EPI ISL 515171|C.1|South Africa|2020-07-05	0.0004899126	Africa
Africa|hCoV-19/Egypt/CUNCI-HGC010/2020|EPI ISL 468055|B.1.247|Egypt|2020-05-02	Africa|hCoV-19/South Africa/LR00044/2020|EPI ISL 515171|C.1|South Africa|2020-07-05	0.0007347166	Africa
Africa|hCoV-19/Egypt/CUNCI-HGC011/2020|EPI ISL 468059|B.1|Egypt|2020-05-02	Africa|hCoV-19/South Africa/LR00044/2020|EPI ISL 515171|C.1|South Africa|2020-07-05	0.0005597807	Africa
Africa|hCoV-19/Egypt/CUNCI-HGC012/2020|EPI ISL 468051|B.1.255|Egypt|2020-05-02	Africa|hCoV-19/South Africa/LR00044/2020|EPI ISL 515171|C.1|South Africa|2020-07-05	0.0006647419	Africa
Africa|hCoV-19/Egypt/CUNCI-HGC013/2020|EPI ISL 468047|B.1.201|Egypt|2020-05-02	Africa|hCoV-19/South Africa/LR00044/2020|EPI ISL 515171|C.1|South Africa|2020-07-05	0.0006297488	Africa
Africa|hCoV-19/Egypt/CUNCI-HGC014/2020|EPI ISL 468060|B.1.5|Egypt|2020-05-02	Africa|hCoV-19/South Africa/LR00044/2020|EPI ISL 515171|C.1|South Africa|2020-07-05	0.0004198195	Africa
Africa|hCoV-19/Egypt/CUNCI-HGC015/2020|EPI ISL 468056|B.1|Egypt|2020-05-02	Africa|hCoV-19/South Africa/LR00044/2020|EPI ISL 515171|C.1|South Africa|2020-07-05	0.0004198047	Africa
Africa|hCoV-19/Egypt/CUNCI-HGC016/2020|EPI ISL 468058|B.1|Egypt|2020-05-02	Africa|hCoV-19/South Africa/LR00044/2020|EPI ISL 515171|C.1|South Africa|2020-07-05	0.0005258186	Africa
Africa|hCoV-19/Egypt/CUNCI-HGC021/2020|EPI ISL 468061|B.1|Egypt|2020-05-02	Africa|hCoV-19/South Africa/LR00044/2020|EPI ISL 515171|C.1|South Africa|2020-07-05	0.0005605959	Africa
Africa|hCoV-19/Egypt/CUNCI-HGC023/2020|EPI ISL 468057|B.1.5|Egypt|2020-05-02	Africa|hCoV-19/South Africa/LR00044/2020|EPI ISL 515171|C.1|South Africa|2020-07-05	0.0004548567	Africa
Africa|hCoV-19/Egypt/CUNCI-HGC028/2020|EPI ISL 468062|B.1|Egypt|2020-05-02	Africa|hCoV-19/South Africa/LR00044/2020|EPI ISL 515171|C.1|South Africa|2020-07-05	0.0006308292	Africa
Africa|hCoV-19/Egypt/CUNCI-HGC3I011/2020|EPI ISL 479697|B.1|Egypt|2020-06-02	Africa|hCoV-19/South Africa/LR00044/2020|EPI ISL 515171|C.1|South Africa|2020-07-05	0.0005593495	Africa
Africa|hCoV-19/Egypt/CUNCI-HGC3I012/2020|EPI ISL 479693|B.1.255|Egypt|2020-06-02	Africa|hCoV-19/South Africa/LR00044/2020|EPI ISL 515171|C.1|South Africa|2020-07-05	0.0006642308	Africa
Africa|hCoV-19/Egypt/CUNCI-HGC3I013/2020|EPI ISL 479694|B.1.201|Egypt|2020-06-02	Africa|hCoV-19/South Africa/LR00044/2020|EPI ISL 515171|C.1|South Africa|2020-07-05	0.0006292646	Africa
Africa|hCoV-19/Egypt/CUNCI-HGC3I014/2020|EPI ISL 479696|B.1.5|Egypt|2020-06-02	Africa|hCoV-19/South Africa/LR00044/2020|EPI ISL 515171|C.1|South Africa|2020-07-05	0.0004194820	Africa
Africa|hCoV-19/Egypt/CUNCI-HGC3I02/2020|EPI ISL 479686|B.1|Egypt|2020-06-02	Africa|hCoV-19/South Africa/LR00044/2020|EPI ISL 515171|C.1|South Africa|2020-07-05	0.0005244093	Africa
Africa|hCoV-19/Egypt/CUNCI-HGC3I023/2020|EPI ISL 479695|B.1.5|Egypt|2020-06-02	Africa|hCoV-19/South Africa/LR00044/2020|EPI ISL 515171|C.1|South Africa|2020-07-05	0.0004545071	Africa
Africa|hCoV-19/Egypt/CUNCI-HGC3I025/2020|EPI ISL 479691|B.1|Egypt|2020-06-02	Africa|hCoV-19/South Africa/LR00044/2020|EPI ISL 515171|C.1|South Africa|2020-07-05	0.0005943822	Africa
Africa|hCoV-19/Egypt/CUNCI-HGC3I03/2020|EPI ISL 479687|B.1|Egypt|2020-06-02	Africa|hCoV-19/South Africa/LR00044/2020|EPI ISL 515171|C.1|South Africa|2020-07-05	0.0005592974	Africa
Africa|hCoV-19/Egypt/CUNCI-HGC3I05/2020|EPI ISL 479690|B.1|Egypt|2020-06-02	Africa|hCoV-19/South Africa/LR00044/2020|EPI ISL 515171|C.1|South Africa|2020-07-05	0.0005593093	Africa
Africa|hCoV-19/Egypt/CUNCI-HGC3I06/2020|EPI ISL 479688|B.1|Egypt|2020-06-02	Africa|hCoV-19/South Africa/LR00044/2020|EPI ISL 515171|C.1|South Africa|2020-07-05	0.0005593170	Africa
Africa|hCoV-19/Egypt/CUNCI-HGC3I08/2020|EPI ISL 479698|B.1|Egypt|2020-06-02	Africa|hCoV-19/South Africa/LR00044/2020|EPI ISL 515171|C.1|South Africa|2020-07-05	0.0005593170	Africa
Africa|hCoV-19/Egypt/CUNCI-HGC3I09/2020|EPI ISL 479692|B.1|Egypt|2020-06-02	Africa|hCoV-19/South Africa/LR00044/2020|EPI ISL 515171|C.1|South Africa|2020-07-05	0.0004895358	Africa
Africa|hCoV-19/Egypt/CUNCI-HGC4I003/2020|EPI ISL 479699|B.1.1.247|Egypt|2020-06-02	Africa|hCoV-19/South Africa/LR00044/2020|EPI ISL 515171|C.1|South Africa|2020-07-05	0.0005593344	Africa
Africa|hCoV-19/Egypt/CUNCI-HGC4I004/2020|EPI ISL 479700|B.1.1.296|Egypt|2020-06-02	Africa|hCoV-19/South Africa/LR00044/2020|EPI ISL 515171|C.1|South Africa|2020-07-05	0.0004543832	Africa
Africa|hCoV-19/Egypt/CUNCI-HGC4I015/2020|EPI ISL 479728|B.1.1.123|Egypt|2020-06-02	Africa|hCoV-19/South Africa/LR00044/2020|EPI ISL 515171|C.1|South Africa|2020-07-05	0.0004894415	Africa
Africa|hCoV-19/Egypt/CUNCI-HGC4I022/2020|EPI ISL 479705|B.1.1|Egypt|2020-06-02	Africa|hCoV-19/South Africa/LR00044/2020|EPI ISL 515171|C.1|South Africa|2020-07-05	0.0005943053	Africa
Africa|hCoV-19/Egypt/CUNCI-HGC4I023/2020|EPI ISL 479729|B.1.1.247|Egypt|2020-06-02	Africa|hCoV-19/South Africa/LR00044/2020|EPI ISL 515171|C.1|South Africa|2020-07-05	0.0004195391	Africa
Africa|hCoV-19/Egypt/CUNCI-HGC4I025/2020|EPI ISL 479706|B.1.255|Egypt|2020-06-02	Africa|hCoV-19/South Africa/LR00044/2020|EPI ISL 515171|C.1|South Africa|2020-07-05	0.0006292710	Africa
Africa|hCoV-19/Egypt/CUNCI-HGC4I026/2020|EPI ISL 479702|B.1|Egypt|2020-06-02	Africa|hCoV-19/South Africa/LR00044/2020|EPI ISL 515171|C.1|South Africa|2020-07-05	0.0006998972	Africa
Africa|hCoV-19/Egypt/CUNCI-HGC4I029/2020|EPI ISL 479701|B.1.1.1|Egypt|2020-06-02	Africa|hCoV-19/South Africa/LR00044/2020|EPI ISL 515171|C.1|South Africa|2020-07-05	0.0003495193	Africa
Africa|hCoV-19/Egypt/CUNCI-HGC4I030/2020|EPI ISL 479703|B.1|Egypt|2020-06-02	Africa|hCoV-19/South Africa/LR00044/2020|EPI ISL 515171|C.1|South Africa|2020-07-05	0.0006292515	Africa
Africa|hCoV-19/Egypt/CUNCI-HGC4I031/2020|EPI ISL 479707|B.1.1.1|Egypt|2020-06-02	Africa|hCoV-19/South Africa/LR00044/2020|EPI ISL 515171|C.1|South Africa|2020-07-05	0.0004893561	Africa
Africa|hCoV-19/Egypt/CUNCI-HGC4I032/2020|EPI ISL 479709|B.1.1|Egypt|2020-06-02	Africa|hCoV-19/South Africa/LR00044/2020|EPI ISL 515171|C.1|South Africa|2020-07-05	0.0004547965	Africa
Africa|hCoV-19/Egypt/CUNCI-HGC4I033/2020|EPI ISL 479704|B.1|Egypt|2020-06-02	Africa|hCoV-19/South Africa/LR00044/2020|EPI ISL 515171|C.1|South Africa|2020-07-05	0.0005244460	Africa
Africa|hCoV-19/Egypt/CUNCI-HGC4I034/2020|EPI ISL 479708|B.1.255|Egypt|2020-06-02	Africa|hCoV-19/South Africa/LR00044/2020|EPI ISL 515171|C.1|South Africa|2020-07-05	0.0004893528	Africa
Africa|hCoV-19/Egypt/CUNCI-HGC5I001/2020|EPI ISL 479710|B.1.1|Egypt|2020-06-02	Africa|hCoV-19/South Africa/LR00044/2020|EPI ISL 515171|C.1|South Africa|2020-07-05	0.0003146500	Africa
Africa|hCoV-19/Egypt/CUNCI-HGC5I003/2020|EPI ISL 479711|B.1|Egypt|2020-06-02	Africa|hCoV-19/South Africa/LR00044/2020|EPI ISL 515171|C.1|South Africa|2020-07-05	0.0004544419	Africa
Africa|hCoV-19/Egypt/CUNCI-HGC5I010/2020|EPI ISL 479730|B.1.1|Egypt|2020-06-02	Africa|hCoV-19/South Africa/LR00044/2020|EPI ISL 515171|C.1|South Africa|2020-07-05	0.0003846019	Africa
Africa|hCoV-19/Egypt/CUNCI-HGC5I011/2020|EPI ISL 479712|B.1.1|Egypt|2020-06-02	Africa|hCoV-19/South Africa/LR00044/2020|EPI ISL 515171|C.1|South Africa|2020-07-05	0.0003146170	Africa
Africa|hCoV-19/Egypt/CUNCI-HGC5I012/2020|EPI ISL 479713|B.1.1|Egypt|2020-06-02	Africa|hCoV-19/South Africa/LR00044/2020|EPI ISL 515171|C.1|South Africa|2020-07-05	0.0003494841	Africa
Africa|hCoV-19/Egypt/CUNCI-HGC5I014/2020|EPI ISL 479714|B.1.255|Egypt|2020-06-02	Africa|hCoV-19/South Africa/LR00044/2020|EPI ISL 515171|C.1|South Africa|2020-07-05	0.0006292931	Africa
Africa|hCoV-19/Egypt/CUNCI-HGC5I015/2020|EPI ISL 475722|B.1.255|Egypt|2020-05-02	Africa|hCoV-19/South Africa/LR00044/2020|EPI ISL 515171|C.1|South Africa|2020-07-05	0.0006995860	Africa
Africa|hCoV-19/Egypt/CUNCI-HGC5I016/2020|EPI ISL 479731|B.1|Egypt|2020-06-02	Africa|hCoV-19/South Africa/LR00044/2020|EPI ISL 515171|C.1|South Africa|2020-07-05	0.0005244035	Africa
Africa|hCoV-19/Egypt/CUNCI-HGC5I022/2020|EPI ISL 479715|B.1.1|Egypt|2020-06-02	Africa|hCoV-19/South Africa/LR00044/2020|EPI ISL 515171|C.1|South Africa|2020-07-05	0.0003844539	Africa
Africa|hCoV-19/Egypt/CUNCI-HGC5I025/2020|EPI ISL 479716|A|Egypt|2020-06-02	Africa|hCoV-19/South Africa/LR00044/2020|EPI ISL 515171|C.1|South Africa|2020-07-05	0.0004553711	Africa
Africa|hCoV-19/Egypt/CUNCI-HGC5I026/2020|EPI ISL 479735|B.1.5|Egypt|2020-06-02	Africa|hCoV-19/South Africa/LR00044/2020|EPI ISL 515171|C.1|South Africa|2020-07-05	0.0006295851	Africa
Africa|hCoV-19/Egypt/CUNCI-HGC5I029/2020|EPI ISL 479734|B.1|Egypt|2020-06-02	Africa|hCoV-19/South Africa/LR00044/2020|EPI ISL 515171|C.1|South Africa|2020-07-05	0.0005244826	Africa
Africa|hCoV-19/Egypt/CUNCI-HGC5I030/2020|EPI ISL 479721|B.1.5|Egypt|2020-06-02	Africa|hCoV-19/South Africa/LR00044/2020|EPI ISL 515171|C.1|South Africa|2020-07-05	0.0004195406	Africa
Africa|hCoV-19/Egypt/CUNCI-HGC5I033/2020|EPI ISL 479717|B.1.5|Egypt|2020-06-02	Africa|hCoV-19/South Africa/LR00044/2020|EPI ISL 515171|C.1|South Africa|2020-07-05	0.0003845882	Africa
Africa|hCoV-19/Egypt/CUNCI-HGC5I034/2020|EPI ISL 479720|B.1.5|Egypt|2020-06-02	Africa|hCoV-19/South Africa/LR00044/2020|EPI ISL 515171|C.1|South Africa|2020-07-05	0.0004544101	Africa
Africa|hCoV-19/Egypt/CUNCI-HGC6I002/2020|EPI ISL 479719|B.1.1.1|Egypt|2020-06-02	Africa|hCoV-19/South Africa/LR00044/2020|EPI ISL 515171|C.1|South Africa|2020-07-05	0.0003145389	Africa
Africa|hCoV-19/Egypt/CUNCI-HGC6I003/2020|EPI ISL 479718|B.1.5|Egypt|2020-06-02	Africa|hCoV-19/South Africa/LR00044/2020|EPI ISL 515171|C.1|South Africa|2020-07-05	0.0005243963	Africa
Africa|hCoV-19/Egypt/CUNCI-HGC6I007/2020|EPI ISL 479722|B.1|Egypt|2020-06-02	Africa|hCoV-19/South Africa/LR00044/2020|EPI ISL 515171|C.1|South Africa|2020-07-05	0.0002796830	Africa
Africa|hCoV-19/Egypt/CUNCI-HGC6I010/2020|EPI ISL 478672|B.1|Egypt|2020-06-02	Africa|hCoV-19/South Africa/LR00044/2020|EPI ISL 515171|C.1|South Africa|2020-07-05	0.0006292206	Africa
Africa|hCoV-19/Egypt/CUNCI-HGC6I011/2020|EPI ISL 479727|A|Egypt|2020-06-02	Africa|hCoV-19/South Africa/LR00044/2020|EPI ISL 515171|C.1|South Africa|2020-07-05	0.0009442070	Africa
Africa|hCoV-19/Egypt/CUNCI-HGC6I015/2020|EPI ISL 479725|B.1.1|Egypt|2020-06-02	Africa|hCoV-19/South Africa/LR00044/2020|EPI ISL 515171|C.1|South Africa|2020-07-05	0.0004893136	Africa
Africa|hCoV-19/Egypt/CUNCI-HGC6I016/2020|EPI ISL 475723|B.1.247|Egypt|2020-06-02	Africa|hCoV-19/South Africa/LR00044/2020|EPI ISL 515171|C.1|South Africa|2020-07-05	0.0007348223	Africa
Africa|hCoV-19/Egypt/CUNCI-HGC6I024/2020|EPI ISL 479732|B.1.1.247|Egypt|2020-06-02	Africa|hCoV-19/South Africa/LR00044/2020|EPI ISL 515171|C.1|South Africa|2020-07-05	0.0004549189	Africa
Africa|hCoV-19/Egypt/CUNCI-HGC6I026/2020|EPI ISL 479724|B.1.1.1|Egypt|2020-06-02	Africa|hCoV-19/South Africa/LR00044/2020|EPI ISL 515171|C.1|South Africa|2020-07-05	0.0003494948	Africa
Africa|hCoV-19/Egypt/CUNCI-HGC6I029/2020|EPI ISL 477161|B.1.255|Egypt|2020-06-02	Africa|hCoV-19/South Africa/LR00044/2020|EPI ISL 515171|C.1|South Africa|2020-07-05	0.0006292492	Africa
Africa|hCoV-19/Egypt/CUNCI-HGC6I031/2020|EPI ISL 475724|B.1.1.1|Egypt|2020-06-02	Africa|hCoV-19/South Africa/LR00044/2020|EPI ISL 515171|C.1|South Africa|2020-07-05	0.0004546850	Africa
Africa|hCoV-19/Egypt/CUNCI-HGC6I032/2020|EPI ISL 479733|B.1.1.1|Egypt|2020-06-02	Africa|hCoV-19/South Africa/LR00044/2020|EPI ISL 515171|C.1|South Africa|2020-07-05	0.0003145828	Africa
Africa|hCoV-19/Egypt/CUNCI-HGC6I033/2020|EPI ISL 479723|B.1.1.1|Egypt|2020-06-02	Africa|hCoV-19/South Africa/LR00044/2020|EPI ISL 515171|C.1|South Africa|2020-07-05	0.0004544149	Africa
Africa|hCoV-19/Egypt/CUNCI-HGC7I01/2020|EPI ISL 529141|B.1|Egypt|2020-07-19	Africa|hCoV-19/South Africa/LR00044/2020|EPI ISL 515171|C.1|South Africa|2020-07-05	0.0006643211	Africa
Africa|hCoV-19/Egypt/CUNCI-HGC7I02/2020|EPI ISL 529142|A|Egypt|2020-07-19	Africa|hCoV-19/South Africa/LR00044/2020|EPI ISL 515171|C.1|South Africa|2020-07-05	0.0009093127	Africa
Africa|hCoV-19/Egypt/CUNCI-HGC7I07/2020|EPI ISL 529145|B.1|Egypt|2020-07-19	Africa|hCoV-19/South Africa/LR00044/2020|EPI ISL 515171|C.1|South Africa|2020-07-05	0.0006293591	Africa
Africa|hCoV-19/Egypt/EGY-020/2020|EPI ISL 526975|B.1|Egypt|2020-08-14	Africa|hCoV-19/South Africa/LR00044/2020|EPI ISL 515171|C.1|South Africa|2020-07-05	0.0006292646	Africa
Africa|hCoV-19/Egypt/EGY-041/2020|EPI ISL 526997|B.1|Egypt|2020-08-22	Africa|hCoV-19/South Africa/LR00044/2020|EPI ISL 515171|C.1|South Africa|2020-07-05	0.0006292647	Africa
Africa|hCoV-19/Egypt/EGY-S031/2020|EPI ISL 526986|B.1|Egypt|2020-08-17	Africa|hCoV-19/South Africa/LR00044/2020|EPI ISL 515171|C.1|South Africa|2020-07-05	0.0006292647	Africa
Africa|hCoV-19/Egypt/HCoV2-Egy-002/2020|EPI ISL 510532|B.1|Egypt|2020-06-02	Africa|hCoV-19/South Africa/LR00044/2020|EPI ISL 515171|C.1|South Africa|2020-07-05	0.0006292647	Africa
Africa|hCoV-19/Egypt/MASRI-005/2020|EPI ISL 482759|B.1|Egypt|2020-04-30	Africa|hCoV-19/South Africa/LR00044/2020|EPI ISL 515171|C.1|South Africa|2020-07-05	0.0004893427	Africa
Africa|hCoV-19/Egypt/MASRI-007/2020|EPI ISL 482760|B.1|Egypt|2020-04-28	Africa|hCoV-19/South Africa/LR00044/2020|EPI ISL 515171|C.1|South Africa|2020-07-05	0.0005246656	Africa
Africa|hCoV-19/Egypt/MASRI-008/2020|EPI ISL 482761|B.1|Egypt|2020-04-30	Africa|hCoV-19/South Africa/LR00044/2020|EPI ISL 515171|C.1|South Africa|2020-07-05	0.0004923931	Africa
Africa|hCoV-19/Egypt/MASRI-009/2020|EPI ISL 483035|A|Egypt|2020-04-30	Africa|hCoV-19/South Africa/LR00044/2020|EPI ISL 515171|C.1|South Africa|2020-07-05	0.0007341904	Africa
Africa|hCoV-19/Egypt/MASRI-011/2020|EPI ISL 482762|B.1|Egypt|2020-05-05	Africa|hCoV-19/South Africa/LR00044/2020|EPI ISL 515171|C.1|South Africa|2020-07-05	0.0005244275	Africa
Africa|hCoV-19/Egypt/MASRI-012/2020|EPI ISL 482763|B.1|Egypt|2020-05-05	Africa|hCoV-19/South Africa/LR00044/2020|EPI ISL 515171|C.1|South Africa|2020-07-05	0.0004543801	Africa
Africa|hCoV-19/Egypt/MASRI-014/2020|EPI ISL 482765|B.1|Egypt|2020-04-30	Africa|hCoV-19/South Africa/LR00044/2020|EPI ISL 515171|C.1|South Africa|2020-07-05	0.0006993415	Africa
Africa|hCoV-19/Egypt/MASRI-015/2020|EPI ISL 482766|B.1.36|Egypt|2020-05-11	Africa|hCoV-19/South Africa/LR00044/2020|EPI ISL 515171|C.1|South Africa|2020-07-05	0.0007692002	Africa
Africa|hCoV-19/Egypt/MASRI-016/2020|EPI ISL 482767|B.1|Egypt|2020-05-11	Africa|hCoV-19/South Africa/LR00044/2020|EPI ISL 515171|C.1|South Africa|2020-07-05	0.0006998307	Africa
Africa|hCoV-19/Egypt/MASRI-018/2020|EPI ISL 483036|A|Egypt|2020-05-10	Africa|hCoV-19/South Africa/LR00044/2020|EPI ISL 515171|C.1|South Africa|2020-07-05	0.0009158761	Africa
Africa|hCoV-19/Egypt/MASRI-020/2020|EPI ISL 483037|B.1|Egypt|2020-05-13	Africa|hCoV-19/South Africa/LR00044/2020|EPI ISL 515171|C.1|South Africa|2020-07-05	0.0007420560	Africa
Africa|hCoV-19/Egypt/MASRI-022/2020|EPI ISL 482768|B.1.255|Egypt|2020-05-13	Africa|hCoV-19/South Africa/LR00044/2020|EPI ISL 515171|C.1|South Africa|2020-07-05	0.0006650543	Africa
Africa|hCoV-19/Egypt/MASRI-023/2020|EPI ISL 482769|B.1|Egypt|2020-05-11	Africa|hCoV-19/South Africa/LR00044/2020|EPI ISL 515171|C.1|South Africa|2020-07-05	0.0004899228	Africa
Africa|hCoV-19/Egypt/MASRI-024/2020|EPI ISL 482770|B.1|Egypt|2020-05-11	Africa|hCoV-19/South Africa/LR00044/2020|EPI ISL 515171|C.1|South Africa|2020-07-05	0.0005593034	Africa
Africa|hCoV-19/Egypt/MASRI-025/2020|EPI ISL 482771|B.1|Egypt|2020-05-10	Africa|hCoV-19/South Africa/LR00044/2020|EPI ISL 515171|C.1|South Africa|2020-07-05	0.0006995443	Africa
Africa|hCoV-19/Egypt/MASRI-026/2020|EPI ISL 482772|B.1|Egypt|2020-05-10	Africa|hCoV-19/South Africa/LR00044/2020|EPI ISL 515171|C.1|South Africa|2020-07-05	0.0005943884	Africa
Africa|hCoV-19/Egypt/MASRI-027/2020|EPI ISL 482773|B.1.1.123|Egypt|2020-05-08	Africa|hCoV-19/South Africa/LR00044/2020|EPI ISL 515171|C.1|South Africa|2020-07-05	0.0004203135	Africa
Africa|hCoV-19/Egypt/MASRI-028/2020|EPI ISL 483038|B.1|Egypt|2020-05-13	Africa|hCoV-19/South Africa/LR00044/2020|EPI ISL 515171|C.1|South Africa|2020-07-05	0.0005942869	Africa
Africa|hCoV-19/Egypt/MASRI-029/2020|EPI ISL 482774|B.1|Egypt|2020-05-13	Africa|hCoV-19/South Africa/LR00044/2020|EPI ISL 515171|C.1|South Africa|2020-07-05	0.0005593229	Africa
Africa|hCoV-19/Egypt/MASRI-10/2020|EPI ISL 475752|B.1.255|Egypt|2020-05	Africa|hCoV-19/South Africa/LR00044/2020|EPI ISL 515171|C.1|South Africa|2020-07-05	0.0006644373	Africa
Africa|hCoV-19/Egypt/MASRI-11/2020|EPI ISL 475753|B.1.36|Egypt|2020-05	Africa|hCoV-19/South Africa/LR00044/2020|EPI ISL 515171|C.1|South Africa|2020-07-05	0.0008041723	Africa
Africa|hCoV-19/Egypt/MASRI-14/2020|EPI ISL 475749|B.1|Egypt|2020-05	Africa|hCoV-19/South Africa/LR00044/2020|EPI ISL 515171|C.1|South Africa|2020-07-05	0.0005243543	Africa
Africa|hCoV-19/Egypt/MASRI-15/2020|EPI ISL 475750|B.1.1|Egypt|2020-05	Africa|hCoV-19/South Africa/LR00044/2020|EPI ISL 515171|C.1|South Africa|2020-07-05	0.0006334286	Africa
Africa|hCoV-19/Egypt/MASRI-2/2020|EPI ISL 475745|B.1|Egypt|2020-05	Africa|hCoV-19/South Africa/LR00044/2020|EPI ISL 515171|C.1|South Africa|2020-07-05	0.0005592833	Africa
Africa|hCoV-19/Egypt/MASRI-3/2020|EPI ISL 475746|A|Egypt|2020-05	Africa|hCoV-19/South Africa/LR00044/2020|EPI ISL 515171|C.1|South Africa|2020-07-05	0.0008392251	Africa
Africa|hCoV-19/Egypt/MASRI-6/2020|EPI ISL 475747|B.1.255|Egypt|2020-05	Africa|hCoV-19/South Africa/LR00044/2020|EPI ISL 515171|C.1|South Africa|2020-07-05	0.0005592839	Africa
Africa|hCoV-19/Egypt/MASRI-9/2020|EPI ISL 475751|B.1.1.1|Egypt|2020-05	Africa|hCoV-19/South Africa/LR00044/2020|EPI ISL 515171|C.1|South Africa|2020-07-05	0.0004195434	Africa
Africa|hCoV-19/Egypt/NRC-01/2020|EPI ISL 430820|B.1|Egypt|2020-03-18	Africa|hCoV-19/South Africa/LR00044/2020|EPI ISL 515171|C.1|South Africa|2020-07-05	0.0005265333	Africa
Africa|hCoV-19/Egypt/NRC-03/2020|EPI ISL 430819|B.1.246|Egypt|2020-03-18	Africa|hCoV-19/South Africa/LR00044/2020|EPI ISL 515171|C.1|South Africa|2020-07-05	0.0005612511	Africa
Africa|hCoV-19/Gabon/ITM-K011/2020|EPI ISL 539573|A|Gabon|2020-03-22	Africa|hCoV-19/South Africa/LR00044/2020|EPI ISL 515171|C.1|South Africa|2020-07-05	0.0007691873	Africa
Africa|hCoV-19/Gabon/ITM-K023/2020|EPI ISL 539574|B.1.178|Gabon|2020-03-27	Africa|hCoV-19/South Africa/LR00044/2020|EPI ISL 515171|C.1|South Africa|2020-07-05	0.0005243067	Africa
Africa|hCoV-19/Gabon/ITM-K027/2020|EPI ISL 539575|A|Gabon|2020-03-27	Africa|hCoV-19/South Africa/LR00044/2020|EPI ISL 515171|C.1|South Africa|2020-07-05	0.0007691687	Africa
Africa|hCoV-19/Gabon/ITM-K028/2020|EPI ISL 539576|B.1.292|Gabon|2020-03-27	Africa|hCoV-19/South Africa/LR00044/2020|EPI ISL 515171|C.1|South Africa|2020-07-05	0.0005243176	Africa
Africa|hCoV-19/Gambia/0214/2020|EPI ISL 471158|B.1|Gambia|2020-03-29	Africa|hCoV-19/South Africa/LR00044/2020|EPI ISL 515171|C.1|South Africa|2020-07-05	0.0004551510	Africa
Africa|hCoV-19/Gambia/0268/2020|EPI ISL 471159|B.1.1|Gambia|2020-03-21	Africa|hCoV-19/South Africa/LR00044/2020|EPI ISL 515171|C.1|South Africa|2020-07-05	0.0003503321	Africa
Africa|hCoV-19/Gambia/0278/2020|EPI ISL 471160|B.1.1|Gambia|2020-03-20	Africa|hCoV-19/South Africa/LR00044/2020|EPI ISL 515171|C.1|South Africa|2020-07-05	0.0003528660	Africa
Africa|hCoV-19/Gambia/0528/2020|EPI ISL 471161|B.1.1.293|Gambia|2020-04-30	Africa|hCoV-19/South Africa/LR00044/2020|EPI ISL 515171|C.1|South Africa|2020-07-05	0.0003881334	Africa
Africa|hCoV-19/Gambia/0531/2020|EPI ISL 471162|B.1.1.293|Gambia|2020-04-30	Africa|hCoV-19/South Africa/LR00044/2020|EPI ISL 515171|C.1|South Africa|2020-07-05	0.0003881611	Africa
Africa|hCoV-19/Gambia/0536/2020|EPI ISL 471163|B.1.1.293|Gambia|2020-04-30	Africa|hCoV-19/South Africa/LR00044/2020|EPI ISL 515171|C.1|South Africa|2020-07-05	0.0003844312	Africa
Africa|hCoV-19/Gambia/0547/2020|EPI ISL 471164|B.1.1.293|Gambia|2020-04-30	Africa|hCoV-19/South Africa/LR00044/2020|EPI ISL 515171|C.1|South Africa|2020-07-05	0.0003846597	Africa
Africa|hCoV-19/Gambia/0548/2020|EPI ISL 471165|B.1.5|Gambia|2020-04-30	Africa|hCoV-19/South Africa/LR00044/2020|EPI ISL 515171|C.1|South Africa|2020-07-05	0.0003594215	Africa
Africa|hCoV-19/Gambia/1090/2020|EPI ISL 471166|B.1.1|Gambia|2020-05-04	Africa|hCoV-19/South Africa/LR00044/2020|EPI ISL 515171|C.1|South Africa|2020-07-05	0.0004197690	Africa
Africa|hCoV-19/Gambia/1094/2020|EPI ISL 471167|B.1.1.293|Gambia|2020-05-04	Africa|hCoV-19/South Africa/LR00044/2020|EPI ISL 515171|C.1|South Africa|2020-07-05	0.0003844312	Africa
Africa|hCoV-19/Gambia/1251/2020|EPI ISL 471168|B.1.1.293|Gambia|2020-05-07	Africa|hCoV-19/South Africa/LR00044/2020|EPI ISL 515171|C.1|South Africa|2020-07-05	0.0003881336	Africa
Africa|hCoV-19/Gambia/1264/2020|EPI ISL 471169|B.1.1|Gambia|2020-05-07	Africa|hCoV-19/South Africa/LR00044/2020|EPI ISL 515171|C.1|South Africa|2020-07-05	0.0003498545	Africa
Africa|hCoV-19/Gambia/1271/2020|EPI ISL 471170|B.1.1|Gambia|2020-05-07	Africa|hCoV-19/South Africa/LR00044/2020|EPI ISL 515171|C.1|South Africa|2020-07-05	0.0003503078	Africa
Africa|hCoV-19/Gambia/1277/2020|EPI ISL 471171|B.1.1.293|Gambia|2020-05-07	Africa|hCoV-19/South Africa/LR00044/2020|EPI ISL 515171|C.1|South Africa|2020-07-05	0.0003844310	Africa
Africa|hCoV-19/Gambia/3668/2020|EPI ISL 560992|B.1.5.12|Gambia|2020-07-30	Africa|hCoV-19/South Africa/LR00044/2020|EPI ISL 515171|C.1|South Africa|2020-07-05	0.0007046008	Africa
Africa|hCoV-19/Gambia/3670/2020|EPI ISL 560993|B.1.5.12|Gambia|2020-07-30	Africa|hCoV-19/South Africa/LR00044/2020|EPI ISL 515171|C.1|South Africa|2020-07-05	0.0007052469	Africa
Africa|hCoV-19/Gambia/3671/2020|EPI ISL 560994|B.1.1.293|Gambia|2020-07-30	Africa|hCoV-19/South Africa/LR00044/2020|EPI ISL 515171|C.1|South Africa|2020-07-05	0.0004578826	Africa
Africa|hCoV-19/Gambia/3673/2020|EPI ISL 560995|B.1.5|Gambia|2020-07-30	Africa|hCoV-19/South Africa/LR00044/2020|EPI ISL 515171|C.1|South Africa|2020-07-05	0.0004579566	Africa
Africa|hCoV-19/Gambia/3676/2020|EPI ISL 560996|B.1.5|Gambia|2020-07-30	Africa|hCoV-19/South Africa/LR00044/2020|EPI ISL 515171|C.1|South Africa|2020-07-05	0.0004588264	Africa
Africa|hCoV-19/Gambia/3678/2020|EPI ISL 560997|B.1.292|Gambia|2020-07-30	Africa|hCoV-19/South Africa/LR00044/2020|EPI ISL 515171|C.1|South Africa|2020-07-05	0.0005593035	Africa
Africa|hCoV-19/Gambia/3679/2020|EPI ISL 560998|B.1.5.12|Gambia|2020-07-30	Africa|hCoV-19/South Africa/LR00044/2020|EPI ISL 515171|C.1|South Africa|2020-07-05	0.0006347513	Africa
Africa|hCoV-19/Gambia/3680/2020|EPI ISL 560999|B.1.5|Gambia|2020-07-30	Africa|hCoV-19/South Africa/LR00044/2020|EPI ISL 515171|C.1|South Africa|2020-07-05	0.0004589067	Africa
Africa|hCoV-19/Gambia/3683/2020|EPI ISL 561000|B.1.292|Gambia|2020-07-30	Africa|hCoV-19/South Africa/LR00044/2020|EPI ISL 515171|C.1|South Africa|2020-07-05	0.0005942713	Africa
Africa|hCoV-19/Gambia/3703/2020|EPI ISL 561001|B.1.5.12|Gambia|2020-07-30	Africa|hCoV-19/South Africa/LR00044/2020|EPI ISL 515171|C.1|South Africa|2020-07-05	0.0006292360	Africa
Africa|hCoV-19/Gambia/3717/2020|EPI ISL 561002|B.1.5|Gambia|2020-07-30	Africa|hCoV-19/South Africa/LR00044/2020|EPI ISL 515171|C.1|South Africa|2020-07-05	0.0004936556	Africa
Africa|hCoV-19/Gambia/3724/2020|EPI ISL 561003|B.1.5.12|Gambia|2020-07-30	Africa|hCoV-19/South Africa/LR00044/2020|EPI ISL 515171|C.1|South Africa|2020-07-05	0.0006292580	Africa
Africa|hCoV-19/Gambia/3725/2020|EPI ISL 561004|B.1.1.293|Gambia|2020-07-30	Africa|hCoV-19/South Africa/LR00044/2020|EPI ISL 515171|C.1|South Africa|2020-07-05	0.0005243047	Africa
Africa|hCoV-19/Gambia/3728/2020|EPI ISL 561005|B.1.5|Gambia|2020-07-30	Africa|hCoV-19/South Africa/LR00044/2020|EPI ISL 515171|C.1|South Africa|2020-07-05	0.0004285124	Africa
Africa|hCoV-19/Gambia/3729/2020|EPI ISL 561006|B.1.5.12|Gambia|2020-07-30	Africa|hCoV-19/South Africa/LR00044/2020|EPI ISL 515171|C.1|South Africa|2020-07-05	0.0005592968	Africa
Africa|hCoV-19/Gambia/3732/2020|EPI ISL 561007|B.1.5|Gambia|2020-07-30	Africa|hCoV-19/South Africa/LR00044/2020|EPI ISL 515171|C.1|South Africa|2020-07-05	0.0004940211	Africa
Africa|hCoV-19/Gambia/3735/2020|EPI ISL 561008|B.1.5|Gambia|2020-07-30	Africa|hCoV-19/South Africa/LR00044/2020|EPI ISL 515171|C.1|South Africa|2020-07-05	0.0004234930	Africa
Africa|hCoV-19/Gambia/3737/2020|EPI ISL 561009|B.1.1.293|Gambia|2020-07-30	Africa|hCoV-19/South Africa/LR00044/2020|EPI ISL 515171|C.1|South Africa|2020-07-05	0.0005245797	Africa
Africa|hCoV-19/Gambia/3741/2020|EPI ISL 561010|B.1.5.12|Gambia|2020-07-30	Africa|hCoV-19/South Africa/LR00044/2020|EPI ISL 515171|C.1|South Africa|2020-07-05	0.0005641418	Africa
Africa|hCoV-19/Gambia/3743/2020|EPI ISL 561011|B.1.5.12|Gambia|2020-07-30	Africa|hCoV-19/South Africa/LR00044/2020|EPI ISL 515171|C.1|South Africa|2020-07-05	0.0006992317	Africa
Africa|hCoV-19/Gambia/3749/2020|EPI ISL 561012|B.1.5.12|Gambia|2020-07-30	Africa|hCoV-19/South Africa/LR00044/2020|EPI ISL 515171|C.1|South Africa|2020-07-05	0.0006292360	Africa
Africa|hCoV-19/Gambia/3761/2020|EPI ISL 561013|B.1.5.12|Gambia|2020-07-30	Africa|hCoV-19/South Africa/LR00044/2020|EPI ISL 515171|C.1|South Africa|2020-07-05	0.0006292360	Africa
Africa|hCoV-19/Gambia/3772/2020|EPI ISL 561025|B.1.5|Gambia|2020-07-30	Africa|hCoV-19/South Africa/LR00044/2020|EPI ISL 515171|C.1|South Africa|2020-07-05	0.0004638838	Africa
Africa|hCoV-19/Gambia/GC19-015/2020|EPI ISL 428855|B.1.1.8|Gambia|2020-03-17	Africa|hCoV-19/South Africa/LR00044/2020|EPI ISL 515171|C.1|South Africa|2020-07-05	0.0003844133	Africa
Africa|hCoV-19/Gambia/GC19-026/2020|EPI ISL 428856|B.6|Gambia|2020-03-21	Africa|hCoV-19/South Africa/LR00044/2020|EPI ISL 515171|C.1|South Africa|2020-07-05	0.0007341882	Africa
Africa|hCoV-19/Gambia/GC19-029/2020|EPI ISL 428857|B.1|Gambia|2020-04-20	Africa|hCoV-19/South Africa/LR00044/2020|EPI ISL 515171|C.1|South Africa|2020-07-05	0.0005243414	Africa
Africa|hCoV-19/Gambia/GC19-0479/2020|EPI ISL 561015|B.1.1.293|Gambia|2020-04-29	Africa|hCoV-19/South Africa/LR00044/2020|EPI ISL 515171|C.1|South Africa|2020-07-05	0.0003987533	Africa
Africa|hCoV-19/Gambia/GC19-0544/2020|EPI ISL 561016|B.1.5|Gambia|2020-05-01	Africa|hCoV-19/South Africa/LR00044/2020|EPI ISL 515171|C.1|South Africa|2020-07-05	0.0003581820	Africa
Africa|hCoV-19/Gambia/GC19-1385/2020|EPI ISL 561018|B.1.5|Gambia|2020-05-12	Africa|hCoV-19/South Africa/LR00044/2020|EPI ISL 515171|C.1|South Africa|2020-07-05	0.0003621106	Africa
Africa|hCoV-19/Gambia/GC19-1503/2020|EPI ISL 561021|B.1.1|Gambia|2020-05-14	Africa|hCoV-19/South Africa/LR00044/2020|EPI ISL 515171|C.1|South Africa|2020-07-05	0.0004543448	Africa
Africa|hCoV-19/Gambia/GC19-1527/2020|EPI ISL 561022|B.1.1.293|Gambia|2020-05-16	Africa|hCoV-19/South Africa/LR00044/2020|EPI ISL 515171|C.1|South Africa|2020-07-05	0.0003844713	Africa
Africa|hCoV-19/Gambia/GC19-1533/2020|EPI ISL 561023|B.1.1.264|Gambia|2020-05-16	Africa|hCoV-19/South Africa/LR00044/2020|EPI ISL 515171|C.1|South Africa|2020-07-05	0.0003922851	Africa
Africa|hCoV-19/Gambia/GC19-1572/2020|EPI ISL 561014|B.1.1|Gambia|2020-05-20	Africa|hCoV-19/South Africa/LR00044/2020|EPI ISL 515171|C.1|South Africa|2020-07-05	0.0003569713	Africa
Africa|hCoV-19/Gambia/GC19-1575/2020|EPI ISL 561026|B.1.1|Gambia|2020-05-20	Africa|hCoV-19/South Africa/LR00044/2020|EPI ISL 515171|C.1|South Africa|2020-07-05	0.0004654034	Africa
Africa|hCoV-19/Gambia/GC19-1606/2020|EPI ISL 561027|B.1.1|Gambia|2020-05-20	Africa|hCoV-19/South Africa/LR00044/2020|EPI ISL 515171|C.1|South Africa|2020-07-05	0.0003886803	Africa
Africa|hCoV-19/Gambia/GC19-1706/2020|EPI ISL 561028|B.1.5|Gambia|2020-05-22	Africa|hCoV-19/South Africa/LR00044/2020|EPI ISL 515171|C.1|South Africa|2020-07-05	0.0003583091	Africa
Africa|hCoV-19/Gambia/GC19-1814/2020|EPI ISL 561032|B.1.5|Gambia|2020-05-28	Africa|hCoV-19/South Africa/LR00044/2020|EPI ISL 515171|C.1|South Africa|2020-07-05	0.0003586689	Africa
Africa|hCoV-19/Gambia/GC19-1818/2020|EPI ISL 561034|B.1.1|Gambia|2020-05-28	Africa|hCoV-19/South Africa/LR00044/2020|EPI ISL 515171|C.1|South Africa|2020-07-05	0.0004543764	Africa
Africa|hCoV-19/Gambia/GC19-1983/2020|EPI ISL 561038|B.1.1|Gambia|2020-06-07	Africa|hCoV-19/South Africa/LR00044/2020|EPI ISL 515171|C.1|South Africa|2020-07-05	0.0004543625	Africa
Africa|hCoV-19/Gambia/GC19-2197/2020|EPI ISL 561040|B.1.292|Gambia|2020-06-26	Africa|hCoV-19/South Africa/LR00044/2020|EPI ISL 515171|C.1|South Africa|2020-07-05	0.0005597925	Africa
Africa|hCoV-19/Gambia/GC19-2427/2020|EPI ISL 561105|B.1.1.293|Gambia|2020-07-21	Africa|hCoV-19/South Africa/LR00044/2020|EPI ISL 515171|C.1|South Africa|2020-07-05	0.0004894264	Africa
Africa|hCoV-19/Gambia/GC19-2443/2020|EPI ISL 561106|B.1.5|Gambia|2020-07-21	Africa|hCoV-19/South Africa/LR00044/2020|EPI ISL 515171|C.1|South Africa|2020-07-05	0.0004306033	Africa
Africa|hCoV-19/Gambia/GC19-2450/2020|EPI ISL 561107|B.1.5.12|Gambia|2020-07-21	Africa|hCoV-19/South Africa/LR00044/2020|EPI ISL 515171|C.1|South Africa|2020-07-05	0.0006292662	Africa
Africa|hCoV-19/Gambia/GC19-2459/2020|EPI ISL 561108|B.1.1.293|Gambia|2020-07-21	Africa|hCoV-19/South Africa/LR00044/2020|EPI ISL 515171|C.1|South Africa|2020-07-05	0.0004548188	Africa
Africa|hCoV-19/Gambia/GC19-2469/2020|EPI ISL 561109|B.1.5|Gambia|2020-07-21	Africa|hCoV-19/South Africa/LR00044/2020|EPI ISL 515171|C.1|South Africa|2020-07-05	0.0004235381	Africa
Africa|hCoV-19/Gambia/GC19-2473/2020|EPI ISL 561110|B.1.5.12|Gambia|2020-07-21	Africa|hCoV-19/South Africa/LR00044/2020|EPI ISL 515171|C.1|South Africa|2020-07-05	0.0006642704	Africa
Africa|hCoV-19/Gambia/GC19-2498/2020|EPI ISL 561111|B.1.292|Gambia|2020-07-21	Africa|hCoV-19/South Africa/LR00044/2020|EPI ISL 515171|C.1|South Africa|2020-07-05	0.0005942515	Africa
Africa|hCoV-19/Gambia/GC19-2525/2020|EPI ISL 561113|B.1.1.293|Gambia|2020-07-21	Africa|hCoV-19/South Africa/LR00044/2020|EPI ISL 515171|C.1|South Africa|2020-07-05	0.0004543578	Africa
Africa|hCoV-19/Gambia/GC19-2526/2020|EPI ISL 561114|B.1.5.12|Gambia|2020-07-21	Africa|hCoV-19/South Africa/LR00044/2020|EPI ISL 515171|C.1|South Africa|2020-07-05	0.0006642841	Africa
Africa|hCoV-19/Gambia/GC19-2629/2020|EPI ISL 561123|B.1.5.12|Gambia|2020-07-21	Africa|hCoV-19/South Africa/LR00044/2020|EPI ISL 515171|C.1|South Africa|2020-07-05	0.0006298394	Africa
Africa|hCoV-19/Gambia/GC19-2632/2020|EPI ISL 561124|B.1.5.12|Gambia|2020-07-21	Africa|hCoV-19/South Africa/LR00044/2020|EPI ISL 515171|C.1|South Africa|2020-07-05	0.0006340985	Africa
Africa|hCoV-19/Gambia/GC19-2638/2020|EPI ISL 561126|B.1.5.12|Gambia|2020-07-21	Africa|hCoV-19/South Africa/LR00044/2020|EPI ISL 515171|C.1|South Africa|2020-07-05	0.0006038187	Africa
Africa|hCoV-19/Gambia/GC19-2652/2020|EPI ISL 561128|B.1.5.12|Gambia|2020-07-21	Africa|hCoV-19/South Africa/LR00044/2020|EPI ISL 515171|C.1|South Africa|2020-07-05	0.0005245992	Africa
Africa|hCoV-19/Gambia/GC19-2654/2020|EPI ISL 561130|B.1.292|Gambia|2020-07-21	Africa|hCoV-19/South Africa/LR00044/2020|EPI ISL 515171|C.1|South Africa|2020-07-05	0.0006292866	Africa
Africa|hCoV-19/Gambia/GC19-2663/2020|EPI ISL 561133|B.1.1.293|Gambia|2020-07-21	Africa|hCoV-19/South Africa/LR00044/2020|EPI ISL 515171|C.1|South Africa|2020-07-05	0.0004543577	Africa
Africa|hCoV-19/Gambia/GC19-2707/2020|EPI ISL 561134|B.1.1.293|Gambia|2020-07-21	Africa|hCoV-19/South Africa/LR00044/2020|EPI ISL 515171|C.1|South Africa|2020-07-05	0.0004931268	Africa
Africa|hCoV-19/Gambia/GC19-2711/2020|EPI ISL 561135|B.1.5.12|Gambia|2020-07-21	Africa|hCoV-19/South Africa/LR00044/2020|EPI ISL 515171|C.1|South Africa|2020-07-05	0.0005942391	Africa
Africa|hCoV-19/Gambia/GC19-2730/2020|EPI ISL 561136|B.1.5.12|Gambia|2020-07-21	Africa|hCoV-19/South Africa/LR00044/2020|EPI ISL 515171|C.1|South Africa|2020-07-05	0.0007046450	Africa
Africa|hCoV-19/Gambia/GC19-2731/2020|EPI ISL 561137|B.1.1.293|Gambia|2020-07-21	Africa|hCoV-19/South Africa/LR00044/2020|EPI ISL 515171|C.1|South Africa|2020-07-05	0.0004543894	Africa
Africa|hCoV-19/Gambia/GC19-2828/2020|EPI ISL 561150|B.1.361|Gambia|2020-07-24	Africa|hCoV-19/South Africa/LR00044/2020|EPI ISL 515171|C.1|South Africa|2020-07-05	0.0005943199	Africa
Africa|hCoV-19/Gambia/GC19-2842/2020|EPI ISL 561151|B.1.1|Gambia|2020-07-24	Africa|hCoV-19/South Africa/LR00044/2020|EPI ISL 515171|C.1|South Africa|2020-07-05	0.0004893579	Africa
Africa|hCoV-19/Gambia/GC19-2898/2020|EPI ISL 561153|B.1.5.12|Gambia|2020-07-24	Africa|hCoV-19/South Africa/LR00044/2020|EPI ISL 515171|C.1|South Africa|2020-07-05	0.0005593110	Africa
Africa|hCoV-19/Gambia/GC19-2904/2020|EPI ISL 561154|B.1.1|Gambia|2020-07-24	Africa|hCoV-19/South Africa/LR00044/2020|EPI ISL 515171|C.1|South Africa|2020-07-05	0.0004893407	Africa
Africa|hCoV-19/Gambia/GC19-2947/2020|EPI ISL 561155|B.1.5.12|Gambia|2020-07-24	Africa|hCoV-19/South Africa/LR00044/2020|EPI ISL 515171|C.1|South Africa|2020-07-05	0.0006292360	Africa
Africa|hCoV-19/Gambia/GC19-2973/2020|EPI ISL 561156|B.1.1.293|Gambia|2020-07-24	Africa|hCoV-19/South Africa/LR00044/2020|EPI ISL 515171|C.1|South Africa|2020-07-05	0.0004193882	Africa
Africa|hCoV-19/Gambia/GC19-2977/2020|EPI ISL 561157|B.1.1.293|Gambia|2020-07-24	Africa|hCoV-19/South Africa/LR00044/2020|EPI ISL 515171|C.1|South Africa|2020-07-05	0.0004194028	Africa
Africa|hCoV-19/Gambia/GC19-2985/2020|EPI ISL 561158|B.1.5.12|Gambia|2020-07-24	Africa|hCoV-19/South Africa/LR00044/2020|EPI ISL 515171|C.1|South Africa|2020-07-05	0.0005243067	Africa
Africa|hCoV-19/Gambia/GC19-2991/2020|EPI ISL 561159|B.1.1|Gambia|2020-07-24	Africa|hCoV-19/South Africa/LR00044/2020|EPI ISL 515171|C.1|South Africa|2020-07-05	0.0004544419	Africa
Africa|hCoV-19/Gambia/GC19-3064/2020|EPI ISL 561160|B.1.1|Gambia|2020-07-25	Africa|hCoV-19/South Africa/LR00044/2020|EPI ISL 515171|C.1|South Africa|2020-07-05	0.0004893750	Africa
Africa|hCoV-19/Gambia/GC19-3065/2020|EPI ISL 561161|B.1.5.12|Gambia|2020-07-25	Africa|hCoV-19/South Africa/LR00044/2020|EPI ISL 515171|C.1|South Africa|2020-07-05	0.0006404203	Africa
Africa|hCoV-19/Gambia/GC19-3081/2020|EPI ISL 561162|B.1.1|Gambia|2020-07-25	Africa|hCoV-19/South Africa/LR00044/2020|EPI ISL 515171|C.1|South Africa|2020-07-05	0.0004893574	Africa
Africa|hCoV-19/Gambia/GC19-3085/2020|EPI ISL 561163|B.1.1.293|Gambia|2020-07-25	Africa|hCoV-19/South Africa/LR00044/2020|EPI ISL 515171|C.1|South Africa|2020-07-05	0.0004579356	Africa
Africa|hCoV-19/Gambia/GC19-3087/2020|EPI ISL 561041|B.1.292|Gambia|2020-07-25	Africa|hCoV-19/South Africa/LR00044/2020|EPI ISL 515171|C.1|South Africa|2020-07-05	0.0006292204	Africa
Africa|hCoV-19/Gambia/GC19-3099/2020|EPI ISL 561164|B.1.1.242|Gambia|2020-07-25	Africa|hCoV-19/South Africa/LR00044/2020|EPI ISL 515171|C.1|South Africa|2020-07-05	0.0004893256	Africa
Africa|hCoV-19/Gambia/GC19-3110/2020|EPI ISL 561165|B.1.1.293|Gambia|2020-07-25	Africa|hCoV-19/South Africa/LR00044/2020|EPI ISL 515171|C.1|South Africa|2020-07-05	0.0004543625	Africa
Africa|hCoV-19/Gambia/GC19-3112/2020|EPI ISL 561166|B.1|Gambia|2020-07-25	Africa|hCoV-19/South Africa/LR00044/2020|EPI ISL 515171|C.1|South Africa|2020-07-05	0.0006641776	Africa
Africa|hCoV-19/Gambia/GC19-3113/2020|EPI ISL 561167|B.1.1.293|Gambia|2020-07-25	Africa|hCoV-19/South Africa/LR00044/2020|EPI ISL 515171|C.1|South Africa|2020-07-05	0.0004193882	Africa
Africa|hCoV-19/Gambia/GC19-3114/2020|EPI ISL 561168|B.1.1|Gambia|2020-07-25	Africa|hCoV-19/South Africa/LR00044/2020|EPI ISL 515171|C.1|South Africa|2020-07-05	0.0004893408	Africa
Africa|hCoV-19/Gambia/GC19-3135/2020|EPI ISL 561169|B.1.5.12|Gambia|2020-07-27	Africa|hCoV-19/South Africa/LR00044/2020|EPI ISL 515171|C.1|South Africa|2020-07-05	0.0005283687	Africa
Africa|hCoV-19/Gambia/GC19-3140/2020|EPI ISL 561042|B.1.5.12|Gambia|2020-07-27	Africa|hCoV-19/South Africa/LR00044/2020|EPI ISL 515171|C.1|South Africa|2020-07-05	0.0006642699	Africa
Africa|hCoV-19/Gambia/GC19-3145/2020|EPI ISL 561170|B.1.1|Gambia|2020-07-27	Africa|hCoV-19/South Africa/LR00044/2020|EPI ISL 515171|C.1|South Africa|2020-07-05	0.0004893579	Africa
Africa|hCoV-19/Gambia/GC19-3146/2020|EPI ISL 561171|B.1.5.12|Gambia|2020-07-27	Africa|hCoV-19/South Africa/LR00044/2020|EPI ISL 515171|C.1|South Africa|2020-07-05	0.0004932954	Africa
Africa|hCoV-19/Gambia/GC19-3165/2020|EPI ISL 561043|B.1.1.293|Gambia|2020-07-27	Africa|hCoV-19/South Africa/LR00044/2020|EPI ISL 515171|C.1|South Africa|2020-07-05	0.0004193881	Africa
Africa|hCoV-19/Gambia/GC19-3166/2020|EPI ISL 561044|B.1.5.12|Gambia|2020-07-27	Africa|hCoV-19/South Africa/LR00044/2020|EPI ISL 515171|C.1|South Africa|2020-07-05	0.0005283502	Africa
Africa|hCoV-19/Gambia/GC19-3189/2020|EPI ISL 561045|B.1.5|Gambia|2020-07-27	Africa|hCoV-19/South Africa/LR00044/2020|EPI ISL 515171|C.1|South Africa|2020-07-05	0.0003913227	Africa
Africa|hCoV-19/Gambia/GC19-3192/2020|EPI ISL 561046|B.1.5|Gambia|2020-07-27	Africa|hCoV-19/South Africa/LR00044/2020|EPI ISL 515171|C.1|South Africa|2020-07-05	0.0003874815	Africa
Africa|hCoV-19/Gambia/GC19-3193/2020|EPI ISL 561047|B.1.5.12|Gambia|2020-07-27	Africa|hCoV-19/South Africa/LR00044/2020|EPI ISL 515171|C.1|South Africa|2020-07-05	0.0005283316	Africa
Africa|hCoV-19/Gambia/GC19-3208/2020|EPI ISL 561048|B.1.5.12|Gambia|2020-07-27	Africa|hCoV-19/South Africa/LR00044/2020|EPI ISL 515171|C.1|South Africa|2020-07-05	0.0005989066	Africa
Africa|hCoV-19/Gambia/GC19-3209/2020|EPI ISL 561049|B.1.5.12|Gambia|2020-07-27	Africa|hCoV-19/South Africa/LR00044/2020|EPI ISL 515171|C.1|South Africa|2020-07-05	0.0004931685	Africa
Africa|hCoV-19/Gambia/GC19-3210/2020|EPI ISL 561050|B.1.5.12|Gambia|2020-07-27	Africa|hCoV-19/South Africa/LR00044/2020|EPI ISL 515171|C.1|South Africa|2020-07-05	0.0004972411	Africa
Africa|hCoV-19/Gambia/GC19-3214/2020|EPI ISL 561051|B.1.1.293|Gambia|2020-07-27	Africa|hCoV-19/South Africa/LR00044/2020|EPI ISL 515171|C.1|South Africa|2020-07-05	0.0004227003	Africa
Africa|hCoV-19/Gambia/GC19-3219/2020|EPI ISL 561052|B.1.5.12|Gambia|2020-07-27	Africa|hCoV-19/South Africa/LR00044/2020|EPI ISL 515171|C.1|South Africa|2020-07-05	0.0005243613	Africa
Africa|hCoV-19/Gambia/GC19-3246/2020|EPI ISL 561053|B.1.5.12|Gambia|2020-07-27	Africa|hCoV-19/South Africa/LR00044/2020|EPI ISL 515171|C.1|South Africa|2020-07-05	0.0005283984	Africa
Africa|hCoV-19/Gambia/GC19-3255/2020|EPI ISL 561054|B.1.177|Gambia|2020-07-27	Africa|hCoV-19/South Africa/LR00044/2020|EPI ISL 515171|C.1|South Africa|2020-07-05	0.0003522410	Africa
Africa|hCoV-19/Gambia/GC19-3266/2020|EPI ISL 561055|B.1.5|Gambia|2020-07-27	Africa|hCoV-19/South Africa/LR00044/2020|EPI ISL 515171|C.1|South Africa|2020-07-05	0.0003169878	Africa
Africa|hCoV-19/Gambia/GC19-3267/2020|EPI ISL 561056|B.1.5.12|Gambia|2020-07-27	Africa|hCoV-19/South Africa/LR00044/2020|EPI ISL 515171|C.1|South Africa|2020-07-05	0.0004579374	Africa
Africa|hCoV-19/Gambia/GC19-3278/2020|EPI ISL 561058|B.1.5.12|Gambia|2020-07-27	Africa|hCoV-19/South Africa/LR00044/2020|EPI ISL 515171|C.1|South Africa|2020-07-05	0.0004931044	Africa
Africa|hCoV-19/Gambia/GC19-3301/2020|EPI ISL 561059|B.1.5.12|Gambia|2020-07-27	Africa|hCoV-19/South Africa/LR00044/2020|EPI ISL 515171|C.1|South Africa|2020-07-05	0.0004931565	Africa
Africa|hCoV-19/Gambia/GC19-3317/2020|EPI ISL 561060|B.1.5|Gambia|2020-07-27	Africa|hCoV-19/South Africa/LR00044/2020|EPI ISL 515171|C.1|South Africa|2020-07-05	0.0003845614	Africa
Africa|hCoV-19/Gambia/GC19-3323/2020|EPI ISL 561061|B.1.5|Gambia|2020-07-27	Africa|hCoV-19/South Africa/LR00044/2020|EPI ISL 515171|C.1|South Africa|2020-07-05	0.0003522571	Africa
Africa|hCoV-19/Gambia/GC19-3358/2020|EPI ISL 561062|B.1.1.293|Gambia|2020-07-27	Africa|hCoV-19/South Africa/LR00044/2020|EPI ISL 515171|C.1|South Africa|2020-07-05	0.0005243045	Africa
Africa|hCoV-19/Gambia/GC19-3365/2020|EPI ISL 561063|B.1.5.12|Gambia|2020-07-27	Africa|hCoV-19/South Africa/LR00044/2020|EPI ISL 515171|C.1|South Africa|2020-07-05	0.0005283929	Africa
Africa|hCoV-19/Gambia/GC19-3373/2020|EPI ISL 561064|B.1.5|Gambia|2020-07-27	Africa|hCoV-19/South Africa/LR00044/2020|EPI ISL 515171|C.1|South Africa|2020-07-05	0.0004227173	Africa
Africa|hCoV-19/Gambia/GC19-3374/2020|EPI ISL 561065|B.1.5.12|Gambia|2020-07-27	Africa|hCoV-19/South Africa/LR00044/2020|EPI ISL 515171|C.1|South Africa|2020-07-05	0.0005283500	Africa
Africa|hCoV-19/Gambia/GC19-3375/2020|EPI ISL 561066|B.1.5.12|Gambia|2020-07-27	Africa|hCoV-19/South Africa/LR00044/2020|EPI ISL 515171|C.1|South Africa|2020-07-05	0.0004931043	Africa
Africa|hCoV-19/Gambia/GC19-3380/2020|EPI ISL 561067|B.1.5.12|Gambia|2020-07-27	Africa|hCoV-19/South Africa/LR00044/2020|EPI ISL 515171|C.1|South Africa|2020-07-05	0.0005283874	Africa
Africa|hCoV-19/Gambia/GC19-3381/2020|EPI ISL 561068|B.1.5.12|Gambia|2020-07-27	Africa|hCoV-19/South Africa/LR00044/2020|EPI ISL 515171|C.1|South Africa|2020-07-05	0.0006642397	Africa
Africa|hCoV-19/Gambia/GC19-3396/2020|EPI ISL 561069|B.1.5.12|Gambia|2020-07-27	Africa|hCoV-19/South Africa/LR00044/2020|EPI ISL 515171|C.1|South Africa|2020-07-05	0.0006642400	Africa
Africa|hCoV-19/Gambia/GC19-3398/2020|EPI ISL 561070|B.1.1.242|Gambia|2020-07-27	Africa|hCoV-19/South Africa/LR00044/2020|EPI ISL 515171|C.1|South Africa|2020-07-05	0.0005942246	Africa
Africa|hCoV-19/Gambia/GC19-3399/2020|EPI ISL 561172|B.1.5|Gambia|2020-07-27	Africa|hCoV-19/South Africa/LR00044/2020|EPI ISL 515171|C.1|South Africa|2020-07-05	0.0004194804	Africa
Africa|hCoV-19/Gambia/GC19-3400/2020|EPI ISL 561173|B.1.5|Gambia|2020-07-27	Africa|hCoV-19/South Africa/LR00044/2020|EPI ISL 515171|C.1|South Africa|2020-07-05	0.0004894041	Africa
Africa|hCoV-19/Gambia/GC19-3407/2020|EPI ISL 561174|B.1.1.242|Gambia|2020-07-27	Africa|hCoV-19/South Africa/LR00044/2020|EPI ISL 515171|C.1|South Africa|2020-07-05	0.0004544278	Africa
Africa|hCoV-19/Gambia/GC19-3411/2020|EPI ISL 561175|B.1.5.12|Gambia|2020-07-27	Africa|hCoV-19/South Africa/LR00044/2020|EPI ISL 515171|C.1|South Africa|2020-07-05	0.0005995252	Africa
Africa|hCoV-19/Gambia/GC19-3418/2020|EPI ISL 561176|B.1.1.242|Gambia|2020-07-27	Africa|hCoV-19/South Africa/LR00044/2020|EPI ISL 515171|C.1|South Africa|2020-07-05	0.0005243304	Africa
Africa|hCoV-19/Gambia/GC19-3429/2020|EPI ISL 561178|B.1.5.12|Gambia|2020-07-27	Africa|hCoV-19/South Africa/LR00044/2020|EPI ISL 515171|C.1|South Africa|2020-07-05	0.0005243067	Africa
Africa|hCoV-19/Gambia/GC19-3432/2020|EPI ISL 561179|B.1.5.12|Gambia|2020-07-27	Africa|hCoV-19/South Africa/LR00044/2020|EPI ISL 515171|C.1|South Africa|2020-07-05	0.0007047049	Africa
Africa|hCoV-19/Gambia/GC19-3438/2020|EPI ISL 561180|B.1.5.12|Gambia|2020-07-27	Africa|hCoV-19/South Africa/LR00044/2020|EPI ISL 515171|C.1|South Africa|2020-07-05	0.0006642792	Africa
Africa|hCoV-19/Gambia/GC19-3445/2020|EPI ISL 561181|B.1.5.12|Gambia|2020-07-27	Africa|hCoV-19/South Africa/LR00044/2020|EPI ISL 515171|C.1|South Africa|2020-07-05	0.0007341908	Africa
Africa|hCoV-19/Gambia/GC19-3448/2020|EPI ISL 561183|B.1.5|Gambia|2020-07-27	Africa|hCoV-19/South Africa/LR00044/2020|EPI ISL 515171|C.1|South Africa|2020-07-05	0.0004583782	Africa
Africa|hCoV-19/Gambia/GC19-3497/2020|EPI ISL 561184|B.1.5.12|Gambia|2020-07-27	Africa|hCoV-19/South Africa/LR00044/2020|EPI ISL 515171|C.1|South Africa|2020-07-05	0.0006292230	Africa
Africa|hCoV-19/Gambia/GC19-3503/2020|EPI ISL 561186|B.1.5.12|Gambia|2020-07-27	Africa|hCoV-19/South Africa/LR00044/2020|EPI ISL 515171|C.1|South Africa|2020-07-05	0.0005641478	Africa
Africa|hCoV-19/Gambia/GC19-3504/2020|EPI ISL 561187|B.1.5.12|Gambia|2020-07-27	Africa|hCoV-19/South Africa/LR00044/2020|EPI ISL 515171|C.1|South Africa|2020-07-05	0.0006341209	Africa
Africa|hCoV-19/Gambia/GC19-3505/2020|EPI ISL 561188|B.1.5.12|Gambia|2020-07-27	Africa|hCoV-19/South Africa/LR00044/2020|EPI ISL 515171|C.1|South Africa|2020-07-05	0.0005942889	Africa
Africa|hCoV-19/Gambia/GC19-3529/2020|EPI ISL 561191|B.1.5.12|Gambia|2020-07-27	Africa|hCoV-19/South Africa/LR00044/2020|EPI ISL 515171|C.1|South Africa|2020-07-05	0.0006642563	Africa
Africa|hCoV-19/Gambia/GC19-3530/2020|EPI ISL 561192|B.1.5.12|Gambia|2020-07-27	Africa|hCoV-19/South Africa/LR00044/2020|EPI ISL 515171|C.1|South Africa|2020-07-05	0.0005294320	Africa
Africa|hCoV-19/Gambia/GC19-3533/2020|EPI ISL 561193|B.1.1.293|Gambia|2020-07-27	Africa|hCoV-19/South Africa/LR00044/2020|EPI ISL 515171|C.1|South Africa|2020-07-05	0.0004544056	Africa
Africa|hCoV-19/Gambia/GC19-3535/2020|EPI ISL 561194|B.1.1.242|Gambia|2020-07-27	Africa|hCoV-19/South Africa/LR00044/2020|EPI ISL 515171|C.1|South Africa|2020-07-05	0.0005243122	Africa
Africa|hCoV-19/Gambia/GC19-3550/2020|EPI ISL 561195|B.1.5.12|Gambia|2020-07-27	Africa|hCoV-19/South Africa/LR00044/2020|EPI ISL 515171|C.1|South Africa|2020-07-05	0.0006292735	Africa
Africa|hCoV-19/Gambia/GC19-3565/2020|EPI ISL 561196|B.1.5.12|Gambia|2020-07-27	Africa|hCoV-19/South Africa/LR00044/2020|EPI ISL 515171|C.1|South Africa|2020-07-05	0.0005592722	Africa
Africa|hCoV-19/Gambia/GC19-3578/2020|EPI ISL 561197|B.1.5.12|Gambia|2020-07-27	Africa|hCoV-19/South Africa/LR00044/2020|EPI ISL 515171|C.1|South Africa|2020-07-05	0.0005945300	Africa
Africa|hCoV-19/Gambia/GC19-3629/2020|EPI ISL 561199|B.1.5.12|Gambia|2020-07-27	Africa|hCoV-19/South Africa/LR00044/2020|EPI ISL 515171|C.1|South Africa|2020-07-05	0.0006992465	Africa
Africa|hCoV-19/Gambia/GC19-3656/2020|EPI ISL 561201|B.1.5.12|Gambia|2020-07-27	Africa|hCoV-19/South Africa/LR00044/2020|EPI ISL 515171|C.1|South Africa|2020-07-05	0.0005943014	Africa
Africa|hCoV-19/Gambia/GC19-3659/2020|EPI ISL 561202|B.1.1|Gambia|2020-07-27	Africa|hCoV-19/South Africa/LR00044/2020|EPI ISL 515171|C.1|South Africa|2020-07-05	0.0004544308	Africa
Africa|hCoV-19/Gambia/GC19-3666/2020|EPI ISL 561204|B.1.5.12|Gambia|2020-07-27	Africa|hCoV-19/South Africa/LR00044/2020|EPI ISL 515171|C.1|South Africa|2020-07-05	0.0006298614	Africa
Africa|hCoV-19/Gambia/GC19-3769/2020|EPI ISL 561072|B.1.292|Gambia|2020-07-27	Africa|hCoV-19/South Africa/LR00044/2020|EPI ISL 515171|C.1|South Africa|2020-07-05	0.0005993900	Africa
Africa|hCoV-19/Gambia/GC19-3773/2020|EPI ISL 561073|B.1.5.12|Gambia|2020-07-27	Africa|hCoV-19/South Africa/LR00044/2020|EPI ISL 515171|C.1|South Africa|2020-07-05	0.0006642400	Africa
Africa|hCoV-19/Gambia/GC19-3774/2020|EPI ISL 561074|B.1.5.12|Gambia|2020-07-27	Africa|hCoV-19/South Africa/LR00044/2020|EPI ISL 515171|C.1|South Africa|2020-07-05	0.0006292669	Africa
Africa|hCoV-19/Gambia/GC19-3794/2020|EPI ISL 561078|B.1.5.12|Gambia|2020-07-27	Africa|hCoV-19/South Africa/LR00044/2020|EPI ISL 515171|C.1|South Africa|2020-07-05	0.0006346797	Africa
Africa|hCoV-19/Gambia/GC19-3796/2020|EPI ISL 561079|B.1.5.12|Gambia|2020-07-27	Africa|hCoV-19/South Africa/LR00044/2020|EPI ISL 515171|C.1|South Africa|2020-07-05	0.0006292359	Africa
Africa|hCoV-19/Gambia/GC19-3798/2020|EPI ISL 561080|B.1.1.242|Gambia|2020-07-27	Africa|hCoV-19/South Africa/LR00044/2020|EPI ISL 515171|C.1|South Africa|2020-07-05	0.0005649390	Africa
Africa|hCoV-19/Gambia/GC19-3799/2020|EPI ISL 561081|B.1.1.242|Gambia|2020-07-27	Africa|hCoV-19/South Africa/LR00044/2020|EPI ISL 515171|C.1|South Africa|2020-07-05	0.0005592336	Africa
Africa|hCoV-19/Gambia/GC19-3802/2020|EPI ISL 561082|B.1.5.12|Gambia|2020-07-27	Africa|hCoV-19/South Africa/LR00044/2020|EPI ISL 515171|C.1|South Africa|2020-07-05	0.0006642306	Africa
Africa|hCoV-19/Gambia/GC19-3805/2020|EPI ISL 561083|B.1.5.12|Gambia|2020-07-27	Africa|hCoV-19/South Africa/LR00044/2020|EPI ISL 515171|C.1|South Africa|2020-07-05	0.0006292514	Africa
Africa|hCoV-19/Gambia/GC19-3806/2020|EPI ISL 561084|B.1.1.293|Gambia|2020-07-27	Africa|hCoV-19/South Africa/LR00044/2020|EPI ISL 515171|C.1|South Africa|2020-07-05	0.0004543673	Africa
Africa|hCoV-19/Gambia/GC19-3807/2020|EPI ISL 561085|B.1.1.293|Gambia|2020-07-27	Africa|hCoV-19/South Africa/LR00044/2020|EPI ISL 515171|C.1|South Africa|2020-07-05	0.0004893681	Africa
Africa|hCoV-19/Gambia/GC19-3812/2020|EPI ISL 561086|B.1.1.293|Gambia|2020-07-27	Africa|hCoV-19/South Africa/LR00044/2020|EPI ISL 515171|C.1|South Africa|2020-07-05	0.0005254539	Africa
Africa|hCoV-19/Gambia/GC19-3813/2020|EPI ISL 561087|B.1.1.293|Gambia|2020-07-27	Africa|hCoV-19/South Africa/LR00044/2020|EPI ISL 515171|C.1|South Africa|2020-07-05	0.0004893508	Africa
Africa|hCoV-19/Gambia/GC19-3814/2020|EPI ISL 561088|B.1|Gambia|2020-07-27	Africa|hCoV-19/South Africa/LR00044/2020|EPI ISL 515171|C.1|South Africa|2020-07-05	0.0007342702	Africa
Africa|hCoV-19/Gambia/GC19-3816/2020|EPI ISL 561089|B.1.1.293|Gambia|2020-07-27	Africa|hCoV-19/South Africa/LR00044/2020|EPI ISL 515171|C.1|South Africa|2020-07-05	0.0004579035	Africa
Africa|hCoV-19/Gambia/GC19-3818/2020|EPI ISL 561090|B.1.1.293|Gambia|2020-07-27	Africa|hCoV-19/South Africa/LR00044/2020|EPI ISL 515171|C.1|South Africa|2020-07-05	0.0005592700	Africa
Africa|hCoV-19/Gambia/GC19-3820/2020|EPI ISL 561091|B.1.1.293|Gambia|2020-07-27	Africa|hCoV-19/South Africa/LR00044/2020|EPI ISL 515171|C.1|South Africa|2020-07-05	0.0004893510	Africa
Africa|hCoV-19/Gambia/GC19-3821/2020|EPI ISL 561092|B.1.5.12|Gambia|2020-07-27	Africa|hCoV-19/South Africa/LR00044/2020|EPI ISL 515171|C.1|South Africa|2020-07-05	0.0005646995	Africa
Africa|hCoV-19/Gambia/GC19-3822/2020|EPI ISL 561093|B.1.5.12|Gambia|2020-07-27	Africa|hCoV-19/South Africa/LR00044/2020|EPI ISL 515171|C.1|South Africa|2020-07-05	0.0006642403	Africa
Africa|hCoV-19/Gambia/GC19-3823/2020|EPI ISL 561094|B.1.5.12|Gambia|2020-07-27	Africa|hCoV-19/South Africa/LR00044/2020|EPI ISL 515171|C.1|South Africa|2020-07-05	0.0006694085	Africa
Africa|hCoV-19/Gambia/GC19-3835/2020|EPI ISL 561096|B.1.1.293|Gambia|2020-07-27	Africa|hCoV-19/South Africa/LR00044/2020|EPI ISL 515171|C.1|South Africa|2020-07-05	0.0004543830	Africa
Africa|hCoV-19/Gambia/GC19-3836/2020|EPI ISL 561097|B.1.5.12|Gambia|2020-07-27	Africa|hCoV-19/South Africa/LR00044/2020|EPI ISL 515171|C.1|South Africa|2020-07-05	0.0006292228	Africa
Africa|hCoV-19/Gambia/GC19-3839/2020|EPI ISL 561098|B.1.5.12|Gambia|2020-07-27	Africa|hCoV-19/South Africa/LR00044/2020|EPI ISL 515171|C.1|South Africa|2020-07-05	0.0006642400	Africa
Africa|hCoV-19/Gambia/GC19-3842/2020|EPI ISL 561099|B.1.1.293|Gambia|2020-07-27	Africa|hCoV-19/South Africa/LR00044/2020|EPI ISL 515171|C.1|South Africa|2020-07-05	0.0005592817	Africa
Africa|hCoV-19/Gambia/GC19-3846/2020|EPI ISL 561100|B.1.1.293|Gambia|2020-07-27	Africa|hCoV-19/South Africa/LR00044/2020|EPI ISL 515171|C.1|South Africa|2020-07-05	0.0005243156	Africa
Africa|hCoV-19/Gambia/GC19-3852/2020|EPI ISL 561101|B.1.5.12|Gambia|2020-07-27	Africa|hCoV-19/South Africa/LR00044/2020|EPI ISL 515171|C.1|South Africa|2020-07-05	0.0006700081	Africa
Africa|hCoV-19/Gambia/GC19-3854/2020|EPI ISL 561102|B.1.1.293|Gambia|2020-07-27	Africa|hCoV-19/South Africa/LR00044/2020|EPI ISL 515171|C.1|South Africa|2020-07-05	0.0005592817	Africa
Africa|hCoV-19/Gambia/GC192573/2020|EPI ISL 561115|B.1.5.12|Gambia|2020-07-21	Africa|hCoV-19/South Africa/LR00044/2020|EPI ISL 515171|C.1|South Africa|2020-07-05	0.0006642702	Africa
Africa|hCoV-19/Gambia/GC192576/2020|EPI ISL 561117|B.1.5.12|Gambia|2020-07-21	Africa|hCoV-19/South Africa/LR00044/2020|EPI ISL 515171|C.1|South Africa|2020-07-05	0.0005598592	Africa
Africa|hCoV-19/Gambia/GC192579/2020|EPI ISL 561118|B.1.5.12|Gambia|2020-07-21	Africa|hCoV-19/South Africa/LR00044/2020|EPI ISL 515171|C.1|South Africa|2020-07-05	0.0005632485	Africa
Africa|hCoV-19/Gambia/GC192602/2020|EPI ISL 561120|B.1.1.293|Gambia|2020-07-21	Africa|hCoV-19/South Africa/LR00044/2020|EPI ISL 515171|C.1|South Africa|2020-07-05	0.0005592702	Africa
Africa|hCoV-19/Gambia/GC192610/2020|EPI ISL 561121|B.1.1.293|Gambia|2020-07-21	Africa|hCoV-19/South Africa/LR00044/2020|EPI ISL 515171|C.1|South Africa|2020-07-05	0.0005592701	Africa
Africa|hCoV-19/Gambia/GC192751/2020|EPI ISL 561138|B.1.5.12|Gambia|2020-07-21	Africa|hCoV-19/South Africa/LR00044/2020|EPI ISL 515171|C.1|South Africa|2020-07-05	0.0006992610	Africa
Africa|hCoV-19/Gambia/GC192756/2020|EPI ISL 561139|B.1.5.12|Gambia|2020-07-22	Africa|hCoV-19/South Africa/LR00044/2020|EPI ISL 515171|C.1|South Africa|2020-07-05	0.0006292669	Africa
Africa|hCoV-19/Gambia/GC192772/2020|EPI ISL 561140|B.1.1|Gambia|2020-07-22	Africa|hCoV-19/South Africa/LR00044/2020|EPI ISL 515171|C.1|South Africa|2020-07-05	0.0004893408	Africa
Africa|hCoV-19/Gambia/GC192778/2020|EPI ISL 561141|B.1.1|Gambia|2020-07-22	Africa|hCoV-19/South Africa/LR00044/2020|EPI ISL 515171|C.1|South Africa|2020-07-05	0.0004893921	Africa
Africa|hCoV-19/Gambia/GC192781/2020|EPI ISL 561142|B.1.5.12|Gambia|2020-07-22	Africa|hCoV-19/South Africa/LR00044/2020|EPI ISL 515171|C.1|South Africa|2020-07-05	0.0006642401	Africa
Africa|hCoV-19/Gambia/GC192782/2020|EPI ISL 561143|B.1.5.12|Gambia|2020-07-22	Africa|hCoV-19/South Africa/LR00044/2020|EPI ISL 515171|C.1|South Africa|2020-07-05	0.0006642564	Africa
Africa|hCoV-19/Gambia/GC192786/2020|EPI ISL 561144|B.1.1.293|Gambia|2020-07-22	Africa|hCoV-19/South Africa/LR00044/2020|EPI ISL 515171|C.1|South Africa|2020-07-05	0.0004893289	Africa
Africa|hCoV-19/Gambia/GC192789/2020|EPI ISL 561145|B.1|Gambia|2020-07-22	Africa|hCoV-19/South Africa/LR00044/2020|EPI ISL 515171|C.1|South Africa|2020-07-05	0.0005942248	Africa
Africa|hCoV-19/Gambia/GC192811/2020|EPI ISL 561147|B.1.5.12|Gambia|2020-07-22	Africa|hCoV-19/South Africa/LR00044/2020|EPI ISL 515171|C.1|South Africa|2020-07-05	0.0006350603	Africa
Africa|hCoV-19/Gambia/GC192812/2020|EPI ISL 561148|B.1.1.293|Gambia|2020-07-22	Africa|hCoV-19/South Africa/LR00044/2020|EPI ISL 515171|C.1|South Africa|2020-07-05	0.0004193881	Africa
Africa|hCoV-19/Gambia/NPHL-038/2020|EPI ISL 561205|B.1.1|Gambia|2020	Africa|hCoV-19/South Africa/LR00044/2020|EPI ISL 515171|C.1|South Africa|2020-07-05	0.0005243175	Africa
Africa|hCoV-19/Gambia/NPHL-061/2020|EPI ISL 561206|B.1.5.12|Gambia|2020	Africa|hCoV-19/South Africa/LR00044/2020|EPI ISL 515171|C.1|South Africa|2020-07-05	0.0007342089	Africa
Africa|hCoV-19/Gambia/NPHL-1168/2020|EPI ISL 561212|B.1.5.12|Gambia|2020-06-27	Africa|hCoV-19/South Africa/LR00044/2020|EPI ISL 515171|C.1|South Africa|2020-07-05	0.0006992754	Africa
Africa|hCoV-19/Gambia/NPHL-1208/2020|EPI ISL 561213|B.1.5.12|Gambia|2020-06-30	Africa|hCoV-19/South Africa/LR00044/2020|EPI ISL 515171|C.1|South Africa|2020-07-05	0.0004962023	Africa
Africa|hCoV-19/Gambia/NPHL-1209/2020|EPI ISL 561214|B.1.5.12|Gambia|2020-06-30	Africa|hCoV-19/South Africa/LR00044/2020|EPI ISL 515171|C.1|South Africa|2020-07-05	0.0004611205	Africa
Africa|hCoV-19/Gambia/NPHL-1212/2020|EPI ISL 561215|B.1.5.12|Gambia|2020-06-30	Africa|hCoV-19/South Africa/LR00044/2020|EPI ISL 515171|C.1|South Africa|2020-07-05	0.0005942392	Africa
Africa|hCoV-19/Gambia/NPHL-1224/2020|EPI ISL 561217|B.1.1.293|Gambia|2020-06-30	Africa|hCoV-19/South Africa/LR00044/2020|EPI ISL 515171|C.1|South Africa|2020-07-05	0.0003987099	Africa
Africa|hCoV-19/Gambia/NPHL-1230/2020|EPI ISL 561218|B.1.5|Gambia|2020-06-30	Africa|hCoV-19/South Africa/LR00044/2020|EPI ISL 515171|C.1|South Africa|2020-07-05	0.0004252479	Africa
Africa|hCoV-19/Gambia/NPHL-1248/2020|EPI ISL 561222|B.1.5|Gambia|2020-07-01	Africa|hCoV-19/South Africa/LR00044/2020|EPI ISL 515171|C.1|South Africa|2020-07-05	0.0004252184	Africa
Africa|hCoV-19/Gambia/NPHL-1258/2020|EPI ISL 561223|B.1.292|Gambia|2020-07-02	Africa|hCoV-19/South Africa/LR00044/2020|EPI ISL 515171|C.1|South Africa|2020-07-05	0.0005592836	Africa
Africa|hCoV-19/Gambia/NPHL-1422/2020|EPI ISL 561228|B.1.5|Gambia|2020-07-04	Africa|hCoV-19/South Africa/LR00044/2020|EPI ISL 515171|C.1|South Africa|2020-07-05	0.0003586434	Africa
Africa|hCoV-19/Gambia/NPHL-1424/2020|EPI ISL 561229|B.1.292|Gambia|2020-07-04	Africa|hCoV-19/South Africa/LR00044/2020|EPI ISL 515171|C.1|South Africa|2020-07-05	0.0005594574	Africa
Africa|hCoV-19/Gambia/NPHL-1446/2020|EPI ISL 561230|B.1.5|Gambia|2020-07-04	Africa|hCoV-19/South Africa/LR00044/2020|EPI ISL 515171|C.1|South Africa|2020-07-05	0.0004252185	Africa
Africa|hCoV-19/Gambia/NPHL-1477/2020|EPI ISL 561231|B.1.5|Gambia|2020	Africa|hCoV-19/South Africa/LR00044/2020|EPI ISL 515171|C.1|South Africa|2020-07-05	0.0004282528	Africa
Africa|hCoV-19/Gambia/NPHL-1514/2020|EPI ISL 561232|B.1.1|Gambia|2020	Africa|hCoV-19/South Africa/LR00044/2020|EPI ISL 515171|C.1|South Africa|2020-07-05	0.0004543465	Africa
Africa|hCoV-19/Gambia/NPHL-1641/2020|EPI ISL 561235|B.1.292|Gambia|2020-07-31	Africa|hCoV-19/South Africa/LR00044/2020|EPI ISL 515171|C.1|South Africa|2020-07-05	0.0006063301	Africa
Africa|hCoV-19/Gambia/NPHL-1645/2020|EPI ISL 561236|B.1.1.293|Gambia|2020-08-04	Africa|hCoV-19/South Africa/LR00044/2020|EPI ISL 515171|C.1|South Africa|2020-07-05	0.0004923346	Africa
Africa|hCoV-19/Gambia/NPHL-1711/2020|EPI ISL 561237|B.1.1.293|Gambia|2020-08-04	Africa|hCoV-19/South Africa/LR00044/2020|EPI ISL 515171|C.1|South Africa|2020-07-05	0.0004193882	Africa
Africa|hCoV-19/Gambia/NPHL-1746/2020|EPI ISL 561238|B.1.1|Gambia|2020-07-20	Africa|hCoV-19/South Africa/LR00044/2020|EPI ISL 515171|C.1|South Africa|2020-07-05	0.0003495120	Africa
Africa|hCoV-19/Gambia/NPHL-1921/2020|EPI ISL 561239|B.1.1|Gambia|2020	Africa|hCoV-19/South Africa/LR00044/2020|EPI ISL 515171|C.1|South Africa|2020-07-05	0.0004893407	Africa
Africa|hCoV-19/Gambia/NPHL-1968/2020|EPI ISL 561240|B.1.1|Gambia|2020-07-16	Africa|hCoV-19/South Africa/LR00044/2020|EPI ISL 515171|C.1|South Africa|2020-07-05	0.0004893408	Africa
Africa|hCoV-19/Gambia/NPHL-2037/2020|EPI ISL 561241|B.1.1|Gambia|2020-07-15	Africa|hCoV-19/South Africa/LR00044/2020|EPI ISL 515171|C.1|South Africa|2020-07-05	0.0004893408	Africa
Africa|hCoV-19/Gambia/NPHL-2268/2020|EPI ISL 561242|B.1.1|Gambia|2020	Africa|hCoV-19/South Africa/LR00044/2020|EPI ISL 515171|C.1|South Africa|2020-07-05	0.0003153113	Africa
Africa|hCoV-19/Gambia/NPHL-2344/2020|EPI ISL 561243|B.1.292|Gambia|2020	Africa|hCoV-19/South Africa/LR00044/2020|EPI ISL 515171|C.1|South Africa|2020-07-05	0.0006292775	Africa
Africa|hCoV-19/Gambia/NPHL-2374/2020|EPI ISL 561244|B.1.5.12|Gambia|2020	Africa|hCoV-19/South Africa/LR00044/2020|EPI ISL 515171|C.1|South Africa|2020-07-05	0.0005942598	Africa
Africa|hCoV-19/Gambia/NPHL-242/2020|EPI ISL 561245|B.1.5|Gambia|2020	Africa|hCoV-19/South Africa/LR00044/2020|EPI ISL 515171|C.1|South Africa|2020-07-05	0.0004194674	Africa
Africa|hCoV-19/Gambia/NPHL-243/2020|EPI ISL 561246|B.1.5|Gambia|2020	Africa|hCoV-19/South Africa/LR00044/2020|EPI ISL 515171|C.1|South Africa|2020-07-05	0.0003901983	Africa
Africa|hCoV-19/Gambia/NPHL-244/2020|EPI ISL 561247|B.1.1.293|Gambia|2020	Africa|hCoV-19/South Africa/LR00044/2020|EPI ISL 515171|C.1|South Africa|2020-07-05	0.0004584753	Africa
Africa|hCoV-19/Gambia/NPHL-2443/2020|EPI ISL 561248|B.1.5.12|Gambia|2020	Africa|hCoV-19/South Africa/LR00044/2020|EPI ISL 515171|C.1|South Africa|2020-07-05	0.0005942391	Africa
Africa|hCoV-19/Gambia/NPHL-2444/2020|EPI ISL 561249|B.1.292|Gambia|2020-07-21	Africa|hCoV-19/South Africa/LR00044/2020|EPI ISL 515171|C.1|South Africa|2020-07-05	0.0005942514	Africa
Africa|hCoV-19/Gambia/NPHL-2446/2020|EPI ISL 561250|B.1.1|Gambia|2020	Africa|hCoV-19/South Africa/LR00044/2020|EPI ISL 515171|C.1|South Africa|2020-07-05	0.0004940718	Africa
Africa|hCoV-19/Gambia/NPHL-245/2020|EPI ISL 561251|B.1.1|Gambia|2020	Africa|hCoV-19/South Africa/LR00044/2020|EPI ISL 515171|C.1|South Africa|2020-07-05	0.0003521952	Africa
Africa|hCoV-19/Gambia/NPHL-2457/2020|EPI ISL 561252|B.1.1|Gambia|2020-07-21	Africa|hCoV-19/South Africa/LR00044/2020|EPI ISL 515171|C.1|South Africa|2020-07-05	0.0004940544	Africa
Africa|hCoV-19/Gambia/NPHL-2458/2020|EPI ISL 561253|B.1.292|Gambia|2020-07-21	Africa|hCoV-19/South Africa/LR00044/2020|EPI ISL 515171|C.1|South Africa|2020-07-05	0.0006001879	Africa
Africa|hCoV-19/Gambia/NPHL-2463/2020|EPI ISL 561254|B.1.1|Gambia|2020	Africa|hCoV-19/South Africa/LR00044/2020|EPI ISL 515171|C.1|South Africa|2020-07-05	0.0004991444	Africa
Africa|hCoV-19/Gambia/NPHL-2465/2020|EPI ISL 561255|B.1.1|Gambia|2020-07-21	Africa|hCoV-19/South Africa/LR00044/2020|EPI ISL 515171|C.1|South Africa|2020-07-05	0.0004940896	Africa
Africa|hCoV-19/Gambia/NPHL-2469/2020|EPI ISL 561256|B.1.5.12|Gambia|2020-07-21	Africa|hCoV-19/South Africa/LR00044/2020|EPI ISL 515171|C.1|South Africa|2020-07-05	0.0006706774	Africa
Africa|hCoV-19/Gambia/NPHL-247/2020|EPI ISL 561257|B.1.1.293|Gambia|2020	Africa|hCoV-19/South Africa/LR00044/2020|EPI ISL 515171|C.1|South Africa|2020-07-05	0.0004543738	Africa
Africa|hCoV-19/Gambia/NPHL-2470/2020|EPI ISL 561258|B.1.1|Gambia|2020-07-21	Africa|hCoV-19/South Africa/LR00044/2020|EPI ISL 515171|C.1|South Africa|2020-07-05	0.0004940718	Africa
Africa|hCoV-19/Gambia/NPHL-2472/2020|EPI ISL 561259|B.1.5.12|Gambia|2020-07-21	Africa|hCoV-19/South Africa/LR00044/2020|EPI ISL 515171|C.1|South Africa|2020-07-05	0.0004587940	Africa
Africa|hCoV-19/Gambia/NPHL-2473/2020|EPI ISL 561260|B.1.5.12|Gambia|2020-07-21	Africa|hCoV-19/South Africa/LR00044/2020|EPI ISL 515171|C.1|South Africa|2020-07-05	0.0007342654	Africa
Africa|hCoV-19/Gambia/NPHL-2478/2020|EPI ISL 561261|B.1.5.12|Gambia|2020-07-21	Africa|hCoV-19/South Africa/LR00044/2020|EPI ISL 515171|C.1|South Africa|2020-07-05	0.0004992122	Africa
Africa|hCoV-19/Gambia/NPHL-2497/2020|EPI ISL 561262|B.1.1.242|Gambia|2020-07-21	Africa|hCoV-19/South Africa/LR00044/2020|EPI ISL 515171|C.1|South Africa|2020-07-05	0.0004991286	Africa
Africa|hCoV-19/Gambia/NPHL-2504/2020|EPI ISL 561264|B.1.5.12|Gambia|2020-07-23	Africa|hCoV-19/South Africa/LR00044/2020|EPI ISL 515171|C.1|South Africa|2020-07-05	0.0007406901	Africa
Africa|hCoV-19/Gambia/NPHL-2514/2020|EPI ISL 561265|B.1.5.12|Gambia|2020-07-21	Africa|hCoV-19/South Africa/LR00044/2020|EPI ISL 515171|C.1|South Africa|2020-07-05	0.0006706846	Africa
Africa|hCoV-19/Gambia/NPHL-2521/2020|EPI ISL 561266|B.1.5.12|Gambia|2020-07-23	Africa|hCoV-19/South Africa/LR00044/2020|EPI ISL 515171|C.1|South Africa|2020-07-05	0.0006706563	Africa
Africa|hCoV-19/Gambia/NPHL-2522/2020|EPI ISL 561267|B.1.1.293|Gambia|2020-07-22	Africa|hCoV-19/South Africa/LR00044/2020|EPI ISL 515171|C.1|South Africa|2020-07-05	0.0004944958	Africa
Africa|hCoV-19/Gambia/NPHL-2524/2020|EPI ISL 561268|B.1.1|Gambia|2020-07-24	Africa|hCoV-19/South Africa/LR00044/2020|EPI ISL 515171|C.1|South Africa|2020-07-05	0.0004893581	Africa
Africa|hCoV-19/Gambia/NPHL-2529/2020|EPI ISL 561269|B.1.1.293|Gambia|2020-07-21	Africa|hCoV-19/South Africa/LR00044/2020|EPI ISL 515171|C.1|South Africa|2020-07-05	0.0004587342	Africa
Africa|hCoV-19/Gambia/NPHL-253/2020|EPI ISL 561270|B.1.1.293|Gambia|2020	Africa|hCoV-19/South Africa/LR00044/2020|EPI ISL 515171|C.1|South Africa|2020-07-05	0.0004893188	Africa
Africa|hCoV-19/Gambia/NPHL-2537/2020|EPI ISL 561271|B.1.1|Gambia|2020	Africa|hCoV-19/South Africa/LR00044/2020|EPI ISL 515171|C.1|South Africa|2020-07-05	0.0005288270	Africa
Africa|hCoV-19/Gambia/NPHL-2538/2020|EPI ISL 561272|B.1.5.12|Gambia|2020-07-21	Africa|hCoV-19/South Africa/LR00044/2020|EPI ISL 515171|C.1|South Africa|2020-07-05	0.0006353295	Africa
Africa|hCoV-19/Gambia/NPHL-2550/2020|EPI ISL 561274|B.1.292|Gambia|2020-07-21	Africa|hCoV-19/South Africa/LR00044/2020|EPI ISL 515171|C.1|South Africa|2020-07-05	0.0005647113	Africa
Africa|hCoV-19/Gambia/NPHL-2554/2020|EPI ISL 561275|B.1.5.12|Gambia|2020	Africa|hCoV-19/South Africa/LR00044/2020|EPI ISL 515171|C.1|South Africa|2020-07-05	0.0005647393	Africa
Africa|hCoV-19/Gambia/NPHL-2555/2020|EPI ISL 561276|B.1.1|Gambia|2020-07-21	Africa|hCoV-19/South Africa/LR00044/2020|EPI ISL 515171|C.1|South Africa|2020-07-05	0.0004636183	Africa
Africa|hCoV-19/Gambia/NPHL-256/2020|EPI ISL 561277|B.1.1.293|Gambia|2020	Africa|hCoV-19/South Africa/LR00044/2020|EPI ISL 515171|C.1|South Africa|2020-07-05	0.0003844582	Africa
Africa|hCoV-19/Gambia/NPHL-2560/2020|EPI ISL 561278|B.1.1|Gambia|2020	Africa|hCoV-19/South Africa/LR00044/2020|EPI ISL 515171|C.1|South Africa|2020-07-05	0.0004940544	Africa
Africa|hCoV-19/Gambia/NPHL-2567/2020|EPI ISL 561279|B.1|Gambia|2020	Africa|hCoV-19/South Africa/LR00044/2020|EPI ISL 515171|C.1|South Africa|2020-07-05	0.0007692867	Africa
Africa|hCoV-19/Gambia/NPHL-2573/2020|EPI ISL 561280|B.1.1.293|Gambia|2020	Africa|hCoV-19/South Africa/LR00044/2020|EPI ISL 515171|C.1|South Africa|2020-07-05	0.0004587989	Africa
Africa|hCoV-19/Gambia/NPHL-2586/2020|EPI ISL 561281|B.1.5.12|Gambia|2020-07-23	Africa|hCoV-19/South Africa/LR00044/2020|EPI ISL 515171|C.1|South Africa|2020-07-05	0.0005704774	Africa
Africa|hCoV-19/Gambia/NPHL-2588/2020|EPI ISL 561282|B.1.1|Gambia|2020	Africa|hCoV-19/South Africa/LR00044/2020|EPI ISL 515171|C.1|South Africa|2020-07-05	0.0005243052	Africa
Africa|hCoV-19/Gambia/NPHL-2615/2020|EPI ISL 561283|B.1.1.293|Gambia|2020-08-18	Africa|hCoV-19/South Africa/LR00044/2020|EPI ISL 515171|C.1|South Africa|2020-07-05	0.0004543578	Africa
Africa|hCoV-19/Gambia/NPHL-2626/2020|EPI ISL 561284|B.1.1.293|Gambia|2020	Africa|hCoV-19/South Africa/LR00044/2020|EPI ISL 515171|C.1|South Africa|2020-07-05	0.0004893921	Africa
Africa|hCoV-19/Gambia/NPHL-2640/2020|EPI ISL 561285|B.1.5.12|Gambia|2020-06-17	Africa|hCoV-19/South Africa/LR00044/2020|EPI ISL 515171|C.1|South Africa|2020-07-05	0.0005592976	Africa
Africa|hCoV-19/Gambia/NPHL-266/2020|EPI ISL 561286|B.1.5.12|Gambia|2020	Africa|hCoV-19/South Africa/LR00044/2020|EPI ISL 515171|C.1|South Africa|2020-07-05	0.0006353652	Africa
Africa|hCoV-19/Gambia/NPHL-2706/2020|EPI ISL 561287|B.1.292|Gambia|2020	Africa|hCoV-19/South Africa/LR00044/2020|EPI ISL 515171|C.1|South Africa|2020-07-05	0.0006292207	Africa
Africa|hCoV-19/Gambia/NPHL-2712/2020|EPI ISL 561288|B.1.5.12|Gambia|2020-08-03	Africa|hCoV-19/South Africa/LR00044/2020|EPI ISL 515171|C.1|South Africa|2020-07-05	0.0006642702	Africa
Africa|hCoV-19/Gambia/NPHL-2727/2020|EPI ISL 561289|B.1.5.12|Gambia|2020-08-04	Africa|hCoV-19/South Africa/LR00044/2020|EPI ISL 515171|C.1|South Africa|2020-07-05	0.0006642400	Africa
Africa|hCoV-19/Gambia/NPHL-2729/2020|EPI ISL 561290|B.1.1|Gambia|2020-07-23	Africa|hCoV-19/South Africa/LR00044/2020|EPI ISL 515171|C.1|South Africa|2020-07-05	0.0004893408	Africa
Africa|hCoV-19/Gambia/NPHL-2736/2020|EPI ISL 561291|B.1.1.242|Gambia|2020-07-25	Africa|hCoV-19/South Africa/LR00044/2020|EPI ISL 515171|C.1|South Africa|2020-07-05	0.0005592586	Africa
Africa|hCoV-19/Gambia/NPHL-2759/2020|EPI ISL 561292|B.1.5.12|Gambia|2020-08-07	Africa|hCoV-19/South Africa/LR00044/2020|EPI ISL 515171|C.1|South Africa|2020-07-05	0.0006293240	Africa
Africa|hCoV-19/Gambia/NPHL-2762/2020|EPI ISL 561293|B.1.5.12|Gambia|2020-07-25	Africa|hCoV-19/South Africa/LR00044/2020|EPI ISL 515171|C.1|South Africa|2020-07-05	0.0006992292	Africa
Africa|hCoV-19/Gambia/NPHL-2767/2020|EPI ISL 561294|B.1.1.293|Gambia|2020-07-25	Africa|hCoV-19/South Africa/LR00044/2020|EPI ISL 515171|C.1|South Africa|2020-07-05	0.0004893186	Africa
Africa|hCoV-19/Gambia/NPHL-2768/2020|EPI ISL 561295|B.1.1.293|Gambia|2020-07-27	Africa|hCoV-19/South Africa/LR00044/2020|EPI ISL 515171|C.1|South Africa|2020-07-05	0.0004543578	Africa
Africa|hCoV-19/Gambia/NPHL-277/2020|EPI ISL 561296|B.1.5.12|Gambia|2020	Africa|hCoV-19/South Africa/LR00044/2020|EPI ISL 515171|C.1|South Africa|2020-07-05	0.0006642564	Africa
Africa|hCoV-19/Gambia/NPHL-2785/2020|EPI ISL 561297|B.1.1.242|Gambia|2020-07-27	Africa|hCoV-19/South Africa/LR00044/2020|EPI ISL 515171|C.1|South Africa|2020-07-05	0.0004893256	Africa
Africa|hCoV-19/Gambia/NPHL-2790/2020|EPI ISL 561298|B.1.1.293|Gambia|2020	Africa|hCoV-19/South Africa/LR00044/2020|EPI ISL 515171|C.1|South Africa|2020-07-05	0.0005243047	Africa
Africa|hCoV-19/Gambia/NPHL-2825/2020|EPI ISL 561299|B.1.5.12|Gambia|2020	Africa|hCoV-19/South Africa/LR00044/2020|EPI ISL 515171|C.1|South Africa|2020-07-05	0.0006292074	Africa
Africa|hCoV-19/Gambia/NPHL-287/2020|EPI ISL 561300|B.1.1.293|Gambia|2020	Africa|hCoV-19/South Africa/LR00044/2020|EPI ISL 515171|C.1|South Africa|2020-07-05	0.0004893459	Africa
Africa|hCoV-19/Gambia/NPHL-2889/2020|EPI ISL 561301|B.1.5.12|Gambia|2020	Africa|hCoV-19/South Africa/LR00044/2020|EPI ISL 515171|C.1|South Africa|2020-07-05	0.0007068638	Africa
Africa|hCoV-19/Gambia/NPHL-2892/2020|EPI ISL 561302|B.1.5.12|Gambia|2020-09-07	Africa|hCoV-19/South Africa/LR00044/2020|EPI ISL 515171|C.1|South Africa|2020-07-05	0.0007068638	Africa
Africa|hCoV-19/Gambia/NPHL-290/2020|EPI ISL 561303|B.1.1.293|Gambia|2020	Africa|hCoV-19/South Africa/LR00044/2020|EPI ISL 515171|C.1|South Africa|2020-07-05	0.0004543576	Africa
Africa|hCoV-19/Gambia/NPHL-2909/2020|EPI ISL 561304|B.1.1.293|Gambia|2020-07-26	Africa|hCoV-19/South Africa/LR00044/2020|EPI ISL 515171|C.1|South Africa|2020-07-05	0.0004893408	Africa
Africa|hCoV-19/Gambia/NPHL-2984/2020|EPI ISL 561307|B.1.1.293|Gambia|2020	Africa|hCoV-19/South Africa/LR00044/2020|EPI ISL 515171|C.1|South Africa|2020-07-05	0.0005243285	Africa
Africa|hCoV-19/Gambia/NPHL-299/2020|EPI ISL 561308|B.1.1.293|Gambia|2020	Africa|hCoV-19/South Africa/LR00044/2020|EPI ISL 515171|C.1|South Africa|2020-07-05	0.0004893289	Africa
Africa|hCoV-19/Gambia/NPHL-3047/2020|EPI ISL 561309|B.1.5.12|Gambia|2020-07-28	Africa|hCoV-19/South Africa/LR00044/2020|EPI ISL 515171|C.1|South Africa|2020-07-05	0.0007062149	Africa
Africa|hCoV-19/Gambia/NPHL-3055/2020|EPI ISL 561310|B.1.5.12|Gambia|2020-07-17	Africa|hCoV-19/South Africa/LR00044/2020|EPI ISL 515171|C.1|South Africa|2020-07-05	0.0006992288	Africa
Africa|hCoV-19/Gambia/NPHL-3062/2020|EPI ISL 561311|B.1.5.12|Gambia|2020	Africa|hCoV-19/South Africa/LR00044/2020|EPI ISL 515171|C.1|South Africa|2020-07-05	0.0007062149	Africa
Africa|hCoV-19/Gambia/NPHL-3079/2020|EPI ISL 561312|B.1.5.12|Gambia|2020-07-27	Africa|hCoV-19/South Africa/LR00044/2020|EPI ISL 515171|C.1|South Africa|2020-07-05	0.0007068638	Africa
Africa|hCoV-19/Gambia/NPHL-3206/2020|EPI ISL 561313|B.1.1.293|Gambia|2020	Africa|hCoV-19/South Africa/LR00044/2020|EPI ISL 515171|C.1|South Africa|2020-07-05	0.0005592836	Africa
Africa|hCoV-19/Gambia/NPHL-3254/2020|EPI ISL 561315|B.1.5.12|Gambia|2020-07-28	Africa|hCoV-19/South Africa/LR00044/2020|EPI ISL 515171|C.1|South Africa|2020-07-05	0.0006998655	Africa
Africa|hCoV-19/Gambia/NPHL-3281/2020|EPI ISL 561316|B.1.1|Gambia|2020-07-28	Africa|hCoV-19/South Africa/LR00044/2020|EPI ISL 515171|C.1|South Africa|2020-07-05	0.0005747003	Africa
Africa|hCoV-19/Gambia/NPHL-483B/2020|EPI ISL 561318|B.1.1|Gambia|2020	Africa|hCoV-19/South Africa/LR00044/2020|EPI ISL 515171|C.1|South Africa|2020-07-05	0.0006108911	Africa
Africa|hCoV-19/Gambia/NPHL-704/2020|EPI ISL 561320|B.1.1.293|Gambia|2020	Africa|hCoV-19/South Africa/LR00044/2020|EPI ISL 515171|C.1|South Africa|2020-07-05	0.0007060440	Africa
Africa|hCoV-19/Gambia/NPHL-737/2020|EPI ISL 561323|B.1.1.293|Gambia|2020	Africa|hCoV-19/South Africa/LR00044/2020|EPI ISL 515171|C.1|South Africa|2020-07-05	0.0004234274	Africa
Africa|hCoV-19/Gambia/NPHL-748/2020|EPI ISL 561324|B.1.1|Gambia|2020	Africa|hCoV-19/South Africa/LR00044/2020|EPI ISL 515171|C.1|South Africa|2020-07-05	0.0004543944	Africa
Africa|hCoV-19/Gambia/NPHL-758/2020|EPI ISL 561326|B.1.1.293|Gambia|2020	Africa|hCoV-19/South Africa/LR00044/2020|EPI ISL 515171|C.1|South Africa|2020-07-05	0.0004269064	Africa
Africa|hCoV-19/Gambia/NPHL-760/2020|EPI ISL 561327|B.1.5|Gambia|2020	Africa|hCoV-19/South Africa/LR00044/2020|EPI ISL 515171|C.1|South Africa|2020-07-05	0.0003522199	Africa
Africa|hCoV-19/Gambia/NPHL-790/2020|EPI ISL 561329|B.1.5|Gambia|2020	Africa|hCoV-19/South Africa/LR00044/2020|EPI ISL 515171|C.1|South Africa|2020-07-05	0.0003172784	Africa
Africa|hCoV-19/Gambia/NPHL-923/2020|EPI ISL 561330|B.1.5.12|Gambia|2020	Africa|hCoV-19/South Africa/LR00044/2020|EPI ISL 515171|C.1|South Africa|2020-07-05	0.0005942806	Africa
Africa|hCoV-19/Gambia/NPHL-930/2020|EPI ISL 561331|B.1.5|Gambia|2020	Africa|hCoV-19/South Africa/LR00044/2020|EPI ISL 515171|C.1|South Africa|2020-07-05	0.0003525427	Africa
Africa|hCoV-19/Gambia/NPHL-941/2020|EPI ISL 561332|B.1.5.12|Gambia|2020	Africa|hCoV-19/South Africa/LR00044/2020|EPI ISL 515171|C.1|South Africa|2020-07-05	0.0006292360	Africa
Africa|hCoV-19/Gambia/NPHL-956/2020|EPI ISL 561334|B.1.5.12|Gambia|2020	Africa|hCoV-19/South Africa/LR00044/2020|EPI ISL 515171|C.1|South Africa|2020-07-05	0.0006346797	Africa
Africa|hCoV-19/Ghana/1651 S3/2020|EPI ISL 422387|A.11|Ghana|2020-03-25	Africa|hCoV-19/South Africa/LR00044/2020|EPI ISL 515171|C.1|South Africa|2020-07-05	0.0007877758	Africa
Africa|hCoV-19/Ghana/1659 S14/2020|EPI ISL 422405|B.1.220|Ghana|2020-03-25	Africa|hCoV-19/South Africa/LR00044/2020|EPI ISL 515171|C.1|South Africa|2020-07-05	0.0004981748	Africa
Africa|hCoV-19/Ghana/2230 S4/2020|EPI ISL 422390|B.40|Ghana|2020-03-25	Africa|hCoV-19/South Africa/LR00044/2020|EPI ISL 515171|C.1|South Africa|2020-07-05	0.0007011344	Africa
Africa|hCoV-19/Ghana/2333 S5/2020|EPI ISL 422394|B.1.3|Ghana|2020-03-27	Africa|hCoV-19/South Africa/LR00044/2020|EPI ISL 515171|C.1|South Africa|2020-07-05	0.0006002871	Africa
Africa|hCoV-19/Ghana/2573 S27/2020|EPI ISL 515082|A|Ghana|2020-03-29	Africa|hCoV-19/South Africa/LR00044/2020|EPI ISL 515171|C.1|South Africa|2020-07-05	0.0008798828	Africa
Africa|hCoV-19/Ghana/2666 S32/2020|EPI ISL 515083|A|Ghana|2020-03-27	Africa|hCoV-19/South Africa/LR00044/2020|EPI ISL 515171|C.1|South Africa|2020-07-05	0.0003169096	Africa
Africa|hCoV-19/Ghana/2709 S25/2020|EPI ISL 515084|B.1|Ghana|2020-03-28	Africa|hCoV-19/South Africa/LR00044/2020|EPI ISL 515171|C.1|South Africa|2020-07-05	0.0006296445	Africa
Africa|hCoV-19/Ghana/2828 S6/2020|EPI ISL 422397|A.11|Ghana|2020-03-29	Africa|hCoV-19/South Africa/LR00044/2020|EPI ISL 515171|C.1|South Africa|2020-07-05	0.0008774844	Africa
Africa|hCoV-19/Ghana/2852 S30/2020|EPI ISL 515085|B.6|Ghana|2020-03-28	Africa|hCoV-19/South Africa/LR00044/2020|EPI ISL 515171|C.1|South Africa|2020-07-05	0.0003158312	Africa
Africa|hCoV-19/Ghana/2914 S8/2020|EPI ISL 422399|B.1.1|Ghana|2020-03-30	Africa|hCoV-19/South Africa/LR00044/2020|EPI ISL 515171|C.1|South Africa|2020-07-05	0.0003548112	Africa
Africa|hCoV-19/Ghana/34927 S20/2020|EPI ISL 515086|A.11|Ghana|2020-05-23	Africa|hCoV-19/South Africa/LR00044/2020|EPI ISL 515171|C.1|South Africa|2020-07-05	0.0007743927	Africa
Africa|hCoV-19/Ghana/34928 S21/2020|EPI ISL 515087|A.11|Ghana|2020-05-23	Africa|hCoV-19/South Africa/LR00044/2020|EPI ISL 515171|C.1|South Africa|2020-07-05	0.0009157329	Africa
Africa|hCoV-19/Ghana/34980 S22/2020|EPI ISL 515088|B.1.1|Ghana|2020-05-23	Africa|hCoV-19/South Africa/LR00044/2020|EPI ISL 515171|C.1|South Africa|2020-07-05	0.0003548028	Africa
Africa|hCoV-19/Ghana/34983 S40/2020|EPI ISL 515089|B.1.1|Ghana|2020-05-23	Africa|hCoV-19/South Africa/LR00044/2020|EPI ISL 515171|C.1|South Africa|2020-07-05	0.0004223207	Africa
Africa|hCoV-19/Ghana/35012 S17/2020|EPI ISL 515090|B.1.1|Ghana|2020-05-23	Africa|hCoV-19/South Africa/LR00044/2020|EPI ISL 515171|C.1|South Africa|2020-07-05	0.0004194131	Africa
Africa|hCoV-19/Ghana/35019 S18/2020|EPI ISL 515091|B.1.1|Ghana|2020-05-23	Africa|hCoV-19/South Africa/LR00044/2020|EPI ISL 515171|C.1|South Africa|2020-07-05	0.0003169435	Africa
Africa|hCoV-19/Ghana/35183 S24/2020|EPI ISL 515092|A|Ghana|2020-05-24	Africa|hCoV-19/South Africa/LR00044/2020|EPI ISL 515171|C.1|South Africa|2020-07-05	0.0003174683	Africa
Africa|hCoV-19/Ghana/35280 S41/2020|EPI ISL 515093|A|Ghana|2020-05-24	Africa|hCoV-19/South Africa/LR00044/2020|EPI ISL 515171|C.1|South Africa|2020-07-05	0.0008175407	Africa
Africa|hCoV-19/Ghana/35394 S49/2020|EPI ISL 515094|B.1.1.307|Ghana|2020-05-24	Africa|hCoV-19/South Africa/LR00044/2020|EPI ISL 515171|C.1|South Africa|2020-07-05	0.0003527665	Africa
Africa|hCoV-19/Ghana/35466 S19/2020|EPI ISL 515095|B.1.1|Ghana|2020-05-24	Africa|hCoV-19/South Africa/LR00044/2020|EPI ISL 515171|C.1|South Africa|2020-07-05	0.0003869923	Africa
Africa|hCoV-19/Ghana/35563 S37/2020|EPI ISL 515096|A.11|Ghana|2020-05-24	Africa|hCoV-19/South Africa/LR00044/2020|EPI ISL 515171|C.1|South Africa|2020-07-05	0.0009441113	Africa
Africa|hCoV-19/Ghana/36523 S23/2020|EPI ISL 515097|A|Ghana|2020-05-27	Africa|hCoV-19/South Africa/LR00044/2020|EPI ISL 515171|C.1|South Africa|2020-07-05	0.0004588534	Africa
Africa|hCoV-19/Ghana/81216 S36/2020|EPI ISL 515098|A|Ghana|2020-05-20	Africa|hCoV-19/South Africa/LR00044/2020|EPI ISL 515171|C.1|South Africa|2020-07-05	0.0009141733	Africa
Africa|hCoV-19/Ghana/81219 S34/2020|EPI ISL 515099|B.1.1|Ghana|2020-05-20	Africa|hCoV-19/South Africa/LR00044/2020|EPI ISL 515171|C.1|South Africa|2020-07-05	0.0003168319	Africa
Africa|hCoV-19/Ghana/82879 S48/2020|EPI ISL 515100|B.1|Ghana|2020-05-20	Africa|hCoV-19/South Africa/LR00044/2020|EPI ISL 515171|C.1|South Africa|2020-07-05	0.0006333982	Africa
Africa|hCoV-19/Ghana/83637 S29/2020|EPI ISL 515101|B.1.1|Ghana|2020-05-22	Africa|hCoV-19/South Africa/LR00044/2020|EPI ISL 515171|C.1|South Africa|2020-07-05	0.0003509027	Africa
Africa|hCoV-19/Ghana/84049 S31/2020|EPI ISL 515102|B.1|Ghana|2020-05-25	Africa|hCoV-19/South Africa/LR00044/2020|EPI ISL 515171|C.1|South Africa|2020-07-05	0.0006658270	Africa
Africa|hCoV-19/Ghana/84162 S45/2020|EPI ISL 515103|A|Ghana|2020-04-25	Africa|hCoV-19/South Africa/LR00044/2020|EPI ISL 515171|C.1|South Africa|2020-07-05	0.0007813331	Africa
Africa|hCoV-19/Ghana/84182 S43/2020|EPI ISL 515104|B.1.1|Ghana|2020-05-25	Africa|hCoV-19/South Africa/LR00044/2020|EPI ISL 515171|C.1|South Africa|2020-07-05	0.0004970464	Africa
Africa|hCoV-19/Ghana/84210 S44/2020|EPI ISL 515105|A|Ghana|2020-05-24	Africa|hCoV-19/South Africa/LR00044/2020|EPI ISL 515171|C.1|South Africa|2020-07-05	0.0008456023	Africa
Africa|hCoV-19/Ghana/84218 S47/2020|EPI ISL 515106|A|Ghana|2020-05-25	Africa|hCoV-19/South Africa/LR00044/2020|EPI ISL 515171|C.1|South Africa|2020-07-05	0.0009227752	Africa
Africa|hCoV-19/Ghana/84260 S28/2020|EPI ISL 515107|A|Ghana|2020-05-25	Africa|hCoV-19/South Africa/LR00044/2020|EPI ISL 515171|C.1|South Africa|2020-07-05	0.0008111713	Africa
Africa|hCoV-19/Ghana/84279 S42/2020|EPI ISL 515108|B.1|Ghana|2020-05-25	Africa|hCoV-19/South Africa/LR00044/2020|EPI ISL 515171|C.1|South Africa|2020-07-05	0.0006682150	Africa
Africa|hCoV-19/Ghana/84301 S35/2020|EPI ISL 515109|A.11|Ghana|2020-05-24	Africa|hCoV-19/South Africa/LR00044/2020|EPI ISL 515171|C.1|South Africa|2020-07-05	0.0007835467	Africa
Africa|hCoV-19/Ghana/84430 S51/2020|EPI ISL 515110|B.1.1.307|Ghana|2020-05-25	Africa|hCoV-19/South Africa/LR00044/2020|EPI ISL 515171|C.1|South Africa|2020-07-05	0.0003517860	Africa
Africa|hCoV-19/Ghana/84438 S50/2020|EPI ISL 515111|A|Ghana|2020-05-24	Africa|hCoV-19/South Africa/LR00044/2020|EPI ISL 515171|C.1|South Africa|2020-07-05	0.0008080369	Africa
Africa|hCoV-19/Ghana/84484 S16/2020|EPI ISL 515112|B.1.1|Ghana|2020-05-25	Africa|hCoV-19/South Africa/LR00044/2020|EPI ISL 515171|C.1|South Africa|2020-07-05	0.0004264058	Africa
Africa|hCoV-19/Ghana/KATH23/2020|EPI ISL 515181|A.11|Ghana|2020-03-22	Africa|hCoV-19/South Africa/LR00044/2020|EPI ISL 515171|C.1|South Africa|2020-07-05	0.0007692490	Africa
Africa|hCoV-19/Ghana/TTH10/2020|EPI ISL 515182|A|Ghana|2020-03-27	Africa|hCoV-19/South Africa/LR00044/2020|EPI ISL 515171|C.1|South Africa|2020-07-05	0.0007341910	Africa
Africa|hCoV-19/Ghana/TTH11/2020|EPI ISL 515183|A|Ghana|2020-03-27	Africa|hCoV-19/South Africa/LR00044/2020|EPI ISL 515171|C.1|South Africa|2020-07-05	0.0007367148	Africa
Africa|hCoV-19/Ghana/TTH6/2020|EPI ISL 515248|A|Ghana|2020-03-27	Africa|hCoV-19/South Africa/LR00044/2020|EPI ISL 515171|C.1|South Africa|2020-07-05	0.0008065038	Africa
Africa|hCoV-19/Kenya/C1092/2020|EPI ISL 457849|B.1.5|Kenya|2020-04-18	Africa|hCoV-19/South Africa/LR00044/2020|EPI ISL 515171|C.1|South Africa|2020-07-05	0.0004647841	Africa
Africa|hCoV-19/Kenya/C1102/2020|EPI ISL 568708|B.1.5|Kenya|2020-04-19	Africa|hCoV-19/South Africa/LR00044/2020|EPI ISL 515171|C.1|South Africa|2020-07-05	0.0005652973	Africa
Africa|hCoV-19/Kenya/C1162/2020|EPI ISL 457850|B.1.5|Kenya|2020-04-19	Africa|hCoV-19/South Africa/LR00044/2020|EPI ISL 515171|C.1|South Africa|2020-07-05	0.0004246461	Africa
Africa|hCoV-19/Kenya/C1216/2020|EPI ISL 457854|B.1.5|Kenya|2020-04-19	Africa|hCoV-19/South Africa/LR00044/2020|EPI ISL 515171|C.1|South Africa|2020-07-05	0.0004543679	Africa
Africa|hCoV-19/Kenya/C1292/2020|EPI ISL 457856|B|Kenya|2020-04-20	Africa|hCoV-19/South Africa/LR00044/2020|EPI ISL 515171|C.1|South Africa|2020-07-05	0.0004554555	Africa
Africa|hCoV-19/Kenya/C1357/2020|EPI ISL 457858|B.1.5|Kenya|2020-04-20	Africa|hCoV-19/South Africa/LR00044/2020|EPI ISL 515171|C.1|South Africa|2020-07-05	0.0003950617	Africa
Africa|hCoV-19/Kenya/C1422/2020|EPI ISL 457861|B.1|Kenya|2020-04-20	Africa|hCoV-19/South Africa/LR00044/2020|EPI ISL 515171|C.1|South Africa|2020-07-05	0.0004691392	Africa
Africa|hCoV-19/Kenya/C1499/2020|EPI ISL 457863|B.1.5|Kenya|2020-04-20	Africa|hCoV-19/South Africa/LR00044/2020|EPI ISL 515171|C.1|South Africa|2020-07-05	0.0004554137	Africa
Africa|hCoV-19/Kenya/C1646/2020|EPI ISL 457865|B.1.5|Kenya|2020-04-21	Africa|hCoV-19/South Africa/LR00044/2020|EPI ISL 515171|C.1|South Africa|2020-07-05	0.0004034937	Africa
Africa|hCoV-19/Kenya/C1739/2020|EPI ISL 457866|B|Kenya|2020-04-22	Africa|hCoV-19/South Africa/LR00044/2020|EPI ISL 515171|C.1|South Africa|2020-07-05	0.0004317402	Africa
Africa|hCoV-19/Kenya/C1751/2020|EPI ISL 457867|B.1.5|Kenya|2020-04-22	Africa|hCoV-19/South Africa/LR00044/2020|EPI ISL 515171|C.1|South Africa|2020-07-05	0.0004194079	Africa
Africa|hCoV-19/Kenya/C21582/2020|EPI ISL 568872|B.1|Kenya|2020-06-22	Africa|hCoV-19/South Africa/LR00044/2020|EPI ISL 515171|C.1|South Africa|2020-07-05	0.0006642539	Africa
Africa|hCoV-19/Kenya/C22/2020|EPI ISL 457845|B.1.5|Kenya|2020-03-17	Africa|hCoV-19/South Africa/LR00044/2020|EPI ISL 515171|C.1|South Africa|2020-07-05	0.0004030259	Africa
Africa|hCoV-19/Kenya/C2439/2020|EPI ISL 457877|B.1.5|Kenya|2020-04-24	Africa|hCoV-19/South Africa/LR00044/2020|EPI ISL 515171|C.1|South Africa|2020-07-05	0.0004899928	Africa
Africa|hCoV-19/Kenya/C2449/2020|EPI ISL 457878|B.1.5|Kenya|2020-04-24	Africa|hCoV-19/South Africa/LR00044/2020|EPI ISL 515171|C.1|South Africa|2020-07-05	0.0004982984	Africa
Africa|hCoV-19/Kenya/C2469/2020|EPI ISL 457879|B.1.5|Kenya|2020-04-24	Africa|hCoV-19/South Africa/LR00044/2020|EPI ISL 515171|C.1|South Africa|2020-07-05	0.0004219744	Africa
Africa|hCoV-19/Kenya/C253/2020|EPI ISL 457868|B.1|Kenya|2020-04-03	Africa|hCoV-19/South Africa/LR00044/2020|EPI ISL 515171|C.1|South Africa|2020-07-05	0.0004543891	Africa
Africa|hCoV-19/Kenya/C256/2020|EPI ISL 568697|B.1.5|Kenya|2020-04-04	Africa|hCoV-19/South Africa/LR00044/2020|EPI ISL 515171|C.1|South Africa|2020-07-05	0.0005044137	Africa
Africa|hCoV-19/Kenya/C2582/2020|EPI ISL 457883|B.1.5|Kenya|2020-04-25	Africa|hCoV-19/South Africa/LR00044/2020|EPI ISL 515171|C.1|South Africa|2020-07-05	0.0004996313	Africa
Africa|hCoV-19/Kenya/C2685/2020|EPI ISL 457884|B.1.5|Kenya|2020-04-25	Africa|hCoV-19/South Africa/LR00044/2020|EPI ISL 515171|C.1|South Africa|2020-07-05	0.0004902601	Africa
Africa|hCoV-19/Kenya/C2777/2020|EPI ISL 457887|B.1|Kenya|2020-04-26	Africa|hCoV-19/South Africa/LR00044/2020|EPI ISL 515171|C.1|South Africa|2020-07-05	0.0004033160	Africa
Africa|hCoV-19/Kenya/C2826/2020|EPI ISL 457891|B.1.5|Kenya|2020-04-27	Africa|hCoV-19/South Africa/LR00044/2020|EPI ISL 515171|C.1|South Africa|2020-07-05	0.0004199363	Africa
Africa|hCoV-19/Kenya/C2847/2020|EPI ISL 457892|B.1.5|Kenya|2020-04-27	Africa|hCoV-19/South Africa/LR00044/2020|EPI ISL 515171|C.1|South Africa|2020-07-05	0.0003987553	Africa
Africa|hCoV-19/Kenya/C293/2020|EPI ISL 457871|A|Kenya|2020-04-04	Africa|hCoV-19/South Africa/LR00044/2020|EPI ISL 515171|C.1|South Africa|2020-07-05	0.0007259845	Africa
Africa|hCoV-19/Kenya/C310/2020|EPI ISL 457874|B.4|Kenya|2020-04-04	Africa|hCoV-19/South Africa/LR00044/2020|EPI ISL 515171|C.1|South Africa|2020-07-05	0.0009274970	Africa
Africa|hCoV-19/Kenya/C3129/2020|EPI ISL 457897|B.1.5|Kenya|2020-04-28	Africa|hCoV-19/South Africa/LR00044/2020|EPI ISL 515171|C.1|South Africa|2020-07-05	0.0004216838	Africa
Africa|hCoV-19/Kenya/C314/2020|EPI ISL 457875|A|Kenya|2020-04-04	Africa|hCoV-19/South Africa/LR00044/2020|EPI ISL 515171|C.1|South Africa|2020-07-05	0.0008041671	Africa
Africa|hCoV-19/Kenya/C316/2020|EPI ISL 457876|B.4|Kenya|2020-04-04	Africa|hCoV-19/South Africa/LR00044/2020|EPI ISL 515171|C.1|South Africa|2020-07-05	0.0009363915	Africa
Africa|hCoV-19/Kenya/C3194/2020|EPI ISL 457901|B.1.5|Kenya|2020-04-28	Africa|hCoV-19/South Africa/LR00044/2020|EPI ISL 515171|C.1|South Africa|2020-07-05	0.0004996181	Africa
Africa|hCoV-19/Kenya/C3205/2020|EPI ISL 457902|B.1.5|Kenya|2020-04-28	Africa|hCoV-19/South Africa/LR00044/2020|EPI ISL 515171|C.1|South Africa|2020-07-05	0.0004242705	Africa
Africa|hCoV-19/Kenya/C3208/2020|EPI ISL 457903|B.1.5|Kenya|2020-04-28	Africa|hCoV-19/South Africa/LR00044/2020|EPI ISL 515171|C.1|South Africa|2020-07-05	0.0004298933	Africa
Africa|hCoV-19/Kenya/C3381/2020|EPI ISL 568714|B.1.5|Kenya|2020-04-30	Africa|hCoV-19/South Africa/LR00044/2020|EPI ISL 515171|C.1|South Africa|2020-07-05	0.0004549403	Africa
Africa|hCoV-19/Kenya/C3427/2020|EPI ISL 457906|B.1.5|Kenya|2020-04-29	Africa|hCoV-19/South Africa/LR00044/2020|EPI ISL 515171|C.1|South Africa|2020-07-05	0.0004939669	Africa
Africa|hCoV-19/Kenya/C3457/2020|EPI ISL 568715|B.1|Kenya|2020-04-30	Africa|hCoV-19/South Africa/LR00044/2020|EPI ISL 515171|C.1|South Africa|2020-07-05	0.0005309223	Africa
Africa|hCoV-19/Kenya/C3739/2020|EPI ISL 568717|B.1.5|Kenya|2020-05-04	Africa|hCoV-19/South Africa/LR00044/2020|EPI ISL 515171|C.1|South Africa|2020-07-05	0.0004199360	Africa
Africa|hCoV-19/Kenya/C389/2020|EPI ISL 568698|B.1.5|Kenya|2020-04-07	Africa|hCoV-19/South Africa/LR00044/2020|EPI ISL 515171|C.1|South Africa|2020-07-05	0.0004237768	Africa
Africa|hCoV-19/Kenya/C3980/2020|EPI ISL 568719|B.1|Kenya|2020-05-05	Africa|hCoV-19/South Africa/LR00044/2020|EPI ISL 515171|C.1|South Africa|2020-07-05	0.0004581741	Africa
Africa|hCoV-19/Kenya/C4083/2020|EPI ISL 568721|B.1.5|Kenya|2020-05-05	Africa|hCoV-19/South Africa/LR00044/2020|EPI ISL 515171|C.1|South Africa|2020-07-05	0.0005068158	Africa
Africa|hCoV-19/Kenya/C4195/2020|EPI ISL 568723|B.1.5|Kenya|2020-06-05	Africa|hCoV-19/South Africa/LR00044/2020|EPI ISL 515171|C.1|South Africa|2020-07-05	0.0004199363	Africa
Africa|hCoV-19/Kenya/C4199/2020|EPI ISL 568724|B.1.5|Kenya|2020-05-06	Africa|hCoV-19/South Africa/LR00044/2020|EPI ISL 515171|C.1|South Africa|2020-07-05	0.0004950445	Africa
Africa|hCoV-19/Kenya/C4214/2020|EPI ISL 568725|B.1|Kenya|2020-06-05	Africa|hCoV-19/South Africa/LR00044/2020|EPI ISL 515171|C.1|South Africa|2020-07-05	0.0004543688	Africa
Africa|hCoV-19/Kenya/C4419/2020|EPI ISL 568727|B.1|Kenya|2020-05-07	Africa|hCoV-19/South Africa/LR00044/2020|EPI ISL 515171|C.1|South Africa|2020-07-05	0.0005244166	Africa
Africa|hCoV-19/Kenya/C4420/2020|EPI ISL 568728|B.1.5|Kenya|2020-05-07	Africa|hCoV-19/South Africa/LR00044/2020|EPI ISL 515171|C.1|South Africa|2020-07-05	0.0004996548	Africa
Africa|hCoV-19/Kenya/C4585/2020|EPI ISL 568730|B.1.5|Kenya|2020-05-08	Africa|hCoV-19/South Africa/LR00044/2020|EPI ISL 515171|C.1|South Africa|2020-07-05	0.0004549616	Africa
Africa|hCoV-19/Kenya/C460/2020|EPI ISL 457910|B.1.5|Kenya|2020-04-08	Africa|hCoV-19/South Africa/LR00044/2020|EPI ISL 515171|C.1|South Africa|2020-07-05	0.0003988031	Africa
Africa|hCoV-19/Kenya/C4691/2020|EPI ISL 568733|B.1.5|Kenya|2020-05-09	Africa|hCoV-19/South Africa/LR00044/2020|EPI ISL 515171|C.1|South Africa|2020-07-05	0.0004250224	Africa
Africa|hCoV-19/Kenya/C4710/2020|EPI ISL 568735|B.1.5|Kenya|2020-05-08	Africa|hCoV-19/South Africa/LR00044/2020|EPI ISL 515171|C.1|South Africa|2020-07-05	0.0005243169	Africa
Africa|hCoV-19/Kenya/C4717/2020|EPI ISL 568737|B.1.5|Kenya|2020-05-08	Africa|hCoV-19/South Africa/LR00044/2020|EPI ISL 515171|C.1|South Africa|2020-07-05	0.0004395235	Africa
Africa|hCoV-19/Kenya/C4872/2020|EPI ISL 568741|B.1.5|Kenya|2020-05-08	Africa|hCoV-19/South Africa/LR00044/2020|EPI ISL 515171|C.1|South Africa|2020-07-05	0.0004593653	Africa
Africa|hCoV-19/Kenya/C4895/2020|EPI ISL 568742|B.1.5|Kenya|2020-05-08	Africa|hCoV-19/South Africa/LR00044/2020|EPI ISL 515171|C.1|South Africa|2020-07-05	0.0005305280	Africa
Africa|hCoV-19/Kenya/C5008/2020|EPI ISL 568744|B.1|Kenya|2020-05-08	Africa|hCoV-19/South Africa/LR00044/2020|EPI ISL 515171|C.1|South Africa|2020-07-05	0.0004648790	Africa
Africa|hCoV-19/Kenya/C5011/2020|EPI ISL 568745|B.1.5|Kenya|2020-05-08	Africa|hCoV-19/South Africa/LR00044/2020|EPI ISL 515171|C.1|South Africa|2020-07-05	0.0004905695	Africa
Africa|hCoV-19/Kenya/C5119/2020|EPI ISL 568750|B.1|Kenya|2020-05-09	Africa|hCoV-19/South Africa/LR00044/2020|EPI ISL 515171|C.1|South Africa|2020-07-05	0.0004549933	Africa
Africa|hCoV-19/Kenya/C5177/2020|EPI ISL 568752|B.1.5|Kenya|2020-05-09	Africa|hCoV-19/South Africa/LR00044/2020|EPI ISL 515171|C.1|South Africa|2020-07-05	0.0004597179	Africa
Africa|hCoV-19/Kenya/C5178/2020|EPI ISL 568753|B.1.5|Kenya|2020-05-09	Africa|hCoV-19/South Africa/LR00044/2020|EPI ISL 515171|C.1|South Africa|2020-07-05	0.0004693256	Africa
Africa|hCoV-19/Kenya/C5246/2020|EPI ISL 568754|B.1.5|Kenya|2020-05-09	Africa|hCoV-19/South Africa/LR00044/2020|EPI ISL 515171|C.1|South Africa|2020-07-05	0.0004554618	Africa
Africa|hCoV-19/Kenya/C5288/2020|EPI ISL 568755|B.1.5|Kenya|2020-05-10	Africa|hCoV-19/South Africa/LR00044/2020|EPI ISL 515171|C.1|South Africa|2020-07-05	0.0005312760	Africa
Africa|hCoV-19/Kenya/C5289/2020|EPI ISL 568756|B.1.5|Kenya|2020-05-10	Africa|hCoV-19/South Africa/LR00044/2020|EPI ISL 515171|C.1|South Africa|2020-07-05	0.0004332142	Africa
Africa|hCoV-19/Kenya/C5328/2020|EPI ISL 568760|B.1.5|Kenya|2020-05-10	Africa|hCoV-19/South Africa/LR00044/2020|EPI ISL 515171|C.1|South Africa|2020-07-05	0.0004598040	Africa
Africa|hCoV-19/Kenya/C5335/2020|EPI ISL 568762|B.1.5|Kenya|2020-05-10	Africa|hCoV-19/South Africa/LR00044/2020|EPI ISL 515171|C.1|South Africa|2020-07-05	0.0004602108	Africa
Africa|hCoV-19/Kenya/C5384/2020|EPI ISL 568764|B.1.5|Kenya|2020-05-10	Africa|hCoV-19/South Africa/LR00044/2020|EPI ISL 515171|C.1|South Africa|2020-07-05	0.0005243168	Africa
Africa|hCoV-19/Kenya/C54/2020|EPI ISL 457847|B.1|Kenya|2020-03-24	Africa|hCoV-19/South Africa/LR00044/2020|EPI ISL 515171|C.1|South Africa|2020-07-05	0.0004990446	Africa
Africa|hCoV-19/Kenya/C544/2020|EPI ISL 457911|B.1.5|Kenya|2020-04-10	Africa|hCoV-19/South Africa/LR00044/2020|EPI ISL 515171|C.1|South Africa|2020-07-05	0.0003988182	Africa
Africa|hCoV-19/Kenya/C5442/2020|EPI ISL 568767|B.1.5|Kenya|2020-05-10	Africa|hCoV-19/South Africa/LR00044/2020|EPI ISL 515171|C.1|South Africa|2020-07-05	0.0004899928	Africa
Africa|hCoV-19/Kenya/C569/2020|EPI ISL 568700|B.1|Kenya|2020-04-12	Africa|hCoV-19/South Africa/LR00044/2020|EPI ISL 515171|C.1|South Africa|2020-07-05	0.0004689027	Africa
Africa|hCoV-19/Kenya/C5695/2020|EPI ISL 568770|B.1.5|Kenya|2020-05-11	Africa|hCoV-19/South Africa/LR00044/2020|EPI ISL 515171|C.1|South Africa|2020-07-05	0.0005250144	Africa
Africa|hCoV-19/Kenya/C5701/2020|EPI ISL 568772|B.1|Kenya|2020-05-11	Africa|hCoV-19/South Africa/LR00044/2020|EPI ISL 515171|C.1|South Africa|2020-07-05	0.0004549725	Africa
Africa|hCoV-19/Kenya/C571/2020|EPI ISL 568702|A|Kenya|2020-04-12	Africa|hCoV-19/South Africa/LR00044/2020|EPI ISL 515171|C.1|South Africa|2020-07-05	0.0007691675	Africa
Africa|hCoV-19/Kenya/C5767/2020|EPI ISL 568773|B.1.5|Kenya|2020-05-11	Africa|hCoV-19/South Africa/LR00044/2020|EPI ISL 515171|C.1|South Africa|2020-07-05	0.0005771485	Africa
Africa|hCoV-19/Kenya/C5811/2020|EPI ISL 568775|B.1.5|Kenya|2020-05-11	Africa|hCoV-19/South Africa/LR00044/2020|EPI ISL 515171|C.1|South Africa|2020-07-05	0.0004549728	Africa
Africa|hCoV-19/Kenya/C5813/2020|EPI ISL 568776|B.1|Kenya|2020-05-11	Africa|hCoV-19/South Africa/LR00044/2020|EPI ISL 515171|C.1|South Africa|2020-07-05	0.0004597179	Africa
Africa|hCoV-19/Kenya/C5835/2020|EPI ISL 568777|B.1.5|Kenya|2020-05-12	Africa|hCoV-19/South Africa/LR00044/2020|EPI ISL 515171|C.1|South Africa|2020-07-05	0.0004947466	Africa
Africa|hCoV-19/Kenya/C587/2020|EPI ISL 457912|B.1.5|Kenya|2020-04-11	Africa|hCoV-19/South Africa/LR00044/2020|EPI ISL 515171|C.1|South Africa|2020-07-05	0.0004666684	Africa
Africa|hCoV-19/Kenya/C589/2020|EPI ISL 457913|B.1.5|Kenya|2020-04-11	Africa|hCoV-19/South Africa/LR00044/2020|EPI ISL 515171|C.1|South Africa|2020-07-05	0.0004275805	Africa
Africa|hCoV-19/Kenya/C5902/2020|EPI ISL 568779|B.1.5|Kenya|2020-05-12	Africa|hCoV-19/South Africa/LR00044/2020|EPI ISL 515171|C.1|South Africa|2020-07-05	0.0004602547	Africa
Africa|hCoV-19/Kenya/C5911/2020|EPI ISL 568780|B.1.5|Kenya|2020-05-12	Africa|hCoV-19/South Africa/LR00044/2020|EPI ISL 515171|C.1|South Africa|2020-07-05	0.0004643265	Africa
Africa|hCoV-19/Kenya/C5914/2020|EPI ISL 568782|B.1.5|Kenya|2020-05-12	Africa|hCoV-19/South Africa/LR00044/2020|EPI ISL 515171|C.1|South Africa|2020-07-05	0.0004904736	Africa
Africa|hCoV-19/Kenya/C6186/2020|EPI ISL 568787|B.1.5|Kenya|2020-05-13	Africa|hCoV-19/South Africa/LR00044/2020|EPI ISL 515171|C.1|South Africa|2020-07-05	0.0005305543	Africa
Africa|hCoV-19/Kenya/C6255/2020|EPI ISL 568790|B.1.1.33|Kenya|2020-05-13	Africa|hCoV-19/South Africa/LR00044/2020|EPI ISL 515171|C.1|South Africa|2020-07-05	0.0004902828	Africa
Africa|hCoV-19/Kenya/C6298/2020|EPI ISL 568792|B.1|Kenya|2020-05-13	Africa|hCoV-19/South Africa/LR00044/2020|EPI ISL 515171|C.1|South Africa|2020-07-05	0.0004688129	Africa
Africa|hCoV-19/Kenya/C6369/2020|EPI ISL 568794|B.1|Kenya|2020-05-14	Africa|hCoV-19/South Africa/LR00044/2020|EPI ISL 515171|C.1|South Africa|2020-07-05	0.0005402072	Africa
Africa|hCoV-19/Kenya/C6380/2020|EPI ISL 568798|B.1.5|Kenya|2020-05-15	Africa|hCoV-19/South Africa/LR00044/2020|EPI ISL 515171|C.1|South Africa|2020-07-05	0.0004331361	Africa
Africa|hCoV-19/Kenya/C6384/2020|EPI ISL 568799|B.1|Kenya|2020-05-14	Africa|hCoV-19/South Africa/LR00044/2020|EPI ISL 515171|C.1|South Africa|2020-07-05	0.0004595281	Africa
Africa|hCoV-19/Kenya/C639/2020|EPI ISL 568703|B|Kenya|2020-04-14	Africa|hCoV-19/South Africa/LR00044/2020|EPI ISL 515171|C.1|South Africa|2020-07-05	0.0005456220	Africa
Africa|hCoV-19/Kenya/C6518/2020|EPI ISL 568803|B.1.5|Kenya|2020-05-14	Africa|hCoV-19/South Africa/LR00044/2020|EPI ISL 515171|C.1|South Africa|2020-07-05	0.0005390817	Africa
Africa|hCoV-19/Kenya/C6524/2020|EPI ISL 568805|A|Kenya|2020-05-14	Africa|hCoV-19/South Africa/LR00044/2020|EPI ISL 515171|C.1|South Africa|2020-07-05	0.0007902069	Africa
Africa|hCoV-19/Kenya/C656/2020|EPI ISL 457915|B.1.5|Kenya|2020-04-13	Africa|hCoV-19/South Africa/LR00044/2020|EPI ISL 515171|C.1|South Africa|2020-07-05	0.0004893763	Africa
Africa|hCoV-19/Kenya/C6564/2020|EPI ISL 568806|B.1.5|Kenya|2020-05-14	Africa|hCoV-19/South Africa/LR00044/2020|EPI ISL 515171|C.1|South Africa|2020-07-05	0.0005463505	Africa
Africa|hCoV-19/Kenya/C6878/2020|EPI ISL 568813|B.1.1|Kenya|2020-05-15	Africa|hCoV-19/South Africa/LR00044/2020|EPI ISL 515171|C.1|South Africa|2020-07-05	0.0003280900	Africa
Africa|hCoV-19/Kenya/C6914/2020|EPI ISL 568817|B.1|Kenya|2020-05-15	Africa|hCoV-19/South Africa/LR00044/2020|EPI ISL 515171|C.1|South Africa|2020-07-05	0.0005714592	Africa
Africa|hCoV-19/Kenya/C7081/2020|EPI ISL 568824|B.1.5|Kenya|2020-05-16	Africa|hCoV-19/South Africa/LR00044/2020|EPI ISL 515171|C.1|South Africa|2020-07-05	0.0004780972	Africa
Africa|hCoV-19/Kenya/C713/2020|EPI ISL 457920|B.1.5|Kenya|2020-04-14	Africa|hCoV-19/South Africa/LR00044/2020|EPI ISL 515171|C.1|South Africa|2020-07-05	0.0004543890	Africa
Africa|hCoV-19/Kenya/C7579/2020|EPI ISL 568842|A|Kenya|2020-05-16	Africa|hCoV-19/South Africa/LR00044/2020|EPI ISL 515171|C.1|South Africa|2020-07-05	0.0008208588	Africa
Africa|hCoV-19/Kenya/C7605/2020|EPI ISL 568847|A|Kenya|2020-05-16	Africa|hCoV-19/South Africa/LR00044/2020|EPI ISL 515171|C.1|South Africa|2020-07-05	0.0008122880	Africa
Africa|hCoV-19/Kenya/C787/2020|EPI ISL 457921|B.1.5|Kenya|2020-04-15	Africa|hCoV-19/South Africa/LR00044/2020|EPI ISL 515171|C.1|South Africa|2020-07-05	0.0004194089	Africa
Africa|hCoV-19/Kenya/C7949/2020|EPI ISL 568852|B.1|Kenya|2020-05-18	Africa|hCoV-19/South Africa/LR00044/2020|EPI ISL 515171|C.1|South Africa|2020-07-05	0.0005753958	Africa
Africa|hCoV-19/Kenya/C815/2020|EPI ISL 568706|B.1|Kenya|2020-04-16	Africa|hCoV-19/South Africa/LR00044/2020|EPI ISL 515171|C.1|South Africa|2020-07-05	0.0005000448	Africa
Africa|hCoV-19/Kenya/C8240/2020|EPI ISL 568855|B.1.5|Kenya|2020-05-19	Africa|hCoV-19/South Africa/LR00044/2020|EPI ISL 515171|C.1|South Africa|2020-07-05	0.0005031185	Africa
Africa|hCoV-19/Kenya/C926/2020|EPI ISL 457928|B.1.5|Kenya|2020-04-17	Africa|hCoV-19/South Africa/LR00044/2020|EPI ISL 515171|C.1|South Africa|2020-07-05	0.0004549777	Africa
Africa|hCoV-19/Kenya/D5/2020|EPI ISL 457999|B.1|Kenya|2020-05-22	Africa|hCoV-19/South Africa/LR00044/2020|EPI ISL 515171|C.1|South Africa|2020-07-05	0.0007113381	Africa
Africa|hCoV-19/Kenya/D6/2020|EPI ISL 458000|B.40|Kenya|2020-03-17	Africa|hCoV-19/South Africa/LR00044/2020|EPI ISL 515171|C.1|South Africa|2020-07-05	0.0008426518	Africa
Africa|hCoV-19/Kenya/NIC 059/2020|EPI ISL 457827|B.40|Kenya|2020-03	Africa|hCoV-19/South Africa/LR00044/2020|EPI ISL 515171|C.1|South Africa|2020-07-05	0.0007771728	Africa
Africa|hCoV-19/Kenya/NIC 084/2020|EPI ISL 457828|B|Kenya|2020-03	Africa|hCoV-19/South Africa/LR00044/2020|EPI ISL 515171|C.1|South Africa|2020-07-05	0.0007342070	Africa
Africa|hCoV-19/Kenya/NIC 087/2020|EPI ISL 457829|B.1.1.20|Kenya|2020-03	Africa|hCoV-19/South Africa/LR00044/2020|EPI ISL 515171|C.1|South Africa|2020-07-05	0.0003522038	Africa
Africa|hCoV-19/Kenya/NIC 089/2020|EPI ISL 457830|B.1.1.20|Kenya|2020-03	Africa|hCoV-19/South Africa/LR00044/2020|EPI ISL 515171|C.1|South Africa|2020-07-05	0.0003290023	Africa
Africa|hCoV-19/Kenya/NIC 168/2020|EPI ISL 457832|B.1.255|Kenya|2020-03	Africa|hCoV-19/South Africa/LR00044/2020|EPI ISL 515171|C.1|South Africa|2020-07-05	0.0005044616	Africa
Africa|hCoV-19/Kenya/NIC 187/2020|EPI ISL 457833|B.1.5|Kenya|2020-03-20	Africa|hCoV-19/South Africa/LR00044/2020|EPI ISL 515171|C.1|South Africa|2020-07-05	0.0004893430	Africa
Africa|hCoV-19/Kenya/NIC 196/2020|EPI ISL 457834|B.1.1|Kenya|2020-03-21	Africa|hCoV-19/South Africa/LR00044/2020|EPI ISL 515171|C.1|South Africa|2020-07-05	0.0003262954	Africa
Africa|hCoV-19/Kenya/NIC 248/2020|EPI ISL 457836|B.40|Kenya|2020-03-23	Africa|hCoV-19/South Africa/LR00044/2020|EPI ISL 515171|C.1|South Africa|2020-07-05	0.0007131400	Africa
Africa|hCoV-19/Kenya/NIC 266/2020|EPI ISL 457838|B.6|Kenya|2020-03-24	Africa|hCoV-19/South Africa/LR00044/2020|EPI ISL 515171|C.1|South Africa|2020-07-05	0.0008111857	Africa
Africa|hCoV-19/Kenya/NIC 492/2020|EPI ISL 457840|B.1.5|Kenya|2020-03	Africa|hCoV-19/South Africa/LR00044/2020|EPI ISL 515171|C.1|South Africa|2020-07-05	0.0004318743	Africa
Africa|hCoV-19/Kenya/NIC 512/2020|EPI ISL 457841|B.1.5|Kenya|2020-03	Africa|hCoV-19/South Africa/LR00044/2020|EPI ISL 515171|C.1|South Africa|2020-07-05	0.0004315482	Africa
Africa|hCoV-19/Kenya/NIC 569/2020|EPI ISL 457843|B.1.1|Kenya|2020-03-29	Africa|hCoV-19/South Africa/LR00044/2020|EPI ISL 515171|C.1|South Africa|2020-07-05	0.0003494599	Africa
Africa|hCoV-19/Kenya/NIC 593/2020|EPI ISL 457844|B.1.1.316|Kenya|2020-03-29	Africa|hCoV-19/South Africa/LR00044/2020|EPI ISL 515171|C.1|South Africa|2020-07-05	0.0003568280	Africa
Africa|hCoV-19/Kenya/S052/2020|EPI ISL 457932|B.4|Kenya|2020-03-14	Africa|hCoV-19/South Africa/LR00044/2020|EPI ISL 515171|C.1|South Africa|2020-07-05	0.0009252323	Africa
Africa|hCoV-19/Kenya/S109/2020|EPI ISL 457933|B.4|Kenya|2020-03-23	Africa|hCoV-19/South Africa/LR00044/2020|EPI ISL 515171|C.1|South Africa|2020-07-05	0.0008822929	Africa
Africa|hCoV-19/Kenya/S299/2020|EPI ISL 457934|B.1.1.1|Kenya|2020-03-29	Africa|hCoV-19/South Africa/LR00044/2020|EPI ISL 515171|C.1|South Africa|2020-07-05	0.0002118510	Africa
Africa|hCoV-19/Madagascar/IP-01650/2020|EPI ISL 508862|B.1|Madagascar|2020-03-20	Africa|hCoV-19/South Africa/LR00044/2020|EPI ISL 515171|C.1|South Africa|2020-07-05	0.0005243177	Africa
Africa|hCoV-19/Madagascar/IP-01861/2020|EPI ISL 508863|B.1|Madagascar|2020-03-22	Africa|hCoV-19/South Africa/LR00044/2020|EPI ISL 515171|C.1|South Africa|2020-07-05	0.0005243176	Africa
Africa|hCoV-19/Mali/M002593/2020|EPI ISL 487446|A|Mali|2020-04-06	Africa|hCoV-19/South Africa/LR00044/2020|EPI ISL 515171|C.1|South Africa|2020-07-05	0.0008041477	Africa
Africa|hCoV-19/Mali/M002615/2020|EPI ISL 487447|A|Mali|2020-04-06	Africa|hCoV-19/South Africa/LR00044/2020|EPI ISL 515171|C.1|South Africa|2020-07-05	0.0007342681	Africa
Africa|hCoV-19/Mali/M002616/2020|EPI ISL 487448|A|Mali|2020-04-06	Africa|hCoV-19/South Africa/LR00044/2020|EPI ISL 515171|C.1|South Africa|2020-07-05	0.0007356752	Africa
Africa|hCoV-19/Mali/M002618/2020|EPI ISL 487449|A|Mali|2020-04-06	Africa|hCoV-19/South Africa/LR00044/2020|EPI ISL 515171|C.1|South Africa|2020-07-05	0.0008041510	Africa
Africa|hCoV-19/Mali/M002644/2020|EPI ISL 487450|A|Mali|2020-04-08	Africa|hCoV-19/South Africa/LR00044/2020|EPI ISL 515171|C.1|South Africa|2020-07-05	0.0008391900	Africa
Africa|hCoV-19/Mali/M002659/2020|EPI ISL 487451|A|Mali|2020-04-09	Africa|hCoV-19/South Africa/LR00044/2020|EPI ISL 515171|C.1|South Africa|2020-07-05	0.0007691687	Africa
Africa|hCoV-19/Mali/M002663/2020|EPI ISL 487452|A|Mali|2020-04-09	Africa|hCoV-19/South Africa/LR00044/2020|EPI ISL 515171|C.1|South Africa|2020-07-05	0.0008391282	Africa
Africa|hCoV-19/Mali/M002667/2020|EPI ISL 487453|B.1|Mali|2020-04-10	Africa|hCoV-19/South Africa/LR00044/2020|EPI ISL 515171|C.1|South Africa|2020-07-05	0.0005243176	Africa
Africa|hCoV-19/Mali/M002672/2020|EPI ISL 487454|B|Mali|2020-04-10	Africa|hCoV-19/South Africa/LR00044/2020|EPI ISL 515171|C.1|South Africa|2020-07-05	0.0006994032	Africa
Africa|hCoV-19/Mali/M002673/2020|EPI ISL 487455|B.1|Mali|2020-04-10	Africa|hCoV-19/South Africa/LR00044/2020|EPI ISL 515171|C.1|South Africa|2020-07-05	0.0005243067	Africa
Africa|hCoV-19/Mali/M002675/2020|EPI ISL 487456|A|Mali|2020-04-10	Africa|hCoV-19/South Africa/LR00044/2020|EPI ISL 515171|C.1|South Africa|2020-07-05	0.0007691687	Africa
Africa|hCoV-19/Mali/M002698/2020|EPI ISL 487457|A|Mali|2020-04-12	Africa|hCoV-19/South Africa/LR00044/2020|EPI ISL 515171|C.1|South Africa|2020-07-05	0.0007000543	Africa
Africa|hCoV-19/Mali/M002700/2020|EPI ISL 487458|B.1|Mali|2020-04-12	Africa|hCoV-19/South Africa/LR00044/2020|EPI ISL 515171|C.1|South Africa|2020-07-05	0.0006669814	Africa
Africa|hCoV-19/Mali/M002703/2020|EPI ISL 487459|B.1|Mali|2020-04-12	Africa|hCoV-19/South Africa/LR00044/2020|EPI ISL 515171|C.1|South Africa|2020-07-05	0.0005942387	Africa
Africa|hCoV-19/Mali/M002704/2020|EPI ISL 487460|A|Mali|2020-04-12	Africa|hCoV-19/South Africa/LR00044/2020|EPI ISL 515171|C.1|South Africa|2020-07-05	0.0006991833	Africa
Africa|hCoV-19/Mali/M002707/2020|EPI ISL 487461|A|Mali|2020-04-12	Africa|hCoV-19/South Africa/LR00044/2020|EPI ISL 515171|C.1|South Africa|2020-07-05	0.0008741499	Africa
Africa|hCoV-19/Mali/M002758/2020|EPI ISL 487462|B.1|Mali|2020-04-13	Africa|hCoV-19/South Africa/LR00044/2020|EPI ISL 515171|C.1|South Africa|2020-07-05	0.0006292800	Africa
Africa|hCoV-19/Mali/M002823/2020|EPI ISL 487463|A|Mali|2020-04-14	Africa|hCoV-19/South Africa/LR00044/2020|EPI ISL 515171|C.1|South Africa|2020-07-05	0.0008041280	Africa
Africa|hCoV-19/Mali/M002824/2020|EPI ISL 487464|B.1.3|Mali|2020-04-14	Africa|hCoV-19/South Africa/LR00044/2020|EPI ISL 515171|C.1|South Africa|2020-07-05	0.0006292491	Africa
Africa|hCoV-19/Mali/M002826/2020|EPI ISL 487465|A|Mali|2020-04-14	Africa|hCoV-19/South Africa/LR00044/2020|EPI ISL 515171|C.1|South Africa|2020-07-05	0.0007341911	Africa
Africa|hCoV-19/Mali/M002830/2020|EPI ISL 487466|B.1.275|Mali|2020-04-14	Africa|hCoV-19/South Africa/LR00044/2020|EPI ISL 515171|C.1|South Africa|2020-07-05	0.0005943054	Africa
Africa|hCoV-19/Morocco/15N/2020|EPI ISL 458150|B.1.1|Morocco|2020-05-15	Africa|hCoV-19/South Africa/LR00044/2020|EPI ISL 515171|C.1|South Africa|2020-07-05	0.0005950124	Africa
Africa|hCoV-19/Morocco/6887/2020|EPI ISL 459965|B.1.1|Morocco|2020-03-03	Africa|hCoV-19/South Africa/LR00044/2020|EPI ISL 515171|C.1|South Africa|2020-07-05	0.0003145071	Africa
Africa|hCoV-19/Morocco/6888/2020|EPI ISL 459966|B.1.1|Morocco|2020-03-15	Africa|hCoV-19/South Africa/LR00044/2020|EPI ISL 515171|C.1|South Africa|2020-07-05	0.0004193795	Africa
Africa|hCoV-19/Morocco/6889/2020|EPI ISL 459967|B.1.5|Morocco|2020-03-15	Africa|hCoV-19/South Africa/LR00044/2020|EPI ISL 515171|C.1|South Africa|2020-07-05	0.0004234332	Africa
Africa|hCoV-19/Morocco/6890/2020|EPI ISL 459968|B.1.5|Morocco|2020-03-17	Africa|hCoV-19/South Africa/LR00044/2020|EPI ISL 515171|C.1|South Africa|2020-07-05	0.0004925492	Africa
Africa|hCoV-19/Morocco/6891/2020|EPI ISL 459969|B.1.255|Morocco|2020-03-20	Africa|hCoV-19/South Africa/LR00044/2020|EPI ISL 515171|C.1|South Africa|2020-07-05	0.0004947992	Africa
Africa|hCoV-19/Morocco/6892/2020|EPI ISL 459970|B.1.5|Morocco|2020-03-17	Africa|hCoV-19/South Africa/LR00044/2020|EPI ISL 515171|C.1|South Africa|2020-07-05	0.0004950914	Africa
Africa|hCoV-19/Morocco/6893/2020|EPI ISL 459971|B.1.153|Morocco|2020-03-18	Africa|hCoV-19/South Africa/LR00044/2020|EPI ISL 515171|C.1|South Africa|2020-07-05	0.0005944364	Africa
Africa|hCoV-19/Morocco/6894/2020|EPI ISL 459972|B.1|Morocco|2020-03-20	Africa|hCoV-19/South Africa/LR00044/2020|EPI ISL 515171|C.1|South Africa|2020-07-05	0.0006292494	Africa
Africa|hCoV-19/Morocco/6895/2020|EPI ISL 459973|B.1.1|Morocco|2020-03-20	Africa|hCoV-19/South Africa/LR00044/2020|EPI ISL 515171|C.1|South Africa|2020-07-05	0.0003494597	Africa
Africa|hCoV-19/Morocco/6897/2020|EPI ISL 459975|B.1.5|Morocco|2020-03-21	Africa|hCoV-19/South Africa/LR00044/2020|EPI ISL 515171|C.1|South Africa|2020-07-05	0.0004893598	Africa
Africa|hCoV-19/Morocco/6898/2020|EPI ISL 459976|B.1|Morocco|2020-03-16	Africa|hCoV-19/South Africa/LR00044/2020|EPI ISL 515171|C.1|South Africa|2020-07-05	0.0005593345	Africa
Africa|hCoV-19/Morocco/6899/2020|EPI ISL 459977|B.1.1|Morocco|2020-04-21	Africa|hCoV-19/South Africa/LR00044/2020|EPI ISL 515171|C.1|South Africa|2020-07-05	0.0003494755	Africa
Africa|hCoV-19/Morocco/6900/2020|EPI ISL 459978|B.1.1.247|Morocco|2020-04-20	Africa|hCoV-19/South Africa/LR00044/2020|EPI ISL 515171|C.1|South Africa|2020-07-05	0.0004194071	Africa
Africa|hCoV-19/Morocco/6901/2020|EPI ISL 459979|B.1|Morocco|2020-04-19	Africa|hCoV-19/South Africa/LR00044/2020|EPI ISL 515171|C.1|South Africa|2020-07-05	0.0005592839	Africa
Africa|hCoV-19/Morocco/6902/2020|EPI ISL 459980|B.1.1|Morocco|2020-04-19	Africa|hCoV-19/South Africa/LR00044/2020|EPI ISL 515171|C.1|South Africa|2020-07-05	0.0004893289	Africa
Africa|hCoV-19/Morocco/6903/2020|EPI ISL 459981|B.1|Morocco|2020-04-19	Africa|hCoV-19/South Africa/LR00044/2020|EPI ISL 515171|C.1|South Africa|2020-07-05	0.0006992267	Africa
Africa|hCoV-19/Morocco/6904/2020|EPI ISL 459982|B.1|Morocco|2020-04-18	Africa|hCoV-19/South Africa/LR00044/2020|EPI ISL 515171|C.1|South Africa|2020-07-05	0.0006642539	Africa
Africa|hCoV-19/Morocco/6905/2020|EPI ISL 459983|B.1.1|Morocco|2020-04-21	Africa|hCoV-19/South Africa/LR00044/2020|EPI ISL 515171|C.1|South Africa|2020-07-05	0.0004194072	Africa
Africa|hCoV-19/Morocco/6906/2020|EPI ISL 459984|B.1.1|Morocco|2020-04-06	Africa|hCoV-19/South Africa/LR00044/2020|EPI ISL 515171|C.1|South Africa|2020-07-05	0.0003145072	Africa
Africa|hCoV-19/Morocco/AZ183/2020|EPI ISL 476026|B.1.1|Morocco|2020-05-11	Africa|hCoV-19/South Africa/LR00044/2020|EPI ISL 515171|C.1|South Africa|2020-07-05	0.0005243157	Africa
Africa|hCoV-19/Morocco/CA24/2020|EPI ISL 476025|B.1.1|Morocco|2020-05-02	Africa|hCoV-19/South Africa/LR00044/2020|EPI ISL 515171|C.1|South Africa|2020-07-05	0.0006642585	Africa
Africa|hCoV-19/Morocco/HMIMV-Rabat102-03/2020|EPI ISL 471456|B.1|Morocco|2020-03-31	Africa|hCoV-19/South Africa/LR00044/2020|EPI ISL 515171|C.1|South Africa|2020-07-05	0.0006642514	Africa
Africa|hCoV-19/Morocco/HMIMV-Rabat1025-04/2020|EPI ISL 471457|B.1|Morocco|2020-04-13	Africa|hCoV-19/South Africa/LR00044/2020|EPI ISL 515171|C.1|South Africa|2020-07-05	0.0005942930	Africa
Africa|hCoV-19/Morocco/HMIMV-Rabat1429-04/2020|EPI ISL 471458|B.1|Morocco|2020-04-19	Africa|hCoV-19/South Africa/LR00044/2020|EPI ISL 515171|C.1|South Africa|2020-07-05	0.0006992611	Africa
Africa|hCoV-19/Morocco/HMIMV-Rabat1435-04/2020|EPI ISL 471459|B.1|Morocco|2020-04-19	Africa|hCoV-19/South Africa/LR00044/2020|EPI ISL 515171|C.1|South Africa|2020-07-05	0.0005592976	Africa
Africa|hCoV-19/Morocco/HMIMV-Rabat1462-04/2020|EPI ISL 471460|B.1|Morocco|2020-04-19	Africa|hCoV-19/South Africa/LR00044/2020|EPI ISL 515171|C.1|South Africa|2020-07-05	0.0006642539	Africa
Africa|hCoV-19/Morocco/OUA677-19/2020|EPI ISL 451400|B.1.5|Morocco|2020-04-23	Africa|hCoV-19/South Africa/LR00044/2020|EPI ISL 515171|C.1|South Africa|2020-07-05	0.0005593228	Africa
Africa|hCoV-19/Morocco/RA85/2020|EPI ISL 467299|B.1|Morocco|2020-05-21	Africa|hCoV-19/South Africa/LR00044/2020|EPI ISL 515171|C.1|South Africa|2020-07-05	0.0010143571	Africa
Africa|hCoV-19/Morocco/RMPS-01/2020|EPI ISL 469017|B.1|Morocco|2020-04-13	Africa|hCoV-19/South Africa/LR00044/2020|EPI ISL 515171|C.1|South Africa|2020-07-05	0.0005243177	Africa
Africa|hCoV-19/Morocco/RMPS-02/2020|EPI ISL 469049|B.1|Morocco|2020-03-30	Africa|hCoV-19/South Africa/LR00044/2020|EPI ISL 515171|C.1|South Africa|2020-07-05	0.0005243414	Africa
Africa|hCoV-19/Morocco/RMPS-03/2020|EPI ISL 469051|B.1|Morocco|2020-04-03	Africa|hCoV-19/South Africa/LR00044/2020|EPI ISL 515171|C.1|South Africa|2020-07-05	0.0006292491	Africa
Africa|hCoV-19/Morocco/RMPS-04/2020|EPI ISL 469052|B.1|Morocco|2020-03-30	Africa|hCoV-19/South Africa/LR00044/2020|EPI ISL 515171|C.1|South Africa|2020-07-05	0.0005243177	Africa
Africa|hCoV-19/Morocco/RMPS-05/2020|EPI ISL 469053|B.1|Morocco|2020-03-30	Africa|hCoV-19/South Africa/LR00044/2020|EPI ISL 515171|C.1|South Africa|2020-07-05	0.0004893529	Africa
Africa|hCoV-19/Morocco/RMPS-06/2020|EPI ISL 469054|B.1|Morocco|2020-04-01	Africa|hCoV-19/South Africa/LR00044/2020|EPI ISL 515171|C.1|South Africa|2020-07-05	0.0005243176	Africa
Africa|hCoV-19/Morocco/RMPS-12/2020|EPI ISL 482737|B.1.1|Morocco|2020-05-08	Africa|hCoV-19/South Africa/LR00044/2020|EPI ISL 515171|C.1|South Africa|2020-07-05	0.0005339576	Africa
Africa|hCoV-19/Morocco/RMPS-13/2020|EPI ISL 482738|B.1|Morocco|2020-04-10	Africa|hCoV-19/South Africa/LR00044/2020|EPI ISL 515171|C.1|South Africa|2020-07-05	0.0005339274	Africa
Africa|hCoV-19/Morocco/RMPS-14/2020|EPI ISL 482739|B.1|Morocco|2020-04-22	Africa|hCoV-19/South Africa/LR00044/2020|EPI ISL 515171|C.1|South Africa|2020-07-05	0.0005449837	Africa
Africa|hCoV-19/Morocco/refstage1/2020|EPI ISL 476559|B.1.5|Morocco|2020-02-27	Africa|hCoV-19/South Africa/LR00044/2020|EPI ISL 515171|C.1|South Africa|2020-07-05	0.0004194095	Africa
Africa|hCoV-19/Nigeria/AB03-CV135/2020|EPI ISL 527872|B.1.5|Nigeria|2020-05-12	Africa|hCoV-19/South Africa/LR00044/2020|EPI ISL 515171|C.1|South Africa|2020-07-05	0.0005655492	Africa
Africa|hCoV-19/Nigeria/ED01-CV155/2020|EPI ISL 527873|B.40|Nigeria|2020-02-21	Africa|hCoV-19/South Africa/LR00044/2020|EPI ISL 515171|C.1|South Africa|2020-07-05	0.0008391835	Africa
Africa|hCoV-19/Nigeria/ED02-CV156/2020|EPI ISL 527874|B.40|Nigeria|2020-03-23	Africa|hCoV-19/South Africa/LR00044/2020|EPI ISL 515171|C.1|South Africa|2020-07-05	0.0007342064	Africa
Africa|hCoV-19/Nigeria/ED03-CV157/2020|EPI ISL 527875|B.40|Nigeria|2020-03-26	Africa|hCoV-19/South Africa/LR00044/2020|EPI ISL 515171|C.1|South Africa|2020-07-05	0.0009022147	Africa
Africa|hCoV-19/Nigeria/ED04-CV158/2020|EPI ISL 527876|A|Nigeria|2020-03-25	Africa|hCoV-19/South Africa/LR00044/2020|EPI ISL 515171|C.1|South Africa|2020-07-05	0.0007691848	Africa
Africa|hCoV-19/Nigeria/ED06-CV159/2020|EPI ISL 527877|A|Nigeria|2020-03-25	Africa|hCoV-19/South Africa/LR00044/2020|EPI ISL 515171|C.1|South Africa|2020-07-05	0.0007955759	Africa
Africa|hCoV-19/Nigeria/ED07-CV160/2020|EPI ISL 527878|B.40|Nigeria|2020-03-31	Africa|hCoV-19/South Africa/LR00044/2020|EPI ISL 515171|C.1|South Africa|2020-07-05	0.0008742647	Africa
Africa|hCoV-19/Nigeria/ED1010-CV215/2020|EPI ISL 527879|B.1.1.229|Nigeria|2020-05-04	Africa|hCoV-19/South Africa/LR00044/2020|EPI ISL 515171|C.1|South Africa|2020-07-05	0.0003844232	Africa
Africa|hCoV-19/Nigeria/ED18-CV161/2020|EPI ISL 527880|B.1.5|Nigeria|2020-03-25	Africa|hCoV-19/South Africa/LR00044/2020|EPI ISL 515171|C.1|South Africa|2020-07-05	0.0004554404	Africa
Africa|hCoV-19/Nigeria/ED20-CV162/2020|EPI ISL 527881|B.1|Nigeria|2020-03-30	Africa|hCoV-19/South Africa/LR00044/2020|EPI ISL 515171|C.1|South Africa|2020-07-05	0.0005243180	Africa
Africa|hCoV-19/Nigeria/ED25-CV163/2020|EPI ISL 527882|B.1.5|Nigeria|2020-05-09	Africa|hCoV-19/South Africa/LR00044/2020|EPI ISL 515171|C.1|South Africa|2020-07-05	0.0004543690	Africa
Africa|hCoV-19/Nigeria/ED32-CV164/2020|EPI ISL 527883|B.1.5|Nigeria|2020-05-18	Africa|hCoV-19/South Africa/LR00044/2020|EPI ISL 515171|C.1|South Africa|2020-07-05	0.0004585302	Africa
Africa|hCoV-19/Nigeria/ED46-CV165/2020|EPI ISL 527884|B.1.1.229|Nigeria|2020-04-24	Africa|hCoV-19/South Africa/LR00044/2020|EPI ISL 515171|C.1|South Africa|2020-07-05	0.0004543596	Africa
Africa|hCoV-19/Nigeria/ED48-CV193/2020|EPI ISL 527885|B.1.5|Nigeria|2020-04-26	Africa|hCoV-19/South Africa/LR00044/2020|EPI ISL 515171|C.1|South Africa|2020-07-05	0.0004299238	Africa
Africa|hCoV-19/Nigeria/EK025-CV58/2020|EPI ISL 487098|B.1.1.71|Nigeria|2020-04-19	Africa|hCoV-19/South Africa/LR00044/2020|EPI ISL 515171|C.1|South Africa|2020-07-05	0.0004657638	Africa
Africa|hCoV-19/Nigeria/EK084-CV50/2020|EPI ISL 487105|B.1.1.71|Nigeria|2020-04-23	Africa|hCoV-19/South Africa/LR00044/2020|EPI ISL 515171|C.1|South Africa|2020-07-05	0.0004543569	Africa
Africa|hCoV-19/Nigeria/EK220-CV54/2020|EPI ISL 487102|B.1.1|Nigeria|2020-05-14	Africa|hCoV-19/South Africa/LR00044/2020|EPI ISL 515171|C.1|South Africa|2020-07-05	0.0004199181	Africa
Africa|hCoV-19/Nigeria/EK254-CV60/2020|EPI ISL 487096|B.1.1|Nigeria|2020-05-19	Africa|hCoV-19/South Africa/LR00044/2020|EPI ISL 515171|C.1|South Africa|2020-07-05	0.0004313266	Africa
Africa|hCoV-19/Nigeria/EK291-CV115/2020|EPI ISL 527887|B.1.1|Nigeria|2020-06-02	Africa|hCoV-19/South Africa/LR00044/2020|EPI ISL 515171|C.1|South Africa|2020-07-05	0.0003844661	Africa
Africa|hCoV-19/Nigeria/KW017-CV24/2020|EPI ISL 455362|B.1.255|Nigeria|2020-04-10	Africa|hCoV-19/South Africa/LR00044/2020|EPI ISL 515171|C.1|South Africa|2020-07-05	0.0005593092	Africa
Africa|hCoV-19/Nigeria/KW298-CV48/2020|EPI ISL 487107|A|Nigeria|2020-05-08	Africa|hCoV-19/South Africa/LR00044/2020|EPI ISL 515171|C.1|South Africa|2020-07-05	0.0008391488	Africa
Africa|hCoV-19/Nigeria/KW326-CV52/2020|EPI ISL 487103|B.1.1|Nigeria|2020-05-09	Africa|hCoV-19/South Africa/LR00044/2020|EPI ISL 515171|C.1|South Africa|2020-07-05	0.0003866295	Africa
Africa|hCoV-19/Nigeria/Lagos01/2020|EPI ISL 413550|B.1.1|Nigeria|2020-02-27	Africa|hCoV-19/South Africa/LR00044/2020|EPI ISL 515171|C.1|South Africa|2020-07-05	0.0003540453	Africa
Africa|hCoV-19/Nigeria/NG57752/2020|EPI ISL 462992|B.1.1|Nigeria|2020-03	Africa|hCoV-19/South Africa/LR00044/2020|EPI ISL 515171|C.1|South Africa|2020-07-05	0.0003849073	Africa
Africa|hCoV-19/Nigeria/OG007-CV22/2020|EPI ISL 455412|B.40|Nigeria|2020-03-29	Africa|hCoV-19/South Africa/LR00044/2020|EPI ISL 515171|C.1|South Africa|2020-07-05	0.0007692195	Africa
Africa|hCoV-19/Nigeria/ON191-CV49/2020|EPI ISL 487106|B.1.246|Nigeria|2020-06-30	Africa|hCoV-19/South Africa/LR00044/2020|EPI ISL 515171|C.1|South Africa|2020-07-05	0.0006324101	Africa
Africa|hCoV-19/Nigeria/ON505-CV43/2020|EPI ISL 487112|B.1.246|Nigeria|2020-05-24	Africa|hCoV-19/South Africa/LR00044/2020|EPI ISL 515171|C.1|South Africa|2020-07-05	0.0006991952	Africa
Africa|hCoV-19/Nigeria/ON507-CV44/2020|EPI ISL 487111|B.1.1.10|Nigeria|2020-05-24	Africa|hCoV-19/South Africa/LR00044/2020|EPI ISL 515171|C.1|South Africa|2020-07-05	0.0004898716	Africa
Africa|hCoV-19/Nigeria/ON595-CV121/2020|EPI ISL 527888|B.1.1.90|Nigeria|2020-06-03	Africa|hCoV-19/South Africa/LR00044/2020|EPI ISL 515171|C.1|South Africa|2020-07-05	0.0004893409	Africa
Africa|hCoV-19/Nigeria/ON705-CV153/2020|EPI ISL 527889|B.1.1.1|Nigeria|2020-06-09	Africa|hCoV-19/South Africa/LR00044/2020|EPI ISL 515171|C.1|South Africa|2020-07-05	0.0003145213	Africa
Africa|hCoV-19/Nigeria/ON752-CV144/2020|EPI ISL 527890|B.1|Nigeria|2020-06-11	Africa|hCoV-19/South Africa/LR00044/2020|EPI ISL 515171|C.1|South Africa|2020-07-05	0.0006647090	Africa
Africa|hCoV-19/Nigeria/ON920-CV152/2020|EPI ISL 527891|B.1.1.220|Nigeria|2020-06-16	Africa|hCoV-19/South Africa/LR00044/2020|EPI ISL 515171|C.1|South Africa|2020-07-05	0.0004899229	Africa
Africa|hCoV-19/Nigeria/ON969-CV145/2020|EPI ISL 527892|B.1.1|Nigeria|2020-06-17	Africa|hCoV-19/South Africa/LR00044/2020|EPI ISL 515171|C.1|South Africa|2020-07-05	0.0004893734	Africa
Africa|hCoV-19/Nigeria/OS016-CV3/2020|EPI ISL 455413|B.40|Nigeria|2020-03-27	Africa|hCoV-19/South Africa/LR00044/2020|EPI ISL 515171|C.1|South Africa|2020-07-05	0.0007364710	Africa
Africa|hCoV-19/Nigeria/OS030-CV5/2020|EPI ISL 455415|A|Nigeria|2020-03-29	Africa|hCoV-19/South Africa/LR00044/2020|EPI ISL 515171|C.1|South Africa|2020-07-05	0.0009420267	Africa
Africa|hCoV-19/Nigeria/OS055-CV8/2020|EPI ISL 455418|A|Nigeria|2020-03-29	Africa|hCoV-19/South Africa/LR00044/2020|EPI ISL 515171|C.1|South Africa|2020-07-05	0.0009330687	Africa
Africa|hCoV-19/Nigeria/OS060-CV9/2020|EPI ISL 455419|B.1|Nigeria|2020-03-29	Africa|hCoV-19/South Africa/LR00044/2020|EPI ISL 515171|C.1|South Africa|2020-07-05	0.0006701255	Africa
Africa|hCoV-19/Nigeria/OS070-CV11/2020|EPI ISL 455422|A|Nigeria|2020-03-29	Africa|hCoV-19/South Africa/LR00044/2020|EPI ISL 515171|C.1|South Africa|2020-07-05	0.0009091561	Africa
Africa|hCoV-19/Nigeria/OS085-CV14/2020|EPI ISL 455424|A|Nigeria|2020-03-29	Africa|hCoV-19/South Africa/LR00044/2020|EPI ISL 515171|C.1|South Africa|2020-07-05	0.0008041843	Africa
Africa|hCoV-19/Nigeria/OS125-CV20/2020|EPI ISL 455427|A|Nigeria|2020-03-29	Africa|hCoV-19/South Africa/LR00044/2020|EPI ISL 515171|C.1|South Africa|2020-07-05	0.0009460345	Africa
Africa|hCoV-19/Nigeria/OS294-CV42/2020|EPI ISL 487113|B.1.5|Nigeria|2020-04-23	Africa|hCoV-19/South Africa/LR00044/2020|EPI ISL 515171|C.1|South Africa|2020-07-05	0.0005243301	Africa
Africa|hCoV-19/Nigeria/OS524-CV45/2020|EPI ISL 487110|B.1.22|Nigeria|2020-05-11	Africa|hCoV-19/South Africa/LR00044/2020|EPI ISL 515171|C.1|South Africa|2020-07-05	0.0005942784	Africa
Africa|hCoV-19/Nigeria/OS589-CV46/2020|EPI ISL 487109|B.1.22|Nigeria|2020-05-29	Africa|hCoV-19/South Africa/LR00044/2020|EPI ISL 515171|C.1|South Africa|2020-07-05	0.0006294756	Africa
Africa|hCoV-19/Nigeria/OY008-CV29/2020|EPI ISL 455429|B.1|Nigeria|2020-03-27	Africa|hCoV-19/South Africa/LR00044/2020|EPI ISL 515171|C.1|South Africa|2020-07-05	0.0005243176	Africa
Africa|hCoV-19/Nigeria/OY045A-CV35/2020|EPI ISL 455431|B.40|Nigeria|2020-04-02	Africa|hCoV-19/South Africa/LR00044/2020|EPI ISL 515171|C.1|South Africa|2020-07-05	0.0007343861	Africa
Africa|hCoV-19/Nigeria/OY094-CV57/2020|EPI ISL 487099|B.1.1.102|Nigeria|2020-04-24	Africa|hCoV-19/South Africa/LR00044/2020|EPI ISL 515171|C.1|South Africa|2020-07-05	0.0003844485	Africa
Africa|hCoV-19/Nigeria/OY175-CV51/2020|EPI ISL 487104|B.1|Nigeria|2020-05-03	Africa|hCoV-19/South Africa/LR00044/2020|EPI ISL 515171|C.1|South Africa|2020-07-05	0.0006031624	Africa
Africa|hCoV-19/Nigeria/OY233-CV66/2020|EPI ISL 487091|B.1.246|Nigeria|2020-05-13	Africa|hCoV-19/South Africa/LR00044/2020|EPI ISL 515171|C.1|South Africa|2020-07-05	0.0008041815	Africa
Africa|hCoV-19/Nigeria/OY260-CV55/2020|EPI ISL 487101|B.1.265|Nigeria|2020-05-16	Africa|hCoV-19/South Africa/LR00044/2020|EPI ISL 515171|C.1|South Africa|2020-07-05	0.0006991953	Africa
Africa|hCoV-19/Nigeria/OY592-CV167/2020|EPI ISL 527898|B.1.265|Nigeria|2020-06-10	Africa|hCoV-19/South Africa/LR00044/2020|EPI ISL 515171|C.1|South Africa|2020-07-05	0.0008042290	Africa
Africa|hCoV-19/Nigeria/OY595-CV168/2020|EPI ISL 527899|B.1.265|Nigeria|2020-06-09	Africa|hCoV-19/South Africa/LR00044/2020|EPI ISL 515171|C.1|South Africa|2020-07-05	0.0007954375	Africa
Africa|hCoV-19/Nigeria/OY598-CV169/2020|EPI ISL 527900|B.1.1|Nigeria|2020-06-09	Africa|hCoV-19/South Africa/LR00044/2020|EPI ISL 515171|C.1|South Africa|2020-07-05	0.0006088820	Africa
Africa|hCoV-19/Nigeria/OY605-CV170/2020|EPI ISL 527901|B.1.1|Nigeria|2020-06-12	Africa|hCoV-19/South Africa/LR00044/2020|EPI ISL 515171|C.1|South Africa|2020-07-05	0.0006291917	Africa
Africa|hCoV-19/Nigeria/OY608-CV172/2020|EPI ISL 527903|B.1.1|Nigeria|2020-06-11	Africa|hCoV-19/South Africa/LR00044/2020|EPI ISL 515171|C.1|South Africa|2020-07-05	0.0004235962	Africa
Africa|hCoV-19/Nigeria/OY612-CV173/2020|EPI ISL 527904|B.1.1|Nigeria|2020-06-13	Africa|hCoV-19/South Africa/LR00044/2020|EPI ISL 515171|C.1|South Africa|2020-07-05	0.0004547823	Africa
Africa|hCoV-19/Nigeria/OY616-CV174/2020|EPI ISL 527905|B.1.1|Nigeria|2020-06-12	Africa|hCoV-19/South Africa/LR00044/2020|EPI ISL 515171|C.1|South Africa|2020-07-05	0.0006301613	Africa
Africa|hCoV-19/Nigeria/OY625-CV182/2020|EPI ISL 527909|B.1.1|Nigeria|2020-06-13	Africa|hCoV-19/South Africa/LR00044/2020|EPI ISL 515171|C.1|South Africa|2020-07-05	0.0004600111	Africa
Africa|hCoV-19/Nigeria/OY626-CV183/2020|EPI ISL 527910|B.1.1|Nigeria|2020-06-13	Africa|hCoV-19/South Africa/LR00044/2020|EPI ISL 515171|C.1|South Africa|2020-07-05	0.0004582118	Africa
Africa|hCoV-19/Nigeria/OY627-CV184/2020|EPI ISL 527911|B.1.1|Nigeria|2020-06-13	Africa|hCoV-19/South Africa/LR00044/2020|EPI ISL 515171|C.1|South Africa|2020-07-05	0.0003496029	Africa
Africa|hCoV-19/Nigeria/OY628-CV185/2020|EPI ISL 527912|B.1.1|Nigeria|2020-06-13	Africa|hCoV-19/South Africa/LR00044/2020|EPI ISL 515171|C.1|South Africa|2020-07-05	0.0005243048	Africa
Africa|hCoV-19/Nigeria/OY633-CV189/2020|EPI ISL 527914|B.1.1.71|Nigeria|2020-06-16	Africa|hCoV-19/South Africa/LR00044/2020|EPI ISL 515171|C.1|South Africa|2020-07-05	0.0005592703	Africa
Africa|hCoV-19/Nigeria/OY636-CV192/2020|EPI ISL 527915|B.1.1|Nigeria|2020-06-17	Africa|hCoV-19/South Africa/LR00044/2020|EPI ISL 515171|C.1|South Africa|2020-07-05	0.0004193795	Africa
Africa|hCoV-19/Senegal/003/2020|EPI ISL 418206|B.1.356|Senegal|2020-02-28	Africa|hCoV-19/South Africa/LR00044/2020|EPI ISL 515171|C.1|South Africa|2020-07-05	0.0005248681	Africa
Africa|hCoV-19/Senegal/016/2020|EPI ISL 418207|B.1.356|Senegal|2020-03-02	Africa|hCoV-19/South Africa/LR00044/2020|EPI ISL 515171|C.1|South Africa|2020-07-05	0.0005243178	Africa
Africa|hCoV-19/Senegal/020/2020|EPI ISL 418208|B.1.356|Senegal|2020-03-04	Africa|hCoV-19/South Africa/LR00044/2020|EPI ISL 515171|C.1|South Africa|2020-07-05	0.0005258432	Africa
Africa|hCoV-19/Senegal/026/2020|EPI ISL 418209|B.1.356|Senegal|2020-03-03	Africa|hCoV-19/South Africa/LR00044/2020|EPI ISL 515171|C.1|South Africa|2020-07-05	0.0005592841	Africa
Africa|hCoV-19/Senegal/073/2020|EPI ISL 418210|B.1|Senegal|2020-03-10	Africa|hCoV-19/South Africa/LR00044/2020|EPI ISL 515171|C.1|South Africa|2020-07-05	0.0004543896	Africa
Africa|hCoV-19/Senegal/082/2020|EPI ISL 418211|B.1|Senegal|2020-03-11	Africa|hCoV-19/South Africa/LR00044/2020|EPI ISL 515171|C.1|South Africa|2020-07-05	0.0004546120	Africa
Africa|hCoV-19/Senegal/087/2020|EPI ISL 418212|B.1|Senegal|2020-03-11	Africa|hCoV-19/South Africa/LR00044/2020|EPI ISL 515171|C.1|South Africa|2020-07-05	0.0004558074	Africa
Africa|hCoV-19/Senegal/094/2020|EPI ISL 418213|B.1|Senegal|2020-03-12	Africa|hCoV-19/South Africa/LR00044/2020|EPI ISL 515171|C.1|South Africa|2020-07-05	0.0004898324	Africa
Africa|hCoV-19/Senegal/102/2020|EPI ISL 418214|B.1|Senegal|2020-03-12	Africa|hCoV-19/South Africa/LR00044/2020|EPI ISL 515171|C.1|South Africa|2020-07-05	0.0004314130	Africa
Africa|hCoV-19/Senegal/119/2020|EPI ISL 418215|B.1|Senegal|2020-03-12	Africa|hCoV-19/South Africa/LR00044/2020|EPI ISL 515171|C.1|South Africa|2020-07-05	0.0004898715	Africa
Africa|hCoV-19/Senegal/1351/2020|EPI ISL 480556|B.6|Senegal|2020-03-28	Africa|hCoV-19/South Africa/LR00044/2020|EPI ISL 515171|C.1|South Africa|2020-07-05	0.0007359382	Africa
Africa|hCoV-19/Senegal/136/2020|EPI ISL 418216|A.2|Senegal|2020-03-13	Africa|hCoV-19/South Africa/LR00044/2020|EPI ISL 515171|C.1|South Africa|2020-07-05	0.0008391460	Africa
Africa|hCoV-19/Senegal/139/2020|EPI ISL 418217|B.1|Senegal|2020-03-13	Africa|hCoV-19/South Africa/LR00044/2020|EPI ISL 515171|C.1|South Africa|2020-07-05	0.0004893770	Africa
Africa|hCoV-19/Senegal/1683/2020|EPI ISL 480783|B.1|Senegal|2020-03-31	Africa|hCoV-19/South Africa/LR00044/2020|EPI ISL 515171|C.1|South Africa|2020-07-05	0.0004905479	Africa
Africa|hCoV-19/Senegal/1749/2020|EPI ISL 480787|B.1|Senegal|2020-03-31	Africa|hCoV-19/South Africa/LR00044/2020|EPI ISL 515171|C.1|South Africa|2020-07-05	0.0004916209	Africa
Africa|hCoV-19/Senegal/1966/2020|EPI ISL 480789|A.11|Senegal|2020-04-01	Africa|hCoV-19/South Africa/LR00044/2020|EPI ISL 515171|C.1|South Africa|2020-07-05	0.0008045251	Africa
Africa|hCoV-19/Senegal/2840/2020|EPI ISL 481220|B.1|Senegal|2020-04-06	Africa|hCoV-19/South Africa/LR00044/2020|EPI ISL 515171|C.1|South Africa|2020-07-05	0.0004968543	Africa
Africa|hCoV-19/Senegal/2865/2020|EPI ISL 481234|B.1|Senegal|2020-04-07	Africa|hCoV-19/South Africa/LR00044/2020|EPI ISL 515171|C.1|South Africa|2020-07-05	0.0006737036	Africa
Africa|hCoV-19/Senegal/306/2020|EPI ISL 420069|B.3|Senegal|2020-03-17	Africa|hCoV-19/South Africa/LR00044/2020|EPI ISL 515171|C.1|South Africa|2020-07-05	0.0006292380	Africa
Africa|hCoV-19/Senegal/315/2020|EPI ISL 420070|B.1|Senegal|2020-03-17	Africa|hCoV-19/South Africa/LR00044/2020|EPI ISL 515171|C.1|South Africa|2020-07-05	0.0005242938	Africa
Africa|hCoV-19/Senegal/328/2020|EPI ISL 420071|B.1|Senegal|2020-03-17	Africa|hCoV-19/South Africa/LR00044/2020|EPI ISL 515171|C.1|South Africa|2020-07-05	0.0007433399	Africa
Africa|hCoV-19/Senegal/3331/2020|EPI ISL 481235|B.1.5|Senegal|2020-04-09	Africa|hCoV-19/South Africa/LR00044/2020|EPI ISL 515171|C.1|South Africa|2020-07-05	0.0004547347	Africa
Africa|hCoV-19/Senegal/370/2020|EPI ISL 420072|B.1|Senegal|2020-03-18	Africa|hCoV-19/South Africa/LR00044/2020|EPI ISL 515171|C.1|South Africa|2020-07-05	0.0005244638	Africa
Africa|hCoV-19/Senegal/382/2020|EPI ISL 420073|B.1|Senegal|2020-03-19	Africa|hCoV-19/South Africa/LR00044/2020|EPI ISL 515171|C.1|South Africa|2020-07-05	0.0005593341	Africa
Africa|hCoV-19/Senegal/45436/2020|EPI ISL 498238|B.1.1|Senegal|2020-05-27	Africa|hCoV-19/South Africa/LR00044/2020|EPI ISL 515171|C.1|South Africa|2020-07-05	0.0004194071	Africa
Africa|hCoV-19/Senegal/45557/2020|EPI ISL 498239|B.1.1|Senegal|2020-05-27	Africa|hCoV-19/South Africa/LR00044/2020|EPI ISL 515171|C.1|South Africa|2020-07-05	0.0004903415	Africa
Africa|hCoV-19/Senegal/52357/2020|EPI ISL 498240|B.1.5.12|Senegal|2020-06-03	Africa|hCoV-19/South Africa/LR00044/2020|EPI ISL 515171|C.1|South Africa|2020-07-05	0.0007218794	Africa
Africa|hCoV-19/Senegal/52907/2020|EPI ISL 498241|B.1.5.12|Senegal|2020-06-05	Africa|hCoV-19/South Africa/LR00044/2020|EPI ISL 515171|C.1|South Africa|2020-07-05	0.0008157485	Africa
Africa|hCoV-19/Senegal/55499/2020|EPI ISL 498242|B.1.5|Senegal|2020-06-07	Africa|hCoV-19/South Africa/LR00044/2020|EPI ISL 515171|C.1|South Africa|2020-07-05	0.0005603149	Africa
Africa|hCoV-19/Senegal/55703/2020|EPI ISL 477148|B.1.356|Senegal|2020-06-07	Africa|hCoV-19/South Africa/LR00044/2020|EPI ISL 515171|C.1|South Africa|2020-07-05	0.0006032047	Africa
Africa|hCoV-19/Senegal/55728/2020|EPI ISL 477150|B.1.5.12|Senegal|2020-06-07	Africa|hCoV-19/South Africa/LR00044/2020|EPI ISL 515171|C.1|South Africa|2020-07-05	0.0006292643	Africa
Africa|hCoV-19/Senegal/55738/2020|EPI ISL 477141|B.1.5.12|Senegal|2020-06-07	Africa|hCoV-19/South Africa/LR00044/2020|EPI ISL 515171|C.1|South Africa|2020-07-05	0.0007096558	Africa
Africa|hCoV-19/Senegal/55752/2020|EPI ISL 477149|B.1.5.12|Senegal|2020-06-07	Africa|hCoV-19/South Africa/LR00044/2020|EPI ISL 515171|C.1|South Africa|2020-07-05	0.0005607225	Africa
Africa|hCoV-19/Senegal/57065/2020|EPI ISL 476148|B.1.1.44|Senegal|2020-06-09	Africa|hCoV-19/South Africa/LR00044/2020|EPI ISL 515171|C.1|South Africa|2020-07-05	0.0004895170	Africa
Africa|hCoV-19/Senegal/5718/2020|EPI ISL 481236|B.1|Senegal|2020-04-18	Africa|hCoV-19/South Africa/LR00044/2020|EPI ISL 515171|C.1|South Africa|2020-07-05	0.0005622654	Africa
Africa|hCoV-19/Senegal/57273/2020|EPI ISL 498243|B.1.5.12|Senegal|2020-06-07	Africa|hCoV-19/South Africa/LR00044/2020|EPI ISL 515171|C.1|South Africa|2020-07-05	0.0006292363	Africa
Africa|hCoV-19/Senegal/57476/2020|EPI ISL 476149|B.1.5.12|Senegal|2020-06-06	Africa|hCoV-19/South Africa/LR00044/2020|EPI ISL 515171|C.1|South Africa|2020-07-05	0.0007341725	Africa
Africa|hCoV-19/Senegal/57503/2020|EPI ISL 498244|B.1.5.12|Senegal|2020-06-09	Africa|hCoV-19/South Africa/LR00044/2020|EPI ISL 515171|C.1|South Africa|2020-07-05	0.0007191972	Africa
Africa|hCoV-19/Senegal/57540/2020|EPI ISL 476491|B.1.5.12|Senegal|2020-06-09	Africa|hCoV-19/South Africa/LR00044/2020|EPI ISL 515171|C.1|South Africa|2020-07-05	0.0007377130	Africa
Africa|hCoV-19/Senegal/5766/2020|EPI ISL 481237|B.1.5.12|Senegal|2020-04-17	Africa|hCoV-19/South Africa/LR00044/2020|EPI ISL 515171|C.1|South Africa|2020-07-05	0.0005942934	Africa
Africa|hCoV-19/Senegal/5770/2020|EPI ISL 481238|B.1|Senegal|2020-04-17	Africa|hCoV-19/South Africa/LR00044/2020|EPI ISL 515171|C.1|South Africa|2020-07-05	0.0005361357	Africa
Africa|hCoV-19/Senegal/5785/2020|EPI ISL 481239|B.1.5.12|Senegal|2020-04-17	Africa|hCoV-19/South Africa/LR00044/2020|EPI ISL 515171|C.1|South Africa|2020-07-05	0.0005594938	Africa
Africa|hCoV-19/Senegal/5971/2020|EPI ISL 481240|B.1.5|Senegal|2020-04-18	Africa|hCoV-19/South Africa/LR00044/2020|EPI ISL 515171|C.1|South Africa|2020-07-05	0.0005278917	Africa
Africa|hCoV-19/Senegal/5986/2020|EPI ISL 481243|B.1|Senegal|2020-04-18	Africa|hCoV-19/South Africa/LR00044/2020|EPI ISL 515171|C.1|South Africa|2020-07-05	0.0005944537	Africa
Africa|hCoV-19/Senegal/600/2020|EPI ISL 420074|B.1.5|Senegal|2020-03-20	Africa|hCoV-19/South Africa/LR00044/2020|EPI ISL 515171|C.1|South Africa|2020-07-05	0.0004893545	Africa
Africa|hCoV-19/Senegal/611/2020|EPI ISL 420076|B.1|Senegal|2020-03-20	Africa|hCoV-19/South Africa/LR00044/2020|EPI ISL 515171|C.1|South Africa|2020-07-05	0.0005243414	Africa
Africa|hCoV-19/Senegal/618/2020|EPI ISL 420077|A|Senegal|2020-03-20	Africa|hCoV-19/South Africa/LR00044/2020|EPI ISL 515171|C.1|South Africa|2020-07-05	0.0007691687	Africa
Africa|hCoV-19/Senegal/620/2020|EPI ISL 420078|A.11|Senegal|2020-03-20	Africa|hCoV-19/South Africa/LR00044/2020|EPI ISL 515171|C.1|South Africa|2020-07-05	0.0007691685	Africa
Africa|hCoV-19/Senegal/62365/2020|EPI ISL 476492|B.1.5.12|Senegal|2020-06-10	Africa|hCoV-19/South Africa/LR00044/2020|EPI ISL 515171|C.1|South Africa|2020-07-05	0.0005942805	Africa
Africa|hCoV-19/Senegal/62368/2020|EPI ISL 476493|B.1.1|Senegal|2020-06-10	Africa|hCoV-19/South Africa/LR00044/2020|EPI ISL 515171|C.1|South Africa|2020-07-05	0.0003494598	Africa
Africa|hCoV-19/Senegal/62431/2020|EPI ISL 498247|B.1.5.12|Senegal|2020-06-10	Africa|hCoV-19/South Africa/LR00044/2020|EPI ISL 515171|C.1|South Africa|2020-07-05	0.0005680203	Africa
Africa|hCoV-19/Senegal/62872/2020|EPI ISL 476494|B.1.5.12|Senegal|2020-06-11	Africa|hCoV-19/South Africa/LR00044/2020|EPI ISL 515171|C.1|South Africa|2020-07-05	0.0005942534	Africa
Africa|hCoV-19/Senegal/62874/2020|EPI ISL 476495|B.1.5.12|Senegal|2020-06-11	Africa|hCoV-19/South Africa/LR00044/2020|EPI ISL 515171|C.1|South Africa|2020-07-05	0.0006296101	Africa
Africa|hCoV-19/Senegal/63263/2020|EPI ISL 498249|B.1.5.12|Senegal|2020-06-11	Africa|hCoV-19/South Africa/LR00044/2020|EPI ISL 515171|C.1|South Africa|2020-07-05	0.0005956668	Africa
Africa|hCoV-19/Senegal/63728/2020|EPI ISL 476497|B.1.356|Senegal|2020-06-12	Africa|hCoV-19/South Africa/LR00044/2020|EPI ISL 515171|C.1|South Africa|2020-07-05	0.0006331586	Africa
Africa|hCoV-19/Senegal/63742/2020|EPI ISL 476514|B.1.5.12|Senegal|2020-06-12	Africa|hCoV-19/South Africa/LR00044/2020|EPI ISL 515171|C.1|South Africa|2020-07-05	0.0006292640	Africa
Africa|hCoV-19/Senegal/640/2020|EPI ISL 420079|B.1|Senegal|2020-03-20	Africa|hCoV-19/South Africa/LR00044/2020|EPI ISL 515171|C.1|South Africa|2020-07-05	0.0007770121	Africa
Africa|hCoV-19/Senegal/64033/2020|EPI ISL 485715|B.1.5|Senegal|2020-06-12	Africa|hCoV-19/South Africa/LR00044/2020|EPI ISL 515171|C.1|South Africa|2020-07-05	0.0005942806	Africa
Africa|hCoV-19/Senegal/64076/2020|EPI ISL 485716|B.1|Senegal|2020-06-12	Africa|hCoV-19/South Africa/LR00044/2020|EPI ISL 515171|C.1|South Africa|2020-07-05	0.0008743052	Africa
Africa|hCoV-19/Senegal/64096/2020|EPI ISL 485717|B.1.5.12|Senegal|2020-06-12	Africa|hCoV-19/South Africa/LR00044/2020|EPI ISL 515171|C.1|South Africa|2020-07-05	0.0005243544	Africa
Africa|hCoV-19/Senegal/64101/2020|EPI ISL 476516|B.1.5.12|Senegal|2020-06-12	Africa|hCoV-19/South Africa/LR00044/2020|EPI ISL 515171|C.1|South Africa|2020-07-05	0.0006293524	Africa
Africa|hCoV-19/Senegal/64163/2020|EPI ISL 477159|B.1.5.12|Senegal|2020-06-12	Africa|hCoV-19/South Africa/LR00044/2020|EPI ISL 515171|C.1|South Africa|2020-07-05	0.0007750909	Africa
Africa|hCoV-19/Senegal/64166/2020|EPI ISL 476558|B.1.5.12|Senegal|2020-06-12	Africa|hCoV-19/South Africa/LR00044/2020|EPI ISL 515171|C.1|South Africa|2020-07-05	0.0008044822	Africa
Africa|hCoV-19/Senegal/6427/2020|EPI ISL 486873|B.1.5|Senegal|2020-04-20	Africa|hCoV-19/South Africa/LR00044/2020|EPI ISL 515171|C.1|South Africa|2020-07-05	0.0004903760	Africa
Africa|hCoV-19/Senegal/6430/2020|EPI ISL 486872|B.1.1|Senegal|2020-04-11	Africa|hCoV-19/South Africa/LR00044/2020|EPI ISL 515171|C.1|South Africa|2020-07-05	0.0003506886	Africa
Africa|hCoV-19/Senegal/64709/2020|EPI ISL 476560|B.1.5.12|Senegal|2020-06-13	Africa|hCoV-19/South Africa/LR00044/2020|EPI ISL 515171|C.1|South Africa|2020-07-05	0.0008891583	Africa
Africa|hCoV-19/Senegal/64716/2020|EPI ISL 498250|B.1.5.12|Senegal|2020-06-13	Africa|hCoV-19/South Africa/LR00044/2020|EPI ISL 515171|C.1|South Africa|2020-07-05	0.0005256544	Africa
Africa|hCoV-19/Senegal/64729/2020|EPI ISL 477155|B.1.1.44|Senegal|2020-06-11	Africa|hCoV-19/South Africa/LR00044/2020|EPI ISL 515171|C.1|South Africa|2020-07-05	0.0005244387	Africa
Africa|hCoV-19/Senegal/64763/2020|EPI ISL 476562|B.1.292|Senegal|2020-06-13	Africa|hCoV-19/South Africa/LR00044/2020|EPI ISL 515171|C.1|South Africa|2020-07-05	0.0005943054	Africa
Africa|hCoV-19/Senegal/64766/2020|EPI ISL 476564|B.1.5.12|Senegal|2020-06-13	Africa|hCoV-19/South Africa/LR00044/2020|EPI ISL 515171|C.1|South Africa|2020-07-05	0.0006292074	Africa
Africa|hCoV-19/Senegal/64771/2020|EPI ISL 482874|B.1.1.44|Senegal|2020-06-13	Africa|hCoV-19/South Africa/LR00044/2020|EPI ISL 515171|C.1|South Africa|2020-07-05	0.0005593406	Africa
Africa|hCoV-19/Senegal/64772/2020|EPI ISL 477154|B.1.5.12|Senegal|2020-06-13	Africa|hCoV-19/South Africa/LR00044/2020|EPI ISL 515171|C.1|South Africa|2020-07-05	0.0007101407	Africa
Africa|hCoV-19/Senegal/6481/2020|EPI ISL 486871|B.1.5|Senegal|2020-04-21	Africa|hCoV-19/South Africa/LR00044/2020|EPI ISL 515171|C.1|South Africa|2020-07-05	0.0004558503	Africa
Africa|hCoV-19/Senegal/64916/2020|EPI ISL 477156|B.1.5.12|Senegal|2020-06-13	Africa|hCoV-19/South Africa/LR00044/2020|EPI ISL 515171|C.1|South Africa|2020-07-05	0.0005942540	Africa
Africa|hCoV-19/Senegal/64932/2020|EPI ISL 476569|B.1.1.44|Senegal|2020-06-13	Africa|hCoV-19/South Africa/LR00044/2020|EPI ISL 515171|C.1|South Africa|2020-07-05	0.0004194866	Africa
Africa|hCoV-19/Senegal/64969/2020|EPI ISL 476570|B.1.5.12|Senegal|2020-06-13	Africa|hCoV-19/South Africa/LR00044/2020|EPI ISL 515171|C.1|South Africa|2020-07-05	0.0008567659	Africa
Africa|hCoV-19/Senegal/65030/2020|EPI ISL 476572|B.1.5.12|Senegal|2020-06-14	Africa|hCoV-19/South Africa/LR00044/2020|EPI ISL 515171|C.1|South Africa|2020-07-05	0.0005592726	Africa
Africa|hCoV-19/Senegal/65052/2020|EPI ISL 476574|B.1.5|Senegal|2020-06-13	Africa|hCoV-19/South Africa/LR00044/2020|EPI ISL 515171|C.1|South Africa|2020-07-05	0.0005256660	Africa
Africa|hCoV-19/Senegal/65428/2020|EPI ISL 485712|B.1.5.12|Senegal|2020-06-14	Africa|hCoV-19/South Africa/LR00044/2020|EPI ISL 515171|C.1|South Africa|2020-07-05	0.0006642538	Africa
Africa|hCoV-19/Senegal/65481/2020|EPI ISL 477151|B.1.1|Senegal|2020-06-14	Africa|hCoV-19/South Africa/LR00044/2020|EPI ISL 515171|C.1|South Africa|2020-07-05	0.0004919140	Africa
Africa|hCoV-19/Senegal/65548/2020|EPI ISL 477153|B.1.5.12|Senegal|2020-06-14	Africa|hCoV-19/South Africa/LR00044/2020|EPI ISL 515171|C.1|South Africa|2020-07-05	0.0006703838	Africa
Africa|hCoV-19/Senegal/65601/2020|EPI ISL 485713|B.1.5.12|Senegal|2020-06-14	Africa|hCoV-19/South Africa/LR00044/2020|EPI ISL 515171|C.1|South Africa|2020-07-05	0.0005243063	Africa
Africa|hCoV-19/Senegal/659/2020|EPI ISL 480554|B.1|Senegal|2020-03-21	Africa|hCoV-19/South Africa/LR00044/2020|EPI ISL 515171|C.1|South Africa|2020-07-05	0.0005608465	Africa
Africa|hCoV-19/Senegal/6597/2020|EPI ISL 486870|B.1.356|Senegal|2020-04-23	Africa|hCoV-19/South Africa/LR00044/2020|EPI ISL 515171|C.1|South Africa|2020-07-05	0.0005592842	Africa
Africa|hCoV-19/Senegal/6619/2020|EPI ISL 498230|B.1|Senegal|2020-04-21	Africa|hCoV-19/South Africa/LR00044/2020|EPI ISL 515171|C.1|South Africa|2020-07-05	0.0005592722	Africa
Africa|hCoV-19/Senegal/6626/2020|EPI ISL 498229|B.1|Senegal|2020-04-21	Africa|hCoV-19/South Africa/LR00044/2020|EPI ISL 515171|C.1|South Africa|2020-07-05	0.0005945776	Africa
Africa|hCoV-19/Senegal/66298/2020|EPI ISL 485708|B.1.5.12|Senegal|2020-06-15	Africa|hCoV-19/South Africa/LR00044/2020|EPI ISL 515171|C.1|South Africa|2020-07-05	0.0007693076	Africa
Africa|hCoV-19/Senegal/66443/2020|EPI ISL 485711|B.1.1|Senegal|2020-06-15	Africa|hCoV-19/South Africa/LR00044/2020|EPI ISL 515171|C.1|South Africa|2020-07-05	0.0004580694	Africa
Africa|hCoV-19/Senegal/66458/2020|EPI ISL 485710|B.1.1|Senegal|2020-06-15	Africa|hCoV-19/South Africa/LR00044/2020|EPI ISL 515171|C.1|South Africa|2020-07-05	0.0003844307	Africa
Africa|hCoV-19/Senegal/6751/2020|EPI ISL 486859|B.1.1|Senegal|2020-04-21	Africa|hCoV-19/South Africa/LR00044/2020|EPI ISL 515171|C.1|South Africa|2020-07-05	0.0004226862	Africa
Africa|hCoV-19/Senegal/6762/2020|EPI ISL 486869|B.1.5.12|Senegal|2020-04-21	Africa|hCoV-19/South Africa/LR00044/2020|EPI ISL 515171|C.1|South Africa|2020-07-05	0.0007596096	Africa
Africa|hCoV-19/Senegal/68303/2020|EPI ISL 477143|B.1.5.12|Senegal|2020-06-17	Africa|hCoV-19/South Africa/LR00044/2020|EPI ISL 515171|C.1|South Africa|2020-07-05	0.0005942983	Africa
Africa|hCoV-19/Senegal/68349/2020|EPI ISL 485635|B.1.5.12|Senegal|2020-06-18	Africa|hCoV-19/South Africa/LR00044/2020|EPI ISL 515171|C.1|South Africa|2020-07-05	0.0006991658	Africa
Africa|hCoV-19/Senegal/6837/2020|EPI ISL 486868|B.1.272|Senegal|2020-04-21	Africa|hCoV-19/South Africa/LR00044/2020|EPI ISL 515171|C.1|South Africa|2020-07-05	0.0006697836	Africa
Africa|hCoV-19/Senegal/6839/2020|EPI ISL 486867|B.1|Senegal|2020-04-23	Africa|hCoV-19/South Africa/LR00044/2020|EPI ISL 515171|C.1|South Africa|2020-07-05	0.0005623756	Africa
Africa|hCoV-19/Senegal/68458/2020|EPI ISL 482878|B.1.1|Senegal|2020-06-18	Africa|hCoV-19/South Africa/LR00044/2020|EPI ISL 515171|C.1|South Africa|2020-07-05	0.0003844310	Africa
Africa|hCoV-19/Senegal/6847/2020|EPI ISL 486865|B.1.272|Senegal|2020-04-02	Africa|hCoV-19/South Africa/LR00044/2020|EPI ISL 515171|C.1|South Africa|2020-07-05	0.0006292492	Africa
Africa|hCoV-19/Senegal/68488/2020|EPI ISL 482877|B.1.356|Senegal|2020-06-17	Africa|hCoV-19/South Africa/LR00044/2020|EPI ISL 515171|C.1|South Africa|2020-07-05	0.0006641911	Africa
Africa|hCoV-19/Senegal/68525/2020|EPI ISL 477142|B.1.1|Senegal|2020-06-17	Africa|hCoV-19/South Africa/LR00044/2020|EPI ISL 515171|C.1|South Africa|2020-07-05	0.0005299915	Africa
Africa|hCoV-19/Senegal/68548/2020|EPI ISL 482876|B.1.5.12|Senegal|2020-06-17	Africa|hCoV-19/South Africa/LR00044/2020|EPI ISL 515171|C.1|South Africa|2020-07-05	0.0005982521	Africa
Africa|hCoV-19/Senegal/68550/2020|EPI ISL 482875|B.1.5.12|Senegal|2020-06-16	Africa|hCoV-19/South Africa/LR00044/2020|EPI ISL 515171|C.1|South Africa|2020-07-05	0.0005592722	Africa
Africa|hCoV-19/Senegal/6914/2020|EPI ISL 498237|B.1.5|Senegal|2020-04-24	Africa|hCoV-19/South Africa/LR00044/2020|EPI ISL 515171|C.1|South Africa|2020-07-05	0.0006022490	Africa
Africa|hCoV-19/Senegal/6934/2020|EPI ISL 498235|B.1.5.12|Senegal|2020-04-22	Africa|hCoV-19/South Africa/LR00044/2020|EPI ISL 515171|C.1|South Africa|2020-07-05	0.0007029848	Africa
Africa|hCoV-19/Senegal/70339/2020|EPI ISL 477146|B.1.5.12|Senegal|2020-06-20	Africa|hCoV-19/South Africa/LR00044/2020|EPI ISL 515171|C.1|South Africa|2020-07-05	0.0006305296	Africa
Africa|hCoV-19/Senegal/70427/2020|EPI ISL 477144|B.1.5.12|Senegal|2020-06-20	Africa|hCoV-19/South Africa/LR00044/2020|EPI ISL 515171|C.1|South Africa|2020-07-05	0.0006325832	Africa
Africa|hCoV-19/Senegal/70440/2020|EPI ISL 477145|B.1.5.12|Senegal|2020-06-19	Africa|hCoV-19/South Africa/LR00044/2020|EPI ISL 515171|C.1|South Africa|2020-07-05	0.0007017550	Africa
Africa|hCoV-19/Senegal/83493/2020|EPI ISL 498252|B.1.1.44|Senegal|2020-07-09	Africa|hCoV-19/South Africa/LR00044/2020|EPI ISL 515171|C.1|South Africa|2020-07-05	0.0005343133	Africa
Africa|hCoV-19/Senegal/9068/2020|EPI ISL 498236|B.1.356|Senegal|2020-04-24	Africa|hCoV-19/South Africa/LR00044/2020|EPI ISL 515171|C.1|South Africa|2020-07-05	0.0005598315	Africa
Africa|hCoV-19/Senegal/9250/2020|EPI ISL 486866|B.1.1|Senegal|2020-04-22	Africa|hCoV-19/South Africa/LR00044/2020|EPI ISL 515171|C.1|South Africa|2020-07-05	0.0005942516	Africa
Africa|hCoV-19/Senegal/9256/2020|EPI ISL 486864|B.1.1|Senegal|2020-04-23	Africa|hCoV-19/South Africa/LR00044/2020|EPI ISL 515171|C.1|South Africa|2020-07-05	0.0005647117	Africa
Africa|hCoV-19/Senegal/9369/2020|EPI ISL 486863|B.1.5|Senegal|2020-04-25	Africa|hCoV-19/South Africa/LR00044/2020|EPI ISL 515171|C.1|South Africa|2020-07-05	0.0004543693	Africa
Africa|hCoV-19/Senegal/9392/2020|EPI ISL 486862|B.1.1|Senegal|2020-04-25	Africa|hCoV-19/South Africa/LR00044/2020|EPI ISL 515171|C.1|South Africa|2020-07-05	0.0004214012	Africa
Africa|hCoV-19/Senegal/9439/2020|EPI ISL 486861|B.1.1.44|Senegal|2020-04-25	Africa|hCoV-19/South Africa/LR00044/2020|EPI ISL 515171|C.1|South Africa|2020-07-05	0.0003845119	Africa
Africa|hCoV-19/Senegal/9615/2020|EPI ISL 486860|B.1.5.12|Senegal|2020-04-25	Africa|hCoV-19/South Africa/LR00044/2020|EPI ISL 515171|C.1|South Africa|2020-07-05	0.0005243067	Africa
Africa|hCoV-19/Senegal/9819/2020|EPI ISL 498233|B.1|Senegal|2020-04-25	Africa|hCoV-19/South Africa/LR00044/2020|EPI ISL 515171|C.1|South Africa|2020-07-05	0.0006383086	Africa
Africa|hCoV-19/Senegal/9821/2020|EPI ISL 498232|B.1.356|Senegal|2020-04-25	Africa|hCoV-19/South Africa/LR00044/2020|EPI ISL 515171|C.1|South Africa|2020-07-05	0.0005276435	Africa
Africa|hCoV-19/Senegal/9838/2020|EPI ISL 498231|B.1.272|Senegal|2020-04-25	Africa|hCoV-19/South Africa/LR00044/2020|EPI ISL 515171|C.1|South Africa|2020-07-05	0.0007055242	Africa
Africa|hCoV-19/Sierra Leone/KGH-G-8548/2020|EPI ISL 512811|B.1|Sierra Leone|2020-03-30	Africa|hCoV-19/South Africa/LR00044/2020|EPI ISL 515171|C.1|South Africa|2020-07-05	0.0005593343	Africa
Africa|hCoV-19/Sierra Leone/KGH-G-8549/2020|EPI ISL 512812|B.1.1|Sierra Leone|2020-03-31	Africa|hCoV-19/South Africa/LR00044/2020|EPI ISL 515171|C.1|South Africa|2020-07-05	0.0003145072	Africa
Africa|hCoV-19/Sierra Leone/KGH-G-8603/2020|EPI ISL 512813|B.1|Sierra Leone|2020-04-23	Africa|hCoV-19/South Africa/LR00044/2020|EPI ISL 515171|C.1|South Africa|2020-07-05	0.0005595633	Africa
Africa|hCoV-19/Sierra Leone/KGH-G-8604/2020|EPI ISL 512814|B.6|Sierra Leone|2020-04-03	Africa|hCoV-19/South Africa/LR00044/2020|EPI ISL 515171|C.1|South Africa|2020-07-05	0.0007341881	Africa
Africa|hCoV-19/Sierra Leone/KGH-G-8607/2020|EPI ISL 512815|B.1.1|Sierra Leone|2020-04-03	Africa|hCoV-19/South Africa/LR00044/2020|EPI ISL 515171|C.1|South Africa|2020-07-05	0.0003496148	Africa
Africa|hCoV-19/Sierra Leone/KGH-G-8625/2020|EPI ISL 512816|A.12|Sierra Leone|2020-04-10	Africa|hCoV-19/South Africa/LR00044/2020|EPI ISL 515171|C.1|South Africa|2020-07-05	0.0010492363	Africa
Africa|hCoV-19/Sierra Leone/KGH-G-8626/2020|EPI ISL 512817|A.12|Sierra Leone|2020-04-10	Africa|hCoV-19/South Africa/LR00044/2020|EPI ISL 515171|C.1|South Africa|2020-07-05	0.0009091794	Africa
Africa|hCoV-19/Sierra Leone/KGH-G-8627/2020|EPI ISL 512818|B.1.5|Sierra Leone|2020-04-08	Africa|hCoV-19/South Africa/LR00044/2020|EPI ISL 515171|C.1|South Africa|2020-07-05	0.0004893648	Africa
Africa|hCoV-19/Sierra Leone/KGH-G-8668/2020|EPI ISL 512819|A.12|Sierra Leone|2020-04-11	Africa|hCoV-19/South Africa/LR00044/2020|EPI ISL 515171|C.1|South Africa|2020-07-05	0.0009323886	Africa
Africa|hCoV-19/Sierra Leone/KGH-G-8669/2020|EPI ISL 512820|A.12|Sierra Leone|2020-04-14	Africa|hCoV-19/South Africa/LR00044/2020|EPI ISL 515171|C.1|South Africa|2020-07-05	0.0009792011	Africa
Africa|hCoV-19/South Africa/KRISP-0001/2020|EPI ISL 467431|B|South Africa|2020-03-23	Africa|hCoV-19/South Africa/LR00044/2020|EPI ISL 515171|C.1|South Africa|2020-07-05	0.0004904567	Africa
Africa|hCoV-19/South Africa/KRISP-0016/2020|EPI ISL 467432|B.1.106|South Africa|2020-03-28	Africa|hCoV-19/South Africa/LR00044/2020|EPI ISL 515171|C.1|South Africa|2020-07-05	0.0004543849	Africa
Africa|hCoV-19/South Africa/KRISP-0017/2020|EPI ISL 467433|B.1.5|South Africa|2020-04-03	Africa|hCoV-19/South Africa/LR00044/2020|EPI ISL 515171|C.1|South Africa|2020-07-05	0.0004194234	Africa
Africa|hCoV-19/South Africa/KRISP-0019/2020|EPI ISL 467434|B.1.5|South Africa|2020-04-02	Africa|hCoV-19/South Africa/LR00044/2020|EPI ISL 515171|C.1|South Africa|2020-07-05	0.0004194234	Africa
Africa|hCoV-19/South Africa/KRISP-0021/2020|EPI ISL 467435|B.1.5|South Africa|2020-04-02	Africa|hCoV-19/South Africa/LR00044/2020|EPI ISL 515171|C.1|South Africa|2020-07-05	0.0004545914	Africa
Africa|hCoV-19/South Africa/KRISP-0024/2020|EPI ISL 467436|B.1.106|South Africa|2020-04-01	Africa|hCoV-19/South Africa/LR00044/2020|EPI ISL 515171|C.1|South Africa|2020-07-05	0.0004316740	Africa
Africa|hCoV-19/South Africa/KRISP-0026/2020|EPI ISL 467437|B.1.106|South Africa|2020-04-01	Africa|hCoV-19/South Africa/LR00044/2020|EPI ISL 515171|C.1|South Africa|2020-07-05	0.0004548158	Africa
Africa|hCoV-19/South Africa/KRISP-0028/2020|EPI ISL 467438|B.1.106|South Africa|2020-04-02	Africa|hCoV-19/South Africa/LR00044/2020|EPI ISL 515171|C.1|South Africa|2020-07-05	0.0004687342	Africa
Africa|hCoV-19/South Africa/KRISP-0029/2020|EPI ISL 467439|B.1.5|South Africa|2020-04-02	Africa|hCoV-19/South Africa/LR00044/2020|EPI ISL 515171|C.1|South Africa|2020-07-05	0.0004403677	Africa
Africa|hCoV-19/South Africa/KRISP-0033/2020|EPI ISL 467440|B.1.106|South Africa|2020-04-01	Africa|hCoV-19/South Africa/LR00044/2020|EPI ISL 515171|C.1|South Africa|2020-07-05	0.0004600440	Africa
Africa|hCoV-19/South Africa/KRISP-0035/2020|EPI ISL 467441|B.1.5|South Africa|2020-03-27	Africa|hCoV-19/South Africa/LR00044/2020|EPI ISL 515171|C.1|South Africa|2020-07-05	0.0004194091	Africa
Africa|hCoV-19/South Africa/KRISP-0041/2020|EPI ISL 467443|B.1.5|South Africa|2020-03-25	Africa|hCoV-19/South Africa/LR00044/2020|EPI ISL 515171|C.1|South Africa|2020-07-05	0.0004194087	Africa
Africa|hCoV-19/South Africa/KRISP-005/2020|EPI ISL 455630|B.1.5|South Africa|2020-04-29	Africa|hCoV-19/South Africa/LR00044/2020|EPI ISL 515171|C.1|South Africa|2020-07-05	0.0004705885	Africa
Africa|hCoV-19/South Africa/KRISP-0055/2020|EPI ISL 467444|B.1.5|South Africa|2020-03-24	Africa|hCoV-19/South Africa/LR00044/2020|EPI ISL 515171|C.1|South Africa|2020-07-05	0.0004194089	Africa
Africa|hCoV-19/South Africa/KRISP-0056/2020|EPI ISL 467445|B.1.5|South Africa|2020-04-04	Africa|hCoV-19/South Africa/LR00044/2020|EPI ISL 515171|C.1|South Africa|2020-07-05	0.0004893750	Africa
Africa|hCoV-19/South Africa/KRISP-0057/2020|EPI ISL 467446|B.1.5|South Africa|2020-03-29	Africa|hCoV-19/South Africa/LR00044/2020|EPI ISL 515171|C.1|South Africa|2020-07-05	0.0004198784	Africa
Africa|hCoV-19/South Africa/KRISP-0059/2020|EPI ISL 467448|B.1.5|South Africa|2020-04-01	Africa|hCoV-19/South Africa/LR00044/2020|EPI ISL 515171|C.1|South Africa|2020-07-05	0.0004963430	Africa
Africa|hCoV-19/South Africa/KRISP-0065/2020|EPI ISL 467449|B.1.106|South Africa|2020-04-04	Africa|hCoV-19/South Africa/LR00044/2020|EPI ISL 515171|C.1|South Africa|2020-07-05	0.0004550683	Africa
Africa|hCoV-19/South Africa/KRISP-0066/2020|EPI ISL 467450|B.1.106|South Africa|2020-04-03	Africa|hCoV-19/South Africa/LR00044/2020|EPI ISL 515171|C.1|South Africa|2020-07-05	0.0004543689	Africa
Africa|hCoV-19/South Africa/KRISP-0067/2020|EPI ISL 467451|B.1.5|South Africa|2020-04-03	Africa|hCoV-19/South Africa/LR00044/2020|EPI ISL 515171|C.1|South Africa|2020-07-05	0.0004194087	Africa
Africa|hCoV-19/South Africa/KRISP-0074/2020|EPI ISL 467452|B.1.106|South Africa|2020-04-04	Africa|hCoV-19/South Africa/LR00044/2020|EPI ISL 515171|C.1|South Africa|2020-07-05	0.0004646641	Africa
Africa|hCoV-19/South Africa/KRISP-0075/2020|EPI ISL 467453|B.1.106|South Africa|2020-04-04	Africa|hCoV-19/South Africa/LR00044/2020|EPI ISL 515171|C.1|South Africa|2020-07-05	0.0004546236	Africa
Africa|hCoV-19/South Africa/KRISP-0080/2020|EPI ISL 467454|B.1.106|South Africa|2020-04-01	Africa|hCoV-19/South Africa/LR00044/2020|EPI ISL 515171|C.1|South Africa|2020-07-05	0.0004543690	Africa
Africa|hCoV-19/South Africa/KRISP-0081/2020|EPI ISL 467455|B.1.106|South Africa|2020-04-06	Africa|hCoV-19/South Africa/LR00044/2020|EPI ISL 515171|C.1|South Africa|2020-07-05	0.0004543690	Africa
Africa|hCoV-19/South Africa/KRISP-0084/2020|EPI ISL 467456|B.1.106|South Africa|2020-04-05	Africa|hCoV-19/South Africa/LR00044/2020|EPI ISL 515171|C.1|South Africa|2020-07-05	0.0004543690	Africa
Africa|hCoV-19/South Africa/KRISP-0088/2020|EPI ISL 467457|B.1.106|South Africa|2020-04-07	Africa|hCoV-19/South Africa/LR00044/2020|EPI ISL 515171|C.1|South Africa|2020-07-05	0.0004543690	Africa
Africa|hCoV-19/South Africa/KRISP-0089/2020|EPI ISL 467458|B.1.106|South Africa|2020-04-05	Africa|hCoV-19/South Africa/LR00044/2020|EPI ISL 515171|C.1|South Africa|2020-07-05	0.0004637190	Africa
Africa|hCoV-19/South Africa/KRISP-0090/2020|EPI ISL 467459|B.1.106|South Africa|2020-04-03	Africa|hCoV-19/South Africa/LR00044/2020|EPI ISL 515171|C.1|South Africa|2020-07-05	0.0004653452	Africa
Africa|hCoV-19/South Africa/KRISP-0096/2020|EPI ISL 467461|B.1.106|South Africa|2020-04-01	Africa|hCoV-19/South Africa/LR00044/2020|EPI ISL 515171|C.1|South Africa|2020-07-05	0.0004580991	Africa
Africa|hCoV-19/South Africa/KRISP-0097/2020|EPI ISL 467462|B.1.106|South Africa|2020-04-01	Africa|hCoV-19/South Africa/LR00044/2020|EPI ISL 515171|C.1|South Africa|2020-07-05	0.0004546715	Africa
Africa|hCoV-19/South Africa/KRISP-0111/2020|EPI ISL 467465|B.1.106|South Africa|2020-04-01	Africa|hCoV-19/South Africa/LR00044/2020|EPI ISL 515171|C.1|South Africa|2020-07-05	0.0005616726	Africa
Africa|hCoV-19/South Africa/KRISP-0113/2020|EPI ISL 467467|B.1.106|South Africa|2020-04-05	Africa|hCoV-19/South Africa/LR00044/2020|EPI ISL 515171|C.1|South Africa|2020-07-05	0.0004893528	Africa
Africa|hCoV-19/South Africa/KRISP-0115/2020|EPI ISL 467468|B.1.5|South Africa|2020-04-04	Africa|hCoV-19/South Africa/LR00044/2020|EPI ISL 515171|C.1|South Africa|2020-07-05	0.0004194087	Africa
Africa|hCoV-19/South Africa/KRISP-0118/2020|EPI ISL 467470|B.1.106|South Africa|2020-04-01	Africa|hCoV-19/South Africa/LR00044/2020|EPI ISL 515171|C.1|South Africa|2020-07-05	0.0004543848	Africa
Africa|hCoV-19/South Africa/KRISP-0119/2020|EPI ISL 467471|B.1.5|South Africa|2020-04-01	Africa|hCoV-19/South Africa/LR00044/2020|EPI ISL 515171|C.1|South Africa|2020-07-05	0.0004194087	Africa
Africa|hCoV-19/South Africa/KRISP-012/2020|EPI ISL 421576|B.1.1.10|South Africa|2020-04-01	Africa|hCoV-19/South Africa/LR00044/2020|EPI ISL 515171|C.1|South Africa|2020-07-05	0.0004198138	Africa
Africa|hCoV-19/South Africa/KRISP-0120/2020|EPI ISL 467472|B.1.106|South Africa|2020-04-01	Africa|hCoV-19/South Africa/LR00044/2020|EPI ISL 515171|C.1|South Africa|2020-07-05	0.0004893529	Africa
Africa|hCoV-19/South Africa/KRISP-0123/2020|EPI ISL 467475|B.1.5|South Africa|2020-05-14	Africa|hCoV-19/South Africa/LR00044/2020|EPI ISL 515171|C.1|South Africa|2020-07-05	0.0005243195	Africa
Africa|hCoV-19/South Africa/KRISP-0124/2020|EPI ISL 467476|B.1.1.57|South Africa|2020-05-13	Africa|hCoV-19/South Africa/LR00044/2020|EPI ISL 515171|C.1|South Africa|2020-07-05	0.0003519564	Africa
Africa|hCoV-19/South Africa/KRISP-0125/2020|EPI ISL 467477|B.1.1.52|South Africa|2020-05-13	Africa|hCoV-19/South Africa/LR00044/2020|EPI ISL 515171|C.1|South Africa|2020-07-05	0.0004193886	Africa
Africa|hCoV-19/South Africa/KRISP-0126/2020|EPI ISL 467478|B.1.1.40|South Africa|2020-05-13	Africa|hCoV-19/South Africa/LR00044/2020|EPI ISL 515171|C.1|South Africa|2020-07-05	0.0005242681	Africa
Africa|hCoV-19/South Africa/KRISP-0127/2020|EPI ISL 467479|B.1.5.19|South Africa|2020-05-13	Africa|hCoV-19/South Africa/LR00044/2020|EPI ISL 515171|C.1|South Africa|2020-07-05	0.0005243067	Africa
Africa|hCoV-19/South Africa/KRISP-0128/2020|EPI ISL 467480|B.1.1.57|South Africa|2020-05-13	Africa|hCoV-19/South Africa/LR00044/2020|EPI ISL 515171|C.1|South Africa|2020-07-05	0.0003510176	Africa
Africa|hCoV-19/South Africa/KRISP-0129/2020|EPI ISL 467481|B.1.1.52|South Africa|2020-05-13	Africa|hCoV-19/South Africa/LR00044/2020|EPI ISL 515171|C.1|South Africa|2020-07-05	0.0004543471	Africa
Africa|hCoV-19/South Africa/KRISP-0130/2020|EPI ISL 467482|B.1.1.57|South Africa|2020-05-13	Africa|hCoV-19/South Africa/LR00044/2020|EPI ISL 515171|C.1|South Africa|2020-07-05	0.0003844231	Africa
Africa|hCoV-19/South Africa/KRISP-0131/2020|EPI ISL 467483|B.1.5|South Africa|2020-05-13	Africa|hCoV-19/South Africa/LR00044/2020|EPI ISL 515171|C.1|South Africa|2020-07-05	0.0004893547	Africa
Africa|hCoV-19/South Africa/KRISP-0132/2020|EPI ISL 467484|B.1.1.40|South Africa|2020-05-13	Africa|hCoV-19/South Africa/LR00044/2020|EPI ISL 515171|C.1|South Africa|2020-07-05	0.0004193692	Africa
Africa|hCoV-19/South Africa/KRISP-0133/2020|EPI ISL 467485|B.1.1.57|South Africa|2020-05-13	Africa|hCoV-19/South Africa/LR00044/2020|EPI ISL 515171|C.1|South Africa|2020-07-05	0.0004193882	Africa
Africa|hCoV-19/South Africa/KRISP-0134/2020|EPI ISL 467486|B.1.1.206|South Africa|2020-05-14	Africa|hCoV-19/South Africa/LR00044/2020|EPI ISL 515171|C.1|South Africa|2020-07-05	0.0003844138	Africa
Africa|hCoV-19/South Africa/KRISP-0135/2020|EPI ISL 467487|B.1.1.57|South Africa|2020-05-14	Africa|hCoV-19/South Africa/LR00044/2020|EPI ISL 515171|C.1|South Africa|2020-07-05	0.0003524649	Africa
Africa|hCoV-19/South Africa/KRISP-0136/2020|EPI ISL 467488|B.1.5|South Africa|2020-05-14	Africa|hCoV-19/South Africa/LR00044/2020|EPI ISL 515171|C.1|South Africa|2020-07-05	0.0004893653	Africa
Africa|hCoV-19/South Africa/KRISP-0137/2020|EPI ISL 467489|B.1.1.52|South Africa|2020-05-14	Africa|hCoV-19/South Africa/LR00044/2020|EPI ISL 515171|C.1|South Africa|2020-07-05	0.0004193882	Africa
Africa|hCoV-19/South Africa/KRISP-0138/2020|EPI ISL 467490|B.1.1.53|South Africa|2020-05-14	Africa|hCoV-19/South Africa/LR00044/2020|EPI ISL 515171|C.1|South Africa|2020-07-05	0.0004193985	Africa
Africa|hCoV-19/South Africa/KRISP-0139/2020|EPI ISL 467491|B.1.1|South Africa|2020-05-16	Africa|hCoV-19/South Africa/LR00044/2020|EPI ISL 515171|C.1|South Africa|2020-07-05	0.0003844312	Africa
Africa|hCoV-19/South Africa/KRISP-0143/2020|EPI ISL 467493|B.1.1.56|South Africa|2020-05-21	Africa|hCoV-19/South Africa/LR00044/2020|EPI ISL 515171|C.1|South Africa|2020-07-05	0.0003844138	Africa
Africa|hCoV-19/South Africa/KRISP-0144/2020|EPI ISL 467494|B.1.5.16|South Africa|2020-05-30	Africa|hCoV-19/South Africa/LR00044/2020|EPI ISL 515171|C.1|South Africa|2020-07-05	0.0004893649	Africa
Africa|hCoV-19/South Africa/KRISP-0145/2020|EPI ISL 467495|B.1.106|South Africa|2020-05-30	Africa|hCoV-19/South Africa/LR00044/2020|EPI ISL 515171|C.1|South Africa|2020-07-05	0.0004893307	Africa
Africa|hCoV-19/South Africa/KRISP-0148/2020|EPI ISL 467498|B.1.1|South Africa|2020-05-30	Africa|hCoV-19/South Africa/LR00044/2020|EPI ISL 515171|C.1|South Africa|2020-07-05	0.0003494756	Africa
Africa|hCoV-19/South Africa/KRISP-0149/2020|EPI ISL 467499|B.1.1|South Africa|2020-05-30	Africa|hCoV-19/South Africa/LR00044/2020|EPI ISL 515171|C.1|South Africa|2020-07-05	0.0003494597	Africa
Africa|hCoV-19/South Africa/KRISP-0150/2020|EPI ISL 467500|B.1.1.75|South Africa|2020-05-30	Africa|hCoV-19/South Africa/LR00044/2020|EPI ISL 515171|C.1|South Africa|2020-07-05	0.0004892966	Africa
Africa|hCoV-19/South Africa/KRISP-0151/2020|EPI ISL 467501|B.1.1|South Africa|2020-06-01	Africa|hCoV-19/South Africa/LR00044/2020|EPI ISL 515171|C.1|South Africa|2020-07-05	0.0004201723	Africa
Africa|hCoV-19/South Africa/KRISP-0152/2020|EPI ISL 467502|B.1.1|South Africa|2020-06-01	Africa|hCoV-19/South Africa/LR00044/2020|EPI ISL 515171|C.1|South Africa|2020-07-05	0.0003844312	Africa
Africa|hCoV-19/South Africa/KRISP-0153/2020|EPI ISL 467503|B.1.1|South Africa|2020-06-01	Africa|hCoV-19/South Africa/LR00044/2020|EPI ISL 515171|C.1|South Africa|2020-07-05	0.0004193882	Africa
Africa|hCoV-19/South Africa/KRISP-0154/2020|EPI ISL 467504|B.1.1|South Africa|2020-06-01	Africa|hCoV-19/South Africa/LR00044/2020|EPI ISL 515171|C.1|South Africa|2020-07-05	0.0003166982	Africa
Africa|hCoV-19/South Africa/KRISP-0155/2020|EPI ISL 467505|B.1.106|South Africa|2020-06-01	Africa|hCoV-19/South Africa/LR00044/2020|EPI ISL 515171|C.1|South Africa|2020-07-05	0.0005318074	Africa
Africa|hCoV-19/South Africa/KRISP-0157/2020|EPI ISL 467507|B.1.1.273|South Africa|2020-05-25	Africa|hCoV-19/South Africa/LR00044/2020|EPI ISL 515171|C.1|South Africa|2020-07-05	0.0004543371	Africa
Africa|hCoV-19/South Africa/KRISP-0158/2020|EPI ISL 467508|B.1.106|South Africa|2020-05-28	Africa|hCoV-19/South Africa/LR00044/2020|EPI ISL 515171|C.1|South Africa|2020-07-05	0.0005593092	Africa
Africa|hCoV-19/South Africa/KRISP-0159/2020|EPI ISL 467509|B.1.5|South Africa|2020-06-01	Africa|hCoV-19/South Africa/LR00044/2020|EPI ISL 515171|C.1|South Africa|2020-07-05	0.0004194087	Africa
Africa|hCoV-19/South Africa/KRISP-0160/2020|EPI ISL 467510|B.1.5|South Africa|2020-06-01	Africa|hCoV-19/South Africa/LR00044/2020|EPI ISL 515171|C.1|South Africa|2020-07-05	0.0004241221	Africa
Africa|hCoV-19/South Africa/KRISP-0161/2020|EPI ISL 467511|B.1.106|South Africa|2020-06-01	Africa|hCoV-19/South Africa/LR00044/2020|EPI ISL 515171|C.1|South Africa|2020-07-05	0.0005243182	Africa
Africa|hCoV-19/South Africa/KRISP-0165/2020|EPI ISL 467515|B.1.1|South Africa|2020-05-29	Africa|hCoV-19/South Africa/LR00044/2020|EPI ISL 515171|C.1|South Africa|2020-07-05	0.0003166537	Africa
Africa|hCoV-19/South Africa/KRISP-0166/2020|EPI ISL 467516|B.1.5|South Africa|2020-04-14	Africa|hCoV-19/South Africa/LR00044/2020|EPI ISL 515171|C.1|South Africa|2020-07-05	0.0004543899	Africa
Africa|hCoV-19/South Africa/KRISP-0167/2020|EPI ISL 467517|B.1.106|South Africa|2020-06-02	Africa|hCoV-19/South Africa/LR00044/2020|EPI ISL 515171|C.1|South Africa|2020-07-05	0.0005243176	Africa
Africa|hCoV-19/South Africa/KRISP-0168/2020|EPI ISL 467518|B.1.106|South Africa|2020-05-28	Africa|hCoV-19/South Africa/LR00044/2020|EPI ISL 515171|C.1|South Africa|2020-07-05	0.0005243176	Africa
Africa|hCoV-19/South Africa/KRISP-0169/2020|EPI ISL 467519|B.1|South Africa|2020-05-31	Africa|hCoV-19/South Africa/LR00044/2020|EPI ISL 515171|C.1|South Africa|2020-07-05	0.0005270569	Africa
Africa|hCoV-19/South Africa/KRISP-0170/2020|EPI ISL 467520|B.1.1.273|South Africa|2020-05-31	Africa|hCoV-19/South Africa/LR00044/2020|EPI ISL 515171|C.1|South Africa|2020-07-05	0.0004572452	Africa
Africa|hCoV-19/South Africa/KRISP-0174/2020|EPI ISL 467524|B.1.106|South Africa|2020-06-04	Africa|hCoV-19/South Africa/LR00044/2020|EPI ISL 515171|C.1|South Africa|2020-07-05	0.0005243175	Africa
Africa|hCoV-19/South Africa/KRISP-0175/2020|EPI ISL 482702|B.1.1.273|South Africa|2020-06-05	Africa|hCoV-19/South Africa/LR00044/2020|EPI ISL 515171|C.1|South Africa|2020-07-05	0.0004559899	Africa
Africa|hCoV-19/South Africa/KRISP-0178/2020|EPI ISL 482704|B.1.1.57|South Africa|2020-06-05	Africa|hCoV-19/South Africa/LR00044/2020|EPI ISL 515171|C.1|South Africa|2020-07-05	0.0004560155	Africa
Africa|hCoV-19/South Africa/KRISP-0179/2020|EPI ISL 482705|B.1.5.16|South Africa|2020-06-06	Africa|hCoV-19/South Africa/LR00044/2020|EPI ISL 515171|C.1|South Africa|2020-07-05	0.0006292650	Africa
Africa|hCoV-19/South Africa/KRISP-0185/2020|EPI ISL 482708|B.1.1|South Africa|2020-06-07	Africa|hCoV-19/South Africa/LR00044/2020|EPI ISL 515171|C.1|South Africa|2020-07-05	0.0004194073	Africa
Africa|hCoV-19/South Africa/KRISP-0190/2020|EPI ISL 482709|B.1.1.273|South Africa|2020-06-06	Africa|hCoV-19/South Africa/LR00044/2020|EPI ISL 515171|C.1|South Africa|2020-07-05	0.0004547027	Africa
Africa|hCoV-19/South Africa/KRISP-0191/2020|EPI ISL 482710|B.1.106|South Africa|2020-06-04	Africa|hCoV-19/South Africa/LR00044/2020|EPI ISL 515171|C.1|South Africa|2020-07-05	0.0005595968	Africa
Africa|hCoV-19/South Africa/KRISP-0193/2020|EPI ISL 482848|B.1.106|South Africa|2020-06-03	Africa|hCoV-19/South Africa/LR00044/2020|EPI ISL 515171|C.1|South Africa|2020-07-05	0.0005283054	Africa
Africa|hCoV-19/South Africa/KRISP-0194/2020|EPI ISL 482849|B.1.106|South Africa|2020-06-06	Africa|hCoV-19/South Africa/LR00044/2020|EPI ISL 515171|C.1|South Africa|2020-07-05	0.0005412281	Africa
Africa|hCoV-19/South Africa/KRISP-0195/2020|EPI ISL 482850|B.1.106|South Africa|2020-06-07	Africa|hCoV-19/South Africa/LR00044/2020|EPI ISL 515171|C.1|South Africa|2020-07-05	0.0006046129	Africa
Africa|hCoV-19/South Africa/KRISP-0196/2020|EPI ISL 482712|B.1.106|South Africa|2020-06-08	Africa|hCoV-19/South Africa/LR00044/2020|EPI ISL 515171|C.1|South Africa|2020-07-05	0.0005942518	Africa
Africa|hCoV-19/South Africa/KRISP-0197/2020|EPI ISL 482713|B.1.1.206|South Africa|2020-06-08	Africa|hCoV-19/South Africa/LR00044/2020|EPI ISL 515171|C.1|South Africa|2020-07-05	0.0003888160	Africa
Africa|hCoV-19/South Africa/KRISP-0198/2020|EPI ISL 482851|B.1.1|South Africa|2020-06-11	Africa|hCoV-19/South Africa/LR00044/2020|EPI ISL 515171|C.1|South Africa|2020-07-05	0.0003872694	Africa
Africa|hCoV-19/South Africa/KRISP-0199/2020|EPI ISL 482714|B.1.5|South Africa|2020-06-11	Africa|hCoV-19/South Africa/LR00044/2020|EPI ISL 515171|C.1|South Africa|2020-07-05	0.0005660975	Africa
Africa|hCoV-19/South Africa/KRISP-02/2020|EPI ISL 421572|B|South Africa|2020-03-23	Africa|hCoV-19/South Africa/LR00044/2020|EPI ISL 515171|C.1|South Africa|2020-07-05	0.0007154094	Africa
Africa|hCoV-19/South Africa/KRISP-0200/2020|EPI ISL 482715|B.1.5|South Africa|2020-06-11	Africa|hCoV-19/South Africa/LR00044/2020|EPI ISL 515171|C.1|South Africa|2020-07-05	0.0005298973	Africa
Africa|hCoV-19/South Africa/KRISP-0201/2020|EPI ISL 482716|B.1.1|South Africa|2020-06-11	Africa|hCoV-19/South Africa/LR00044/2020|EPI ISL 515171|C.1|South Africa|2020-07-05	0.0003494595	Africa
Africa|hCoV-19/South Africa/KRISP-0203/2020|EPI ISL 482852|B.1.1|South Africa|2020-06-11	Africa|hCoV-19/South Africa/LR00044/2020|EPI ISL 515171|C.1|South Africa|2020-07-05	0.0003844313	Africa
Africa|hCoV-19/South Africa/KRISP-0206/2020|EPI ISL 482719|B.1.5|South Africa|2020-06-11	Africa|hCoV-19/South Africa/LR00044/2020|EPI ISL 515171|C.1|South Africa|2020-07-05	0.0005256774	Africa
Africa|hCoV-19/South Africa/KRISP-0211/2020|EPI ISL 482720|B.1.5|South Africa|2020-06-11	Africa|hCoV-19/South Africa/LR00044/2020|EPI ISL 515171|C.1|South Africa|2020-07-05	0.0004895241	Africa
Africa|hCoV-19/South Africa/KRISP-0212/2020|EPI ISL 482721|B.1.5|South Africa|2020-06-11	Africa|hCoV-19/South Africa/LR00044/2020|EPI ISL 515171|C.1|South Africa|2020-07-05	0.0004908626	Africa
Africa|hCoV-19/South Africa/KRISP-0213/2020|EPI ISL 482722|B.1.5|South Africa|2020-06-11	Africa|hCoV-19/South Africa/LR00044/2020|EPI ISL 515171|C.1|South Africa|2020-07-05	0.0004547346	Africa
Africa|hCoV-19/South Africa/KRISP-0214/2020|EPI ISL 482723|B.1.5|South Africa|2020-06-11	Africa|hCoV-19/South Africa/LR00044/2020|EPI ISL 515171|C.1|South Africa|2020-07-05	0.0005617440	Africa
Africa|hCoV-19/South Africa/KRISP-0224/2020|EPI ISL 482724|B.1.144|South Africa|2020-06-11	Africa|hCoV-19/South Africa/LR00044/2020|EPI ISL 515171|C.1|South Africa|2020-07-05	0.0004600932	Africa
Africa|hCoV-19/South Africa/KRISP-0243/2020|EPI ISL 482725|B.1.140|South Africa|2020-06-14	Africa|hCoV-19/South Africa/LR00044/2020|EPI ISL 515171|C.1|South Africa|2020-07-05	0.0006101548	Africa
Africa|hCoV-19/South Africa/KRISP-0245/2020|EPI ISL 482726|B.1.144|South Africa|2020-06-14	Africa|hCoV-19/South Africa/LR00044/2020|EPI ISL 515171|C.1|South Africa|2020-07-05	0.0004893314	Africa
Africa|hCoV-19/South Africa/KRISP-0255/2020|EPI ISL 482728|B.1.5|South Africa|2020-06-14	Africa|hCoV-19/South Africa/LR00044/2020|EPI ISL 515171|C.1|South Africa|2020-07-05	0.0004948252	Africa
Africa|hCoV-19/South Africa/KRISP-0259/2020|EPI ISL 482729|B.1|South Africa|2020-06-15	Africa|hCoV-19/South Africa/LR00044/2020|EPI ISL 515171|C.1|South Africa|2020-07-05	0.0006049154	Africa
Africa|hCoV-19/South Africa/KRISP-0260/2020|EPI ISL 482730|B.1.140|South Africa|2020-06-15	Africa|hCoV-19/South Africa/LR00044/2020|EPI ISL 515171|C.1|South Africa|2020-07-05	0.0006757878	Africa
Africa|hCoV-19/South Africa/KRISP-0261/2020|EPI ISL 482731|B.1.5|South Africa|2020-06-15	Africa|hCoV-19/South Africa/LR00044/2020|EPI ISL 515171|C.1|South Africa|2020-07-05	0.0005665879	Africa
Africa|hCoV-19/South Africa/KRISP-0266/2020|EPI ISL 482853|B.1.1|South Africa|2020-06-17	Africa|hCoV-19/South Africa/LR00044/2020|EPI ISL 515171|C.1|South Africa|2020-07-05	0.0004893519	Africa
Africa|hCoV-19/South Africa/KRISP-0267/2020|EPI ISL 482854|A|South Africa|2020-06-17	Africa|hCoV-19/South Africa/LR00044/2020|EPI ISL 515171|C.1|South Africa|2020-07-05	0.0011299009	Africa
Africa|hCoV-19/South Africa/KRISP-0268/2020|EPI ISL 482855|B.1.1.117|South Africa|2020-06-17	Africa|hCoV-19/South Africa/LR00044/2020|EPI ISL 515171|C.1|South Africa|2020-07-05	0.0004600444	Africa
Africa|hCoV-19/South Africa/KRISP-0269/2020|EPI ISL 482856|B.1.5|South Africa|2020-06-17	Africa|hCoV-19/South Africa/LR00044/2020|EPI ISL 515171|C.1|South Africa|2020-07-05	0.0005647516	Africa
Africa|hCoV-19/South Africa/KRISP-0270/2020|EPI ISL 482857|B.1.1.117|South Africa|2020-06-17	Africa|hCoV-19/South Africa/LR00044/2020|EPI ISL 515171|C.1|South Africa|2020-07-05	0.0004588752	Africa
Africa|hCoV-19/South Africa/KRISP-0271/2020|EPI ISL 482858|B.1.1|South Africa|2020-06-17	Africa|hCoV-19/South Africa/LR00044/2020|EPI ISL 515171|C.1|South Africa|2020-07-05	0.0005320422	Africa
Africa|hCoV-19/South Africa/KRISP-0272/2020|EPI ISL 482859|B.1.1|South Africa|2020-06-17	Africa|hCoV-19/South Africa/LR00044/2020|EPI ISL 515171|C.1|South Africa|2020-07-05	0.0003899222	Africa
Africa|hCoV-19/South Africa/KRISP-0273/2020|EPI ISL 482860|B.1.1.57|South Africa|2020-06-18	Africa|hCoV-19/South Africa/LR00044/2020|EPI ISL 515171|C.1|South Africa|2020-07-05	0.0005698371	Africa
Africa|hCoV-19/South Africa/KRISP-0274/2020|EPI ISL 482861|B.1.1.57|South Africa|2020-06-18	Africa|hCoV-19/South Africa/LR00044/2020|EPI ISL 515171|C.1|South Africa|2020-07-05	0.0005641331	Africa
Africa|hCoV-19/South Africa/KRISP-0275/2020|EPI ISL 482862|B.1.1|South Africa|2020-06-18	Africa|hCoV-19/South Africa/LR00044/2020|EPI ISL 515171|C.1|South Africa|2020-07-05	0.0003853166	Africa
Africa|hCoV-19/South Africa/KRISP-0276/2020|EPI ISL 482863|B.1.1.57|South Africa|2020-06-18	Africa|hCoV-19/South Africa/LR00044/2020|EPI ISL 515171|C.1|South Africa|2020-07-05	0.0005700808	Africa
Africa|hCoV-19/South Africa/KRISP-0277/2020|EPI ISL 482864|B.1.1.273|South Africa|2020-06-16	Africa|hCoV-19/South Africa/LR00044/2020|EPI ISL 515171|C.1|South Africa|2020-07-05	0.0006039551	Africa
Africa|hCoV-19/South Africa/KRISP-0278/2020|EPI ISL 482865|B.1.1.75|South Africa|2020-06-16	Africa|hCoV-19/South Africa/LR00044/2020|EPI ISL 515171|C.1|South Africa|2020-07-05	0.0004219492	Africa
Africa|hCoV-19/South Africa/KRISP-0279/2020|EPI ISL 482866|B.1.1.56|South Africa|2020-06-16	Africa|hCoV-19/South Africa/LR00044/2020|EPI ISL 515171|C.1|South Africa|2020-07-05	0.0004982970	Africa
Africa|hCoV-19/South Africa/KRISP-0280/2020|EPI ISL 482867|B.1.1.206|South Africa|2020-06-16	Africa|hCoV-19/South Africa/LR00044/2020|EPI ISL 515171|C.1|South Africa|2020-07-05	0.0004193695	Africa
Africa|hCoV-19/South Africa/KRISP-0281/2020|EPI ISL 482868|B.1.1.206|South Africa|2020-06-16	Africa|hCoV-19/South Africa/LR00044/2020|EPI ISL 515171|C.1|South Africa|2020-07-05	0.0004289626	Africa
Africa|hCoV-19/South Africa/KRISP-0282/2020|EPI ISL 482869|B.1.1.206|South Africa|2020-06-16	Africa|hCoV-19/South Africa/LR00044/2020|EPI ISL 515171|C.1|South Africa|2020-07-05	0.0004612411	Africa
Africa|hCoV-19/South Africa/KRISP-0283/2020|EPI ISL 482870|B.1.1.206|South Africa|2020-06-16	Africa|hCoV-19/South Africa/LR00044/2020|EPI ISL 515171|C.1|South Africa|2020-07-05	0.0004671227	Africa
Africa|hCoV-19/South Africa/KRISP-0284/2020|EPI ISL 482871|B.1.1.206|South Africa|2020-06-16	Africa|hCoV-19/South Africa/LR00044/2020|EPI ISL 515171|C.1|South Africa|2020-07-05	0.0004927506	Africa
Africa|hCoV-19/South Africa/KRISP-0285/2020|EPI ISL 482872|B.1.1.206|South Africa|2020-06-16	Africa|hCoV-19/South Africa/LR00044/2020|EPI ISL 515171|C.1|South Africa|2020-07-05	0.0004616336	Africa
Africa|hCoV-19/South Africa/KRISP-0286/2020|EPI ISL 487277|B.1.1|South Africa|2020-06-26	Africa|hCoV-19/South Africa/LR00044/2020|EPI ISL 515171|C.1|South Africa|2020-07-05	0.0003494599	Africa
Africa|hCoV-19/South Africa/KRISP-0287/2020|EPI ISL 487278|B.1.1.84|South Africa|2020-06-26	Africa|hCoV-19/South Africa/LR00044/2020|EPI ISL 515171|C.1|South Africa|2020-07-05	0.0003850192	Africa
Africa|hCoV-19/South Africa/KRISP-0288/2020|EPI ISL 487279|B.1.140|South Africa|2020-06-26	Africa|hCoV-19/South Africa/LR00044/2020|EPI ISL 515171|C.1|South Africa|2020-07-05	0.0005704222	Africa
Africa|hCoV-19/South Africa/KRISP-0290/2020|EPI ISL 487280|B.1.1.84|South Africa|2020-06-26	Africa|hCoV-19/South Africa/LR00044/2020|EPI ISL 515171|C.1|South Africa|2020-07-05	0.0004197067	Africa
Africa|hCoV-19/South Africa/KRISP-0291/2020|EPI ISL 487281|B.1.1.84|South Africa|2020-06-26	Africa|hCoV-19/South Africa/LR00044/2020|EPI ISL 515171|C.1|South Africa|2020-07-05	0.0004902437	Africa
Africa|hCoV-19/South Africa/KRISP-0293/2020|EPI ISL 487282|B.1.5|South Africa|2020-06-25	Africa|hCoV-19/South Africa/LR00044/2020|EPI ISL 515171|C.1|South Africa|2020-07-05	0.0006479589	Africa
Africa|hCoV-19/South Africa/KRISP-0296/2020|EPI ISL 487284|B.1.1.57|South Africa|2020-06-26	Africa|hCoV-19/South Africa/LR00044/2020|EPI ISL 515171|C.1|South Africa|2020-07-05	0.0003911565	Africa
Africa|hCoV-19/South Africa/KRISP-0297/2020|EPI ISL 487285|B.1.1.84|South Africa|2020-06-26	Africa|hCoV-19/South Africa/LR00044/2020|EPI ISL 515171|C.1|South Africa|2020-07-05	0.0003888564	Africa
Africa|hCoV-19/South Africa/KRISP-0299/2020|EPI ISL 487287|B.1.140|South Africa|2020-06-25	Africa|hCoV-19/South Africa/LR00044/2020|EPI ISL 515171|C.1|South Africa|2020-07-05	0.0005292071	Africa
Africa|hCoV-19/South Africa/KRISP-0300/2020|EPI ISL 487288|B.1.140|South Africa|2020-06-25	Africa|hCoV-19/South Africa/LR00044/2020|EPI ISL 515171|C.1|South Africa|2020-07-05	0.0005593106	Africa
Africa|hCoV-19/South Africa/KRISP-0302/2020|EPI ISL 487289|B.1.5|South Africa|2020-06-24	Africa|hCoV-19/South Africa/LR00044/2020|EPI ISL 515171|C.1|South Africa|2020-07-05	0.0006112260	Africa
Africa|hCoV-19/South Africa/KRISP-0303/2020|EPI ISL 487348|B.1.144|South Africa|2020-06-25	Africa|hCoV-19/South Africa/LR00044/2020|EPI ISL 515171|C.1|South Africa|2020-07-05	0.0006001812	Africa
Africa|hCoV-19/South Africa/KRISP-0305/2020|EPI ISL 487291|B.1.1.206|South Africa|2020-06-24	Africa|hCoV-19/South Africa/LR00044/2020|EPI ISL 515171|C.1|South Africa|2020-07-05	0.0005109466	Africa
Africa|hCoV-19/South Africa/KRISP-0308/2020|EPI ISL 487292|C.1|South Africa|2020-06-24	Africa|hCoV-19/South Africa/LR00044/2020|EPI ISL 515171|C.1|South Africa|2020-07-05	0.0001755437	Africa
Africa|hCoV-19/South Africa/KRISP-0309/2020|EPI ISL 487293|C.1|South Africa|2020-06-24	Africa|hCoV-19/South Africa/LR00044/2020|EPI ISL 515171|C.1|South Africa|2020-07-05	0.0001432083	Africa
Africa|hCoV-19/South Africa/KRISP-0310/2020|EPI ISL 487294|C.1|South Africa|2020-06-24	Africa|hCoV-19/South Africa/LR00044/2020|EPI ISL 515171|C.1|South Africa|2020-07-05	0.0001766555	Africa
Africa|hCoV-19/South Africa/KRISP-0312/2020|EPI ISL 487295|B.1.1.62|South Africa|2020-06-24	Africa|hCoV-19/South Africa/LR00044/2020|EPI ISL 515171|C.1|South Africa|2020-07-05	0.0003861316	Africa
Africa|hCoV-19/South Africa/KRISP-0318/2020|EPI ISL 487297|B.1.1.206|South Africa|2020-06-23	Africa|hCoV-19/South Africa/LR00044/2020|EPI ISL 515171|C.1|South Africa|2020-07-05	0.0004195790	Africa
Africa|hCoV-19/South Africa/KRISP-0321/2020|EPI ISL 487298|B.1.1.206|South Africa|2020-06-24	Africa|hCoV-19/South Africa/LR00044/2020|EPI ISL 515171|C.1|South Africa|2020-07-05	0.0004981378	Africa
Africa|hCoV-19/South Africa/KRISP-0322/2020|EPI ISL 487299|B.1.1.288|South Africa|2020-06-24	Africa|hCoV-19/South Africa/LR00044/2020|EPI ISL 515171|C.1|South Africa|2020-07-05	0.0003229207	Africa
Africa|hCoV-19/South Africa/KRISP-0323/2020|EPI ISL 487300|B.1.1.288|South Africa|2020-06-24	Africa|hCoV-19/South Africa/LR00044/2020|EPI ISL 515171|C.1|South Africa|2020-07-05	0.0003553951	Africa
Africa|hCoV-19/South Africa/KRISP-0327/2020|EPI ISL 487301|C.1|South Africa|2020-06-24	Africa|hCoV-19/South Africa/LR00044/2020|EPI ISL 515171|C.1|South Africa|2020-07-05	0.0001805134	Africa
Africa|hCoV-19/South Africa/KRISP-0331/2020|EPI ISL 487302|B.1.1.206|South Africa|2020-06-24	Africa|hCoV-19/South Africa/LR00044/2020|EPI ISL 515171|C.1|South Africa|2020-07-05	0.0004624923	Africa
Africa|hCoV-19/South Africa/KRISP-0332/2020|EPI ISL 487303|C.1|South Africa|2020-06-24	Africa|hCoV-19/South Africa/LR00044/2020|EPI ISL 515171|C.1|South Africa|2020-07-05	0.0001422009	Africa
Africa|hCoV-19/South Africa/KRISP-0336/2020|EPI ISL 487304|B.1.1.273|South Africa|2020-06-18	Africa|hCoV-19/South Africa/LR00044/2020|EPI ISL 515171|C.1|South Africa|2020-07-05	0.0005592706	Africa
Africa|hCoV-19/South Africa/KRISP-0337/2020|EPI ISL 495517|B.1.1.273|South Africa|2020-06-18	Africa|hCoV-19/South Africa/LR00044/2020|EPI ISL 515171|C.1|South Africa|2020-07-05	0.0005712888	Africa
Africa|hCoV-19/South Africa/KRISP-0338/2020|EPI ISL 487305|B.1.1.273|South Africa|2020-06-18	Africa|hCoV-19/South Africa/LR00044/2020|EPI ISL 515171|C.1|South Africa|2020-07-05	0.0005284913	Africa
Africa|hCoV-19/South Africa/KRISP-0339/2020|EPI ISL 487306|B.1.1.273|South Africa|2020-06-18	Africa|hCoV-19/South Africa/LR00044/2020|EPI ISL 515171|C.1|South Africa|2020-07-05	0.0005389343	Africa
Africa|hCoV-19/South Africa/KRISP-0340/2020|EPI ISL 487307|B.1.1.273|South Africa|2020-06-17	Africa|hCoV-19/South Africa/LR00044/2020|EPI ISL 515171|C.1|South Africa|2020-07-05	0.0005343660	Africa
Africa|hCoV-19/South Africa/KRISP-0342/2020|EPI ISL 495518|B.1.1.206|South Africa|2020-06-18	Africa|hCoV-19/South Africa/LR00044/2020|EPI ISL 515171|C.1|South Africa|2020-07-05	0.0005431598	Africa
Africa|hCoV-19/South Africa/KRISP-0343/2020|EPI ISL 495519|H.1|South Africa|2020-06-18	Africa|hCoV-19/South Africa/LR00044/2020|EPI ISL 515171|C.1|South Africa|2020-07-05	0.0004228517	Africa
Africa|hCoV-19/South Africa/KRISP-0344/2020|EPI ISL 495520|C.1|South Africa|2020-06-20	Africa|hCoV-19/South Africa/LR00044/2020|EPI ISL 515171|C.1|South Africa|2020-07-05	0.0002806699	Africa
Africa|hCoV-19/South Africa/KRISP-0346/2020|EPI ISL 495521|B.1.140|South Africa|2020-06-18	Africa|hCoV-19/South Africa/LR00044/2020|EPI ISL 515171|C.1|South Africa|2020-07-05	0.0006049434	Africa
Africa|hCoV-19/South Africa/KRISP-0347/2020|EPI ISL 487308|B.1.1.206|South Africa|2020-06-18	Africa|hCoV-19/South Africa/LR00044/2020|EPI ISL 515171|C.1|South Africa|2020-07-05	0.0005242923	Africa
Africa|hCoV-19/South Africa/KRISP-0348/2020|EPI ISL 487309|B.1.144|South Africa|2020-06-18	Africa|hCoV-19/South Africa/LR00044/2020|EPI ISL 515171|C.1|South Africa|2020-07-05	0.0005730633	Africa
Africa|hCoV-19/South Africa/KRISP-0349/2020|EPI ISL 487310|B.1.1.206|South Africa|2020-06-17	Africa|hCoV-19/South Africa/LR00044/2020|EPI ISL 515171|C.1|South Africa|2020-07-05	0.0003874464	Africa
Africa|hCoV-19/South Africa/KRISP-0350/2020|EPI ISL 487311|B.1.1.206|South Africa|2020-06-17	Africa|hCoV-19/South Africa/LR00044/2020|EPI ISL 515171|C.1|South Africa|2020-07-05	0.0003847902	Africa
Africa|hCoV-19/South Africa/KRISP-0352/2020|EPI ISL 487312|B.1.1.206|South Africa|2020-06-17	Africa|hCoV-19/South Africa/LR00044/2020|EPI ISL 515171|C.1|South Africa|2020-07-05	0.0003846827	Africa
Africa|hCoV-19/South Africa/KRISP-0356/2020|EPI ISL 487313|B.1.5|South Africa|2020-06-25	Africa|hCoV-19/South Africa/LR00044/2020|EPI ISL 515171|C.1|South Africa|2020-07-05	0.0006332577	Africa
Africa|hCoV-19/South Africa/KRISP-0360/2020|EPI ISL 487314|C.1|South Africa|2020-06-19	Africa|hCoV-19/South Africa/LR00044/2020|EPI ISL 515171|C.1|South Africa|2020-07-05	0.0001746993	Africa
Africa|hCoV-19/South Africa/KRISP-0361/2020|EPI ISL 487315|B.1.1.206|South Africa|2020-06-18	Africa|hCoV-19/South Africa/LR00044/2020|EPI ISL 515171|C.1|South Africa|2020-07-05	0.0005035661	Africa
Africa|hCoV-19/South Africa/KRISP-0365/2020|EPI ISL 487316|B.1.1.84|South Africa|2020-06-25	Africa|hCoV-19/South Africa/LR00044/2020|EPI ISL 515171|C.1|South Africa|2020-07-05	0.0004193802	Africa
Africa|hCoV-19/South Africa/KRISP-0366/2020|EPI ISL 487317|B.1.1|South Africa|2020-06-18	Africa|hCoV-19/South Africa/LR00044/2020|EPI ISL 515171|C.1|South Africa|2020-07-05	0.0003228666	Africa
Africa|hCoV-19/South Africa/KRISP-0367/2020|EPI ISL 487318|B.1.1.273|South Africa|2020-06-25	Africa|hCoV-19/South Africa/LR00044/2020|EPI ISL 515171|C.1|South Africa|2020-07-05	0.0005242583	Africa
Africa|hCoV-19/South Africa/KRISP-0368/2020|EPI ISL 487319|B.1.1|South Africa|2020-06-18	Africa|hCoV-19/South Africa/LR00044/2020|EPI ISL 515171|C.1|South Africa|2020-07-05	0.0003494683	Africa
Africa|hCoV-19/South Africa/KRISP-0369/2020|EPI ISL 487320|B.1.1.84|South Africa|2020-06-25	Africa|hCoV-19/South Africa/LR00044/2020|EPI ISL 515171|C.1|South Africa|2020-07-05	0.0004193692	Africa
Africa|hCoV-19/South Africa/KRISP-0370/2020|EPI ISL 487321|B.1.140|South Africa|2020-06-25	Africa|hCoV-19/South Africa/LR00044/2020|EPI ISL 515171|C.1|South Africa|2020-07-05	0.0005943076	Africa
Africa|hCoV-19/South Africa/KRISP-0372/2020|EPI ISL 487323|B.1.106|South Africa|2020-06-19	Africa|hCoV-19/South Africa/LR00044/2020|EPI ISL 515171|C.1|South Africa|2020-07-05	0.0005289714	Africa
Africa|hCoV-19/South Africa/KRISP-0373/2020|EPI ISL 487324|B.1.106|South Africa|2020-06-19	Africa|hCoV-19/South Africa/LR00044/2020|EPI ISL 515171|C.1|South Africa|2020-07-05	0.0005592847	Africa
Africa|hCoV-19/South Africa/KRISP-0375/2020|EPI ISL 487325|B.1.140|South Africa|2020-06-25	Africa|hCoV-19/South Africa/LR00044/2020|EPI ISL 515171|C.1|South Africa|2020-07-05	0.0005987862	Africa
Africa|hCoV-19/South Africa/KRISP-0376/2020|EPI ISL 487326|B.1.5|South Africa|2020-06-22	Africa|hCoV-19/South Africa/LR00044/2020|EPI ISL 515171|C.1|South Africa|2020-07-05	0.0004556265	Africa
Africa|hCoV-19/South Africa/KRISP-0377/2020|EPI ISL 495522|B.1.1|South Africa|2020-06-22	Africa|hCoV-19/South Africa/LR00044/2020|EPI ISL 515171|C.1|South Africa|2020-07-05	0.0003654063	Africa
Africa|hCoV-19/South Africa/KRISP-0378/2020|EPI ISL 487327|B.1.1.84|South Africa|2020-06-22	Africa|hCoV-19/South Africa/LR00044/2020|EPI ISL 515171|C.1|South Africa|2020-07-05	0.0004325488	Africa
Africa|hCoV-19/South Africa/KRISP-0380/2020|EPI ISL 487328|B.1.1.84|South Africa|2020-06-25	Africa|hCoV-19/South Africa/LR00044/2020|EPI ISL 515171|C.1|South Africa|2020-07-05	0.0003848039	Africa
Africa|hCoV-19/South Africa/KRISP-0382/2020|EPI ISL 495523|B.1.140|South Africa|2020-06-25	Africa|hCoV-19/South Africa/LR00044/2020|EPI ISL 515171|C.1|South Africa|2020-07-05	0.0005788335	Africa
Africa|hCoV-19/South Africa/KRISP-0383/2020|EPI ISL 495524|B.1.140|South Africa|2020-06-25	Africa|hCoV-19/South Africa/LR00044/2020|EPI ISL 515171|C.1|South Africa|2020-07-05	0.0007409030	Africa
Africa|hCoV-19/South Africa/KRISP-0384/2020|EPI ISL 495525|B.1.140|South Africa|2020-06-25	Africa|hCoV-19/South Africa/LR00044/2020|EPI ISL 515171|C.1|South Africa|2020-07-05	0.0005735701	Africa
Africa|hCoV-19/South Africa/KRISP-0386/2020|EPI ISL 487329|B.1.1.62|South Africa|2020-07-01	Africa|hCoV-19/South Africa/LR00044/2020|EPI ISL 515171|C.1|South Africa|2020-07-05	0.0003844484	Africa
Africa|hCoV-19/South Africa/KRISP-0387/2020|EPI ISL 487330|B.1.1.99|South Africa|2020-07-01	Africa|hCoV-19/South Africa/LR00044/2020|EPI ISL 515171|C.1|South Africa|2020-07-05	0.0004543533	Africa
Africa|hCoV-19/South Africa/KRISP-0388/2020|EPI ISL 487331|B.1.140|South Africa|2020-07-01	Africa|hCoV-19/South Africa/LR00044/2020|EPI ISL 515171|C.1|South Africa|2020-07-05	0.0005635658	Africa
Africa|hCoV-19/South Africa/KRISP-0389/2020|EPI ISL 487332|C.9|South Africa|2020-07-01	Africa|hCoV-19/South Africa/LR00044/2020|EPI ISL 515171|C.1|South Africa|2020-07-05	0.0003145279	Africa
Africa|hCoV-19/South Africa/KRISP-0390/2020|EPI ISL 487333|C.2|South Africa|2020-07-01	Africa|hCoV-19/South Africa/LR00044/2020|EPI ISL 515171|C.1|South Africa|2020-07-05	0.0003150343	Africa
Africa|hCoV-19/South Africa/KRISP-0391/2020|EPI ISL 487334|B.1.1.206|South Africa|2020-07-01	Africa|hCoV-19/South Africa/LR00044/2020|EPI ISL 515171|C.1|South Africa|2020-07-05	0.0003844273	Africa
Africa|hCoV-19/South Africa/KRISP-0392/2020|EPI ISL 487335|B.1.5.19|South Africa|2020-07-01	Africa|hCoV-19/South Africa/LR00044/2020|EPI ISL 515171|C.1|South Africa|2020-07-05	0.0004355092	Africa
Africa|hCoV-19/South Africa/KRISP-0393/2020|EPI ISL 487336|C.6|South Africa|2020-07-01	Africa|hCoV-19/South Africa/LR00044/2020|EPI ISL 515171|C.1|South Africa|2020-07-05	0.0002446144	Africa
Africa|hCoV-19/South Africa/KRISP-0394/2020|EPI ISL 487337|B.1.5.19|South Africa|2020-07-01	Africa|hCoV-19/South Africa/LR00044/2020|EPI ISL 515171|C.1|South Africa|2020-07-05	0.0005243232	Africa
Africa|hCoV-19/South Africa/KRISP-0395/2020|EPI ISL 487338|C.2|South Africa|2020-07-01	Africa|hCoV-19/South Africa/LR00044/2020|EPI ISL 515171|C.1|South Africa|2020-07-05	0.0002795619	Africa
Africa|hCoV-19/South Africa/KRISP-0396/2020|EPI ISL 487339|C.1|South Africa|2020-07-01	Africa|hCoV-19/South Africa/LR00044/2020|EPI ISL 515171|C.1|South Africa|2020-07-05	0.0001748056	Africa
Africa|hCoV-19/South Africa/KRISP-0397/2020|EPI ISL 487340|B.1.5|South Africa|2020-07-01	Africa|hCoV-19/South Africa/LR00044/2020|EPI ISL 515171|C.1|South Africa|2020-07-05	0.0005243067	Africa
Africa|hCoV-19/South Africa/KRISP-0398/2020|EPI ISL 487341|B.1.1.206|South Africa|2020-07-01	Africa|hCoV-19/South Africa/LR00044/2020|EPI ISL 515171|C.1|South Africa|2020-07-05	0.0004279115	Africa
Africa|hCoV-19/South Africa/KRISP-04/2020|EPI ISL 436684|B.1.1.273|South Africa|2020-03-31	Africa|hCoV-19/South Africa/LR00044/2020|EPI ISL 515171|C.1|South Africa|2020-07-05	0.0003853836	Africa
Africa|hCoV-19/South Africa/KRISP-0402/2020|EPI ISL 495527|B.1.140|South Africa|2020-06-23	Africa|hCoV-19/South Africa/LR00044/2020|EPI ISL 515171|C.1|South Africa|2020-07-05	0.0006307948	Africa
Africa|hCoV-19/South Africa/KRISP-0403/2020|EPI ISL 495528|C.1|South Africa|2020-06-23	Africa|hCoV-19/South Africa/LR00044/2020|EPI ISL 515171|C.1|South Africa|2020-07-05	0.0001055898	Africa
Africa|hCoV-19/South Africa/KRISP-0404/2020|EPI ISL 495529|B.1.1.206|South Africa|2020-06-24	Africa|hCoV-19/South Africa/LR00044/2020|EPI ISL 515171|C.1|South Africa|2020-07-05	0.0004193882	Africa
Africa|hCoV-19/South Africa/KRISP-0405/2020|EPI ISL 495530|B.1.140|South Africa|2020-06-23	Africa|hCoV-19/South Africa/LR00044/2020|EPI ISL 515171|C.1|South Africa|2020-07-05	0.0006292954	Africa
Africa|hCoV-19/South Africa/KRISP-0406/2020|EPI ISL 495531|B.1.1.206|South Africa|2020-06-22	Africa|hCoV-19/South Africa/LR00044/2020|EPI ISL 515171|C.1|South Africa|2020-07-05	0.0004286390	Africa
Africa|hCoV-19/South Africa/KRISP-0407/2020|EPI ISL 495532|B.1.5|South Africa|2020-06-24	Africa|hCoV-19/South Africa/LR00044/2020|EPI ISL 515171|C.1|South Africa|2020-07-05	0.0004261336	Africa
Africa|hCoV-19/South Africa/KRISP-0408/2020|EPI ISL 495533|B.1.140|South Africa|2020-06-23	Africa|hCoV-19/South Africa/LR00044/2020|EPI ISL 515171|C.1|South Africa|2020-07-05	0.0005082213	Africa
Africa|hCoV-19/South Africa/KRISP-0409/2020|EPI ISL 495534|C.1|South Africa|2020-06-23	Africa|hCoV-19/South Africa/LR00044/2020|EPI ISL 515171|C.1|South Africa|2020-07-05	0.0001048150	Africa
Africa|hCoV-19/South Africa/KRISP-0410/2020|EPI ISL 495535|B.1.140|South Africa|2020-07-02	Africa|hCoV-19/South Africa/LR00044/2020|EPI ISL 515171|C.1|South Africa|2020-07-05	0.0006642540	Africa
Africa|hCoV-19/South Africa/KRISP-0411/2020|EPI ISL 495536|B.1.1.206|South Africa|2020-07-02	Africa|hCoV-19/South Africa/LR00044/2020|EPI ISL 515171|C.1|South Africa|2020-07-05	0.0004893188	Africa
Africa|hCoV-19/South Africa/KRISP-0412/2020|EPI ISL 495537|B.1.1.206|South Africa|2020-07-02	Africa|hCoV-19/South Africa/LR00044/2020|EPI ISL 515171|C.1|South Africa|2020-07-05	0.0005242811	Africa
Africa|hCoV-19/South Africa/KRISP-0413/2020|EPI ISL 495538|B.1.1.40|South Africa|2020-07-02	Africa|hCoV-19/South Africa/LR00044/2020|EPI ISL 515171|C.1|South Africa|2020-07-05	0.0004893187	Africa
Africa|hCoV-19/South Africa/KRISP-0414/2020|EPI ISL 495539|B.1.140|South Africa|2020-07-02	Africa|hCoV-19/South Africa/LR00044/2020|EPI ISL 515171|C.1|South Africa|2020-07-05	0.0005942806	Africa
Africa|hCoV-19/South Africa/KRISP-0415/2020|EPI ISL 495540|B.1.140|South Africa|2020-07-02	Africa|hCoV-19/South Africa/LR00044/2020|EPI ISL 515171|C.1|South Africa|2020-07-05	0.0006292515	Africa
Africa|hCoV-19/South Africa/KRISP-0417/2020|EPI ISL 495541|B.1.1.62|South Africa|2020-07-02	Africa|hCoV-19/South Africa/LR00044/2020|EPI ISL 515171|C.1|South Africa|2020-07-05	0.0004543784	Africa
Africa|hCoV-19/South Africa/KRISP-0418/2020|EPI ISL 495542|B.1.1.206|South Africa|2020-07-02	Africa|hCoV-19/South Africa/LR00044/2020|EPI ISL 515171|C.1|South Africa|2020-07-05	0.0005592311	Africa
Africa|hCoV-19/South Africa/KRISP-0420/2020|EPI ISL 495543|C.9|South Africa|2020-07-01	Africa|hCoV-19/South Africa/LR00044/2020|EPI ISL 515171|C.1|South Africa|2020-07-05	0.0002801520	Africa
Africa|hCoV-19/South Africa/KRISP-0421/2020|EPI ISL 495544|B.1.1|South Africa|2020-07-01	Africa|hCoV-19/South Africa/LR00044/2020|EPI ISL 515171|C.1|South Africa|2020-07-05	0.0004205198	Africa
Africa|hCoV-19/South Africa/KRISP-0423/2020|EPI ISL 495545|B.1.140|South Africa|2020-07-01	Africa|hCoV-19/South Africa/LR00044/2020|EPI ISL 515171|C.1|South Africa|2020-07-05	0.0004983638	Africa
Africa|hCoV-19/South Africa/KRISP-0426/2020|EPI ISL 495546|B.1.1.206|South Africa|2020-07-01	Africa|hCoV-19/South Africa/LR00044/2020|EPI ISL 515171|C.1|South Africa|2020-07-05	0.0005244696	Africa
Africa|hCoV-19/South Africa/KRISP-0436/2020|EPI ISL 498055|B.1.1|South Africa|2020-07-01	Africa|hCoV-19/South Africa/LR00044/2020|EPI ISL 515171|C.1|South Africa|2020-07-05	0.0004893186	Africa
Africa|hCoV-19/South Africa/KRISP-0445/2020|EPI ISL 498058|H.1|South Africa|2020-06-30	Africa|hCoV-19/South Africa/LR00044/2020|EPI ISL 515171|C.1|South Africa|2020-07-05	0.0003914309	Africa
Africa|hCoV-19/South Africa/KRISP-0446/2020|EPI ISL 498059|B.1.5|South Africa|2020-06-30	Africa|hCoV-19/South Africa/LR00044/2020|EPI ISL 515171|C.1|South Africa|2020-07-05	0.0003918862	Africa
Africa|hCoV-19/South Africa/KRISP-045/2020|EPI ISL 436686|B.1.1.1|South Africa|2020-03-27	Africa|hCoV-19/South Africa/LR00044/2020|EPI ISL 515171|C.1|South Africa|2020-07-05	0.0002096624	Africa
Africa|hCoV-19/South Africa/KRISP-0458/2020|EPI ISL 495549|B.1.1|South Africa|2020-07-02	Africa|hCoV-19/South Africa/LR00044/2020|EPI ISL 515171|C.1|South Africa|2020-07-05	0.0004561527	Africa
Africa|hCoV-19/South Africa/KRISP-0460/2020|EPI ISL 495550|B.1.106|South Africa|2020-07-02	Africa|hCoV-19/South Africa/LR00044/2020|EPI ISL 515171|C.1|South Africa|2020-07-05	0.0004895992	Africa
Africa|hCoV-19/South Africa/KRISP-0462/2020|EPI ISL 495552|B.1.106|South Africa|2020-07-02	Africa|hCoV-19/South Africa/LR00044/2020|EPI ISL 515171|C.1|South Africa|2020-07-05	0.0005301235	Africa
Africa|hCoV-19/South Africa/KRISP-0464/2020|EPI ISL 495553|B.1.5|South Africa|2020-06-30	Africa|hCoV-19/South Africa/LR00044/2020|EPI ISL 515171|C.1|South Africa|2020-07-05	0.0005152335	Africa
Africa|hCoV-19/South Africa/KRISP-0469/2020|EPI ISL 495555|H.1|South Africa|2020-07-06	Africa|hCoV-19/South Africa/LR00044/2020|EPI ISL 515171|C.1|South Africa|2020-07-05	0.0003892410	Africa
Africa|hCoV-19/South Africa/KRISP-0474/2020|EPI ISL 495557|H.1|South Africa|2020-07-06	Africa|hCoV-19/South Africa/LR00044/2020|EPI ISL 515171|C.1|South Africa|2020-07-05	0.0004193982	Africa
Africa|hCoV-19/South Africa/KRISP-0475/2020|EPI ISL 495558|H.1|South Africa|2020-07-06	Africa|hCoV-19/South Africa/LR00044/2020|EPI ISL 515171|C.1|South Africa|2020-07-05	0.0004224987	Africa
Africa|hCoV-19/South Africa/KRISP-0478/2020|EPI ISL 495559|B.1.1|South Africa|2020-07-05	Africa|hCoV-19/South Africa/LR00044/2020|EPI ISL 515171|C.1|South Africa|2020-07-05	0.0002799962	Africa
Africa|hCoV-19/South Africa/KRISP-0485/2020|EPI ISL 495561|B.1.1.206|South Africa|2020-07-03	Africa|hCoV-19/South Africa/LR00044/2020|EPI ISL 515171|C.1|South Africa|2020-07-05	0.0003516468	Africa
Africa|hCoV-19/South Africa/KRISP-0487/2020|EPI ISL 495562|B.1.106|South Africa|2020-07-03	Africa|hCoV-19/South Africa/LR00044/2020|EPI ISL 515171|C.1|South Africa|2020-07-05	0.0006642377	Africa
Africa|hCoV-19/South Africa/KRISP-0489/2020|EPI ISL 498060|B.1.1.206|South Africa|2020-07-09	Africa|hCoV-19/South Africa/LR00044/2020|EPI ISL 515171|C.1|South Africa|2020-07-05	0.0003855453	Africa
Africa|hCoV-19/South Africa/KRISP-0490/2020|EPI ISL 498061|B.1.1.206|South Africa|2020-07-09	Africa|hCoV-19/South Africa/LR00044/2020|EPI ISL 515171|C.1|South Africa|2020-07-05	0.0004193692	Africa
Africa|hCoV-19/South Africa/KRISP-0491/2020|EPI ISL 498062|B.1.1.273|South Africa|2020-07-07	Africa|hCoV-19/South Africa/LR00044/2020|EPI ISL 515171|C.1|South Africa|2020-07-05	0.0005592332	Africa
Africa|hCoV-19/South Africa/KRISP-0492/2020|EPI ISL 498063|B.1.1.273|South Africa|2020-07-07	Africa|hCoV-19/South Africa/LR00044/2020|EPI ISL 515171|C.1|South Africa|2020-07-05	0.0005639373	Africa
Africa|hCoV-19/South Africa/KRISP-0493/2020|EPI ISL 498064|B.1.1.67|South Africa|2020-07-07	Africa|hCoV-19/South Africa/LR00044/2020|EPI ISL 515171|C.1|South Africa|2020-07-05	0.0004570522	Africa
Africa|hCoV-19/South Africa/KRISP-0494/2020|EPI ISL 498065|B.1.1.206|South Africa|2020-07-09	Africa|hCoV-19/South Africa/LR00044/2020|EPI ISL 515171|C.1|South Africa|2020-07-05	0.0004543261	Africa
Africa|hCoV-19/South Africa/KRISP-0497/2020|EPI ISL 498066|B.1.1.206|South Africa|2020-07-09	Africa|hCoV-19/South Africa/LR00044/2020|EPI ISL 515171|C.1|South Africa|2020-07-05	0.0004543262	Africa
Africa|hCoV-19/South Africa/KRISP-0498/2020|EPI ISL 498067|B.1|South Africa|2020-07-10	Africa|hCoV-19/South Africa/LR00044/2020|EPI ISL 515171|C.1|South Africa|2020-07-05	0.0006642238	Africa
Africa|hCoV-19/South Africa/KRISP-0500/2020|EPI ISL 498068|B.1.1|South Africa|2020-07-07	Africa|hCoV-19/South Africa/LR00044/2020|EPI ISL 515171|C.1|South Africa|2020-07-05	0.0004025476	Africa
Africa|hCoV-19/South Africa/KRISP-0501/2020|EPI ISL 498069|B.1.5|South Africa|2020-07-11	Africa|hCoV-19/South Africa/LR00044/2020|EPI ISL 515171|C.1|South Africa|2020-07-05	0.0005593110	Africa
Africa|hCoV-19/South Africa/KRISP-0502/2020|EPI ISL 498070|B.1.1.273|South Africa|2020-07-11	Africa|hCoV-19/South Africa/LR00044/2020|EPI ISL 515171|C.1|South Africa|2020-07-05	0.0005948838	Africa
Africa|hCoV-19/South Africa/KRISP-0503/2020|EPI ISL 498071|B.1.1.273|South Africa|2020-07-11	Africa|hCoV-19/South Africa/LR00044/2020|EPI ISL 515171|C.1|South Africa|2020-07-05	0.0006992124	Africa
Africa|hCoV-19/South Africa/KRISP-0526/2020|EPI ISL 498072|B.1.5.19|South Africa|2020-07-13	Africa|hCoV-19/South Africa/LR00044/2020|EPI ISL 515171|C.1|South Africa|2020-07-05	0.0005592955	Africa
Africa|hCoV-19/South Africa/KRISP-0527/2020|EPI ISL 498073|B.1.140|South Africa|2020-07-14	Africa|hCoV-19/South Africa/LR00044/2020|EPI ISL 515171|C.1|South Africa|2020-07-05	0.0007342061	Africa
Africa|hCoV-19/South Africa/KRISP-0529/2020|EPI ISL 498074|C.1|South Africa|2020-07-13	Africa|hCoV-19/South Africa/LR00044/2020|EPI ISL 515171|C.1|South Africa|2020-07-05	0.0001747151	Africa
Africa|hCoV-19/South Africa/KRISP-0531/2020|EPI ISL 498075|B.1.5|South Africa|2020-07-14	Africa|hCoV-19/South Africa/LR00044/2020|EPI ISL 515171|C.1|South Africa|2020-07-05	0.0006642538	Africa
Africa|hCoV-19/South Africa/KRISP-0534/2020|EPI ISL 498077|B.1.5|South Africa|2020-07-14	Africa|hCoV-19/South Africa/LR00044/2020|EPI ISL 515171|C.1|South Africa|2020-07-05	0.0006643003	Africa
Africa|hCoV-19/South Africa/KRISP-0535/2020|EPI ISL 498078|B.1.1.206|South Africa|2020-07-08	Africa|hCoV-19/South Africa/LR00044/2020|EPI ISL 515171|C.1|South Africa|2020-07-05	0.0005592449	Africa
Africa|hCoV-19/South Africa/KRISP-0536/2020|EPI ISL 498079|B.1.1|South Africa|2020-07-14	Africa|hCoV-19/South Africa/LR00044/2020|EPI ISL 515171|C.1|South Africa|2020-07-05	0.0004893290	Africa
Africa|hCoV-19/South Africa/KRISP-0538/2020|EPI ISL 498080|B.1.1.254|South Africa|2020-07-14	Africa|hCoV-19/South Africa/LR00044/2020|EPI ISL 515171|C.1|South Africa|2020-07-05	0.0004229752	Africa
Africa|hCoV-19/South Africa/KRISP-0539/2020|EPI ISL 498081|B.1.1.206|South Africa|2020-07-07	Africa|hCoV-19/South Africa/LR00044/2020|EPI ISL 515171|C.1|South Africa|2020-07-05	0.0004893068	Africa
Africa|hCoV-19/South Africa/KRISP-0540/2020|EPI ISL 498082|B.1.1|South Africa|2020-07-14	Africa|hCoV-19/South Africa/LR00044/2020|EPI ISL 515171|C.1|South Africa|2020-07-05	0.0004193883	Africa
Africa|hCoV-19/South Africa/KRISP-0541/2020|EPI ISL 498083|B.1.1.206|South Africa|2020-07-14	Africa|hCoV-19/South Africa/LR00044/2020|EPI ISL 515171|C.1|South Africa|2020-07-05	0.0005330823	Africa
Africa|hCoV-19/South Africa/KRISP-0543/2020|EPI ISL 498084|C.2|South Africa|2020-07-12	Africa|hCoV-19/South Africa/LR00044/2020|EPI ISL 515171|C.1|South Africa|2020-07-05	0.0004543363	Africa
Africa|hCoV-19/South Africa/KRISP-0544/2020|EPI ISL 498085|B.1.1.206|South Africa|2020-07-13	Africa|hCoV-19/South Africa/LR00044/2020|EPI ISL 515171|C.1|South Africa|2020-07-05	0.0004565392	Africa
Africa|hCoV-19/South Africa/KRISP-0545/2020|EPI ISL 498086|B.1.1.273|South Africa|2020-07-14	Africa|hCoV-19/South Africa/LR00044/2020|EPI ISL 515171|C.1|South Africa|2020-07-05	0.0005941984	Africa
Africa|hCoV-19/South Africa/KRISP-0548/2020|EPI ISL 498087|B.1.1.273|South Africa|2020-07-15	Africa|hCoV-19/South Africa/LR00044/2020|EPI ISL 515171|C.1|South Africa|2020-07-05	0.0005242573	Africa
Africa|hCoV-19/South Africa/KRISP-0549/2020|EPI ISL 498088|B.1.140|South Africa|2020-07-15	Africa|hCoV-19/South Africa/LR00044/2020|EPI ISL 515171|C.1|South Africa|2020-07-05	0.0005943075	Africa
Africa|hCoV-19/South Africa/KRISP-0550/2020|EPI ISL 498089|B.1.1.34|South Africa|2020-07-15	Africa|hCoV-19/South Africa/LR00044/2020|EPI ISL 515171|C.1|South Africa|2020-07-05	0.0005593092	Africa
Africa|hCoV-19/South Africa/KRISP-0551/2020|EPI ISL 498090|H.1|South Africa|2020-07-14	Africa|hCoV-19/South Africa/LR00044/2020|EPI ISL 515171|C.1|South Africa|2020-07-05	0.0004193985	Africa
Africa|hCoV-19/South Africa/KRISP-0552/2020|EPI ISL 498091|H.1|South Africa|2020-07-14	Africa|hCoV-19/South Africa/LR00044/2020|EPI ISL 515171|C.1|South Africa|2020-07-05	0.0004193985	Africa
Africa|hCoV-19/South Africa/KRISP-0553/2020|EPI ISL 498092|H.1|South Africa|2020-07-14	Africa|hCoV-19/South Africa/LR00044/2020|EPI ISL 515171|C.1|South Africa|2020-07-05	0.0004215048	Africa
Africa|hCoV-19/South Africa/KRISP-0554/2020|EPI ISL 498093|B.1.1|South Africa|2020-07-14	Africa|hCoV-19/South Africa/LR00044/2020|EPI ISL 515171|C.1|South Africa|2020-07-05	0.0004220384	Africa
Africa|hCoV-19/South Africa/KRISP-0555/2020|EPI ISL 498094|B.1.140|South Africa|2020-07-15	Africa|hCoV-19/South Africa/LR00044/2020|EPI ISL 515171|C.1|South Africa|2020-07-05	0.0006292671	Africa
Africa|hCoV-19/South Africa/KRISP-0556/2020|EPI ISL 498095|B.1.1.273|South Africa|2020-07-15	Africa|hCoV-19/South Africa/LR00044/2020|EPI ISL 515171|C.1|South Africa|2020-07-05	0.0005242702	Africa
Africa|hCoV-19/South Africa/KRISP-0557/2020|EPI ISL 498096|C.1|South Africa|2020-07-14	Africa|hCoV-19/South Africa/LR00044/2020|EPI ISL 515171|C.1|South Africa|2020-07-05	0.0001747395	Africa
Africa|hCoV-19/South Africa/KRISP-0558/2020|EPI ISL 498097|B.1.1.206|South Africa|2020-07-15	Africa|hCoV-19/South Africa/LR00044/2020|EPI ISL 515171|C.1|South Africa|2020-07-05	0.0004893186	Africa
Africa|hCoV-19/South Africa/KRISP-0559/2020|EPI ISL 498098|B.1.1.206|South Africa|2020-07-14	Africa|hCoV-19/South Africa/LR00044/2020|EPI ISL 515171|C.1|South Africa|2020-07-05	0.0005242810	Africa
Africa|hCoV-19/South Africa/KRISP-0560/2020|EPI ISL 498099|B.1.1|South Africa|2020-07-15	Africa|hCoV-19/South Africa/LR00044/2020|EPI ISL 515171|C.1|South Africa|2020-07-05	0.0003844138	Africa
Africa|hCoV-19/South Africa/KRISP-0561/2020|EPI ISL 498100|H.1|South Africa|2020-07-15	Africa|hCoV-19/South Africa/LR00044/2020|EPI ISL 515171|C.1|South Africa|2020-07-05	0.0004193985	Africa
Africa|hCoV-19/South Africa/KRISP-0562/2020|EPI ISL 498101|B.1.140|South Africa|2020-07-15	Africa|hCoV-19/South Africa/LR00044/2020|EPI ISL 515171|C.1|South Africa|2020-07-05	0.0005593112	Africa
Africa|hCoV-19/South Africa/KRISP-0564/2020|EPI ISL 498103|B.1.1|South Africa|2020-07-15	Africa|hCoV-19/South Africa/LR00044/2020|EPI ISL 515171|C.1|South Africa|2020-07-05	0.0003145072	Africa
Africa|hCoV-19/South Africa/KRISP-0565/2020|EPI ISL 498104|C.2|South Africa|2020-07-14	Africa|hCoV-19/South Africa/LR00044/2020|EPI ISL 515171|C.1|South Africa|2020-07-05	0.0003145137	Africa
Africa|hCoV-19/South Africa/KRISP-0567/2020|EPI ISL 498105|B.1.1.206|South Africa|2020-07-15	Africa|hCoV-19/South Africa/LR00044/2020|EPI ISL 515171|C.1|South Africa|2020-07-05	0.0004572452	Africa
Africa|hCoV-19/South Africa/KRISP-0568/2020|EPI ISL 498106|B.1.1|South Africa|2020-07-15	Africa|hCoV-19/South Africa/LR00044/2020|EPI ISL 515171|C.1|South Africa|2020-07-05	0.0003844137	Africa
Africa|hCoV-19/South Africa/KRISP-0569/2020|EPI ISL 498107|B.1.1.206|South Africa|2020-07-15	Africa|hCoV-19/South Africa/LR00044/2020|EPI ISL 515171|C.1|South Africa|2020-07-05	0.0004220532	Africa
Africa|hCoV-19/South Africa/KRISP-0570/2020|EPI ISL 498108|B.1.1.56|South Africa|2020-07-02	Africa|hCoV-19/South Africa/LR00044/2020|EPI ISL 515171|C.1|South Africa|2020-07-05	0.0004893512	Africa
Africa|hCoV-19/South Africa/KRISP-0571/2020|EPI ISL 498109|B.1.1.56|South Africa|2020-07-14	Africa|hCoV-19/South Africa/LR00044/2020|EPI ISL 515171|C.1|South Africa|2020-07-05	0.0004194072	Africa
Africa|hCoV-19/South Africa/KRISP-0572/2020|EPI ISL 498110|B.1.5|South Africa|2020-07-13	Africa|hCoV-19/South Africa/LR00044/2020|EPI ISL 515171|C.1|South Africa|2020-07-05	0.0006292931	Africa
Africa|hCoV-19/South Africa/KRISP-0573/2020|EPI ISL 498111|B.1.1.206|South Africa|2020-07-14	Africa|hCoV-19/South Africa/LR00044/2020|EPI ISL 515171|C.1|South Africa|2020-07-05	0.0005242812	Africa
Africa|hCoV-19/South Africa/KRISP-0574/2020|EPI ISL 498112|B.1.1.206|South Africa|2020-07-15	Africa|hCoV-19/South Africa/LR00044/2020|EPI ISL 515171|C.1|South Africa|2020-07-05	0.0005592703	Africa
Africa|hCoV-19/South Africa/KRISP-0575/2020|EPI ISL 498113|B.1.1.206|South Africa|2020-07-13	Africa|hCoV-19/South Africa/LR00044/2020|EPI ISL 515171|C.1|South Africa|2020-07-05	0.0005242812	Africa
Africa|hCoV-19/South Africa/KRISP-0576/2020|EPI ISL 498114|B.1.1.206|South Africa|2020-07-07	Africa|hCoV-19/South Africa/LR00044/2020|EPI ISL 515171|C.1|South Africa|2020-07-05	0.0004193693	Africa
Africa|hCoV-19/South Africa/KRISP-0577/2020|EPI ISL 498115|B.1.1.56|South Africa|2020-07-09	Africa|hCoV-19/South Africa/LR00044/2020|EPI ISL 515171|C.1|South Africa|2020-07-05	0.0005592703	Africa
Africa|hCoV-19/South Africa/KRISP-0578/2020|EPI ISL 498116|B.1.1.206|South Africa|2020-07-09	Africa|hCoV-19/South Africa/LR00044/2020|EPI ISL 515171|C.1|South Africa|2020-07-05	0.0004543374	Africa
Africa|hCoV-19/South Africa/KRISP-0579/2020|EPI ISL 498117|B.1.1.273|South Africa|2020-07-08	Africa|hCoV-19/South Africa/LR00044/2020|EPI ISL 515171|C.1|South Africa|2020-07-05	0.0005592586	Africa
Africa|hCoV-19/South Africa/KRISP-0580/2020|EPI ISL 498118|B.1.1.206|South Africa|2020-07-07	Africa|hCoV-19/South Africa/LR00044/2020|EPI ISL 515171|C.1|South Africa|2020-07-05	0.0004543373	Africa
Africa|hCoV-19/South Africa/KRISP-0581/2020|EPI ISL 498119|B.1.1.273|South Africa|2020-07-09	Africa|hCoV-19/South Africa/LR00044/2020|EPI ISL 515171|C.1|South Africa|2020-07-05	0.0004892967	Africa
Africa|hCoV-19/South Africa/KRISP-0584/2020|EPI ISL 498122|B.1|South Africa|2020-07-07	Africa|hCoV-19/South Africa/LR00044/2020|EPI ISL 515171|C.1|South Africa|2020-07-05	0.0005592976	Africa
Africa|hCoV-19/South Africa/KRISP-0585/2020|EPI ISL 498123|B.1.140|South Africa|2020-07-08	Africa|hCoV-19/South Africa/LR00044/2020|EPI ISL 515171|C.1|South Africa|2020-07-05	0.0006642403	Africa
Africa|hCoV-19/South Africa/KRISP-0586/2020|EPI ISL 498124|B.1.1.273|South Africa|2020-07-08	Africa|hCoV-19/South Africa/LR00044/2020|EPI ISL 515171|C.1|South Africa|2020-07-05	0.0005242812	Africa
Africa|hCoV-19/South Africa/KRISP-0587/2020|EPI ISL 498125|B.1.1.56|South Africa|2020-07-09	Africa|hCoV-19/South Africa/LR00044/2020|EPI ISL 515171|C.1|South Africa|2020-07-05	0.0005242812	Africa
Africa|hCoV-19/South Africa/KRISP-0588/2020|EPI ISL 498126|B.1.140|South Africa|2020-07-08	Africa|hCoV-19/South Africa/LR00044/2020|EPI ISL 515171|C.1|South Africa|2020-07-05	0.0006292517	Africa
Africa|hCoV-19/South Africa/KRISP-06/2020|EPI ISL 421573|B.6|South Africa|2020-03-31	Africa|hCoV-19/South Africa/LR00044/2020|EPI ISL 515171|C.1|South Africa|2020-07-05	0.0007020830	Africa
Africa|hCoV-19/South Africa/KRISP-07/2020|EPI ISL 421574|B.1.106|South Africa|2020-04-01	Africa|hCoV-19/South Africa/LR00044/2020|EPI ISL 515171|C.1|South Africa|2020-07-05	0.0004543846	Africa
Africa|hCoV-19/South Africa/KRISP-101/2020|EPI ISL 455631|B.1.5|South Africa|2020-04-30	Africa|hCoV-19/South Africa/LR00044/2020|EPI ISL 515171|C.1|South Africa|2020-07-05	0.0004543690	Africa
Africa|hCoV-19/South Africa/KRISP-102/2020|EPI ISL 455632|B.1.1|South Africa|2020-04-30	Africa|hCoV-19/South Africa/LR00044/2020|EPI ISL 515171|C.1|South Africa|2020-07-05	0.0003494597	Africa
Africa|hCoV-19/South Africa/KRISP-103/2020|EPI ISL 455633|B.1.106|South Africa|2020-04-30	Africa|hCoV-19/South Africa/LR00044/2020|EPI ISL 515171|C.1|South Africa|2020-07-05	0.0005600667	Africa
Africa|hCoV-19/South Africa/KRISP-104/2020|EPI ISL 455634|B.1.106|South Africa|2020-05-01	Africa|hCoV-19/South Africa/LR00044/2020|EPI ISL 515171|C.1|South Africa|2020-07-05	0.0005779688	Africa
Africa|hCoV-19/South Africa/KRISP-105/2020|EPI ISL 455635|B.1.106|South Africa|2020-05-05	Africa|hCoV-19/South Africa/LR00044/2020|EPI ISL 515171|C.1|South Africa|2020-07-05	0.0005609902	Africa
Africa|hCoV-19/South Africa/KRISP-106/2020|EPI ISL 455636|B.1.106|South Africa|2020-03-31	Africa|hCoV-19/South Africa/LR00044/2020|EPI ISL 515171|C.1|South Africa|2020-07-05	0.0004893308	Africa
Africa|hCoV-19/South Africa/KRISP-108/2020|EPI ISL 455638|B.1|South Africa|2020-05-04	Africa|hCoV-19/South Africa/LR00044/2020|EPI ISL 515171|C.1|South Africa|2020-07-05	0.0005793849	Africa
Africa|hCoV-19/South Africa/KRISP-109/2020|EPI ISL 455639|B.1.1.57|South Africa|2020-03-31	Africa|hCoV-19/South Africa/LR00044/2020|EPI ISL 515171|C.1|South Africa|2020-07-05	0.0004193885	Africa
Africa|hCoV-19/South Africa/KRISP-K000566/2020|EPI ISL 509223|B.1.1.206|South Africa|2020-07-13	Africa|hCoV-19/South Africa/LR00044/2020|EPI ISL 515171|C.1|South Africa|2020-07-05	0.0004543374	Africa
Africa|hCoV-19/South Africa/KRISP-K000567/2020|EPI ISL 509224|B.1.1.62|South Africa|2020-07-13	Africa|hCoV-19/South Africa/LR00044/2020|EPI ISL 515171|C.1|South Africa|2020-07-05	0.0004544261	Africa
Africa|hCoV-19/South Africa/KRISP-K000568/2020|EPI ISL 509225|B.1.1.206|South Africa|2020-07-11	Africa|hCoV-19/South Africa/LR00044/2020|EPI ISL 515171|C.1|South Africa|2020-07-05	0.0004543579	Africa
Africa|hCoV-19/South Africa/KRISP-K000569/2020|EPI ISL 509226|H.1|South Africa|2020-07-11	Africa|hCoV-19/South Africa/LR00044/2020|EPI ISL 515171|C.1|South Africa|2020-07-05	0.0004893307	Africa
Africa|hCoV-19/South Africa/KRISP-K000571/2020|EPI ISL 509227|B.1.1.99|South Africa|2020-07-13	Africa|hCoV-19/South Africa/LR00044/2020|EPI ISL 515171|C.1|South Africa|2020-07-05	0.0003508819	Africa
Africa|hCoV-19/South Africa/KRISP-K000572/2020|EPI ISL 509228|B.1.1.206|South Africa|2020-07-13	Africa|hCoV-19/South Africa/LR00044/2020|EPI ISL 515171|C.1|South Africa|2020-07-05	0.0005242702	Africa
Africa|hCoV-19/South Africa/KRISP-K000573/2020|EPI ISL 509229|B.1.1.206|South Africa|2020-07-10	Africa|hCoV-19/South Africa/LR00044/2020|EPI ISL 515171|C.1|South Africa|2020-07-05	0.0003844138	Africa
Africa|hCoV-19/South Africa/KRISP-K000574/2020|EPI ISL 509230|B.1.5.19|South Africa|2020-07-13	Africa|hCoV-19/South Africa/LR00044/2020|EPI ISL 515171|C.1|South Africa|2020-07-05	0.0005592721	Africa
Africa|hCoV-19/South Africa/KRISP-K000575/2020|EPI ISL 509231|B.1.140|South Africa|2020-07-13	Africa|hCoV-19/South Africa/LR00044/2020|EPI ISL 515171|C.1|South Africa|2020-07-05	0.0006292361	Africa
Africa|hCoV-19/South Africa/KRISP-K000576/2020|EPI ISL 509232|B.1.1.206|South Africa|2020-07-13	Africa|hCoV-19/South Africa/LR00044/2020|EPI ISL 515171|C.1|South Africa|2020-07-05	0.0004893068	Africa
Africa|hCoV-19/South Africa/KRISP-K000577/2020|EPI ISL 509233|B.1.1.206|South Africa|2020-07-11	Africa|hCoV-19/South Africa/LR00044/2020|EPI ISL 515171|C.1|South Africa|2020-07-05	0.0003844138	Africa
Africa|hCoV-19/South Africa/KRISP-K000578/2020|EPI ISL 509234|C.1|South Africa|2020-07-13	Africa|hCoV-19/South Africa/LR00044/2020|EPI ISL 515171|C.1|South Africa|2020-07-05	0.0002463362	Africa
Africa|hCoV-19/South Africa/KRISP-K000579/2020|EPI ISL 509235|C.1|South Africa|2020-07-10	Africa|hCoV-19/South Africa/LR00044/2020|EPI ISL 515171|C.1|South Africa|2020-07-05	0.0001048262	Africa
Africa|hCoV-19/South Africa/KRISP-K000580/2020|EPI ISL 509236|B.1.1|South Africa|2020-07-13	Africa|hCoV-19/South Africa/LR00044/2020|EPI ISL 515171|C.1|South Africa|2020-07-05	0.0004543579	Africa
Africa|hCoV-19/South Africa/KRISP-K000581/2020|EPI ISL 509237|B.1.1.206|South Africa|2020-07-13	Africa|hCoV-19/South Africa/LR00044/2020|EPI ISL 515171|C.1|South Africa|2020-07-05	0.0005592702	Africa
Africa|hCoV-19/South Africa/KRISP-K000582/2020|EPI ISL 509238|B.1.1.206|South Africa|2020-07-13	Africa|hCoV-19/South Africa/LR00044/2020|EPI ISL 515171|C.1|South Africa|2020-07-05	0.0004543469	Africa
Africa|hCoV-19/South Africa/KRISP-K000583/2020|EPI ISL 509239|B.1.1.206|South Africa|2020-07-13	Africa|hCoV-19/South Africa/LR00044/2020|EPI ISL 515171|C.1|South Africa|2020-07-05	0.0004543468	Africa
Africa|hCoV-19/South Africa/KRISP-K000584/2020|EPI ISL 509240|B.1.1.273|South Africa|2020-07-13	Africa|hCoV-19/South Africa/LR00044/2020|EPI ISL 515171|C.1|South Africa|2020-07-05	0.0005941978	Africa
Africa|hCoV-19/South Africa/KRISP-K000585/2020|EPI ISL 509241|B.1.140|South Africa|2020-07-13	Africa|hCoV-19/South Africa/LR00044/2020|EPI ISL 515171|C.1|South Africa|2020-07-05	0.0005593112	Africa
Africa|hCoV-19/South Africa/KRISP-K000586/2020|EPI ISL 509242|B.1.140|South Africa|2020-07-13	Africa|hCoV-19/South Africa/LR00044/2020|EPI ISL 515171|C.1|South Africa|2020-07-05	0.0005946069	Africa
Africa|hCoV-19/South Africa/KRISP-K000588/2020|EPI ISL 509243|B.1.1.206|South Africa|2020-07-13	Africa|hCoV-19/South Africa/LR00044/2020|EPI ISL 515171|C.1|South Africa|2020-07-05	0.0004893067	Africa
Africa|hCoV-19/South Africa/KRISP-K000589/2020|EPI ISL 509244|B.1.1.206|South Africa|2020-07-13	Africa|hCoV-19/South Africa/LR00044/2020|EPI ISL 515171|C.1|South Africa|2020-07-05	0.0004893289	Africa
Africa|hCoV-19/South Africa/KRISP-K000591/2020|EPI ISL 509245|B.1.5|South Africa|2020-07-12	Africa|hCoV-19/South Africa/LR00044/2020|EPI ISL 515171|C.1|South Africa|2020-07-05	0.0004194087	Africa
Africa|hCoV-19/South Africa/KRISP-K000592/2020|EPI ISL 509246|B.1.1.273|South Africa|2020-07-13	Africa|hCoV-19/South Africa/LR00044/2020|EPI ISL 515171|C.1|South Africa|2020-07-05	0.0005286835	Africa
Africa|hCoV-19/South Africa/KRISP-K000594/2020|EPI ISL 509247|B.1.140|South Africa|2020-07-02	Africa|hCoV-19/South Africa/LR00044/2020|EPI ISL 515171|C.1|South Africa|2020-07-05	0.0006642236	Africa
Africa|hCoV-19/South Africa/KRISP-K000595/2020|EPI ISL 509248|B.1.140|South Africa|2020-07-02	Africa|hCoV-19/South Africa/LR00044/2020|EPI ISL 515171|C.1|South Africa|2020-07-05	0.0006292515	Africa
Africa|hCoV-19/South Africa/KRISP-K000596/2020|EPI ISL 509249|B.1.1.206|South Africa|2020-07-02	Africa|hCoV-19/South Africa/LR00044/2020|EPI ISL 515171|C.1|South Africa|2020-07-05	0.0005243049	Africa
Africa|hCoV-19/South Africa/KRISP-K000597/2020|EPI ISL 509250|B.1.1.34|South Africa|2020-07-13	Africa|hCoV-19/South Africa/LR00044/2020|EPI ISL 515171|C.1|South Africa|2020-07-05	0.0004543468	Africa
Africa|hCoV-19/South Africa/KRISP-K000598/2020|EPI ISL 509251|B.1.1.206|South Africa|2020-07-03	Africa|hCoV-19/South Africa/LR00044/2020|EPI ISL 515171|C.1|South Africa|2020-07-05	0.0004193883	Africa
Africa|hCoV-19/South Africa/KRISP-K000599/2020|EPI ISL 509252|B.1.1.273|South Africa|2020-07-13	Africa|hCoV-19/South Africa/LR00044/2020|EPI ISL 515171|C.1|South Africa|2020-07-05	0.0004193882	Africa
Africa|hCoV-19/South Africa/KRISP-K000600/2020|EPI ISL 509253|B.1.1.206|South Africa|2020-07-01	Africa|hCoV-19/South Africa/LR00044/2020|EPI ISL 515171|C.1|South Africa|2020-07-05	0.0005242574	Africa
Africa|hCoV-19/South Africa/KRISP-K000601/2020|EPI ISL 509254|B.1.1.57|South Africa|2020-07-13	Africa|hCoV-19/South Africa/LR00044/2020|EPI ISL 515171|C.1|South Africa|2020-07-05	0.0003844312	Africa
Africa|hCoV-19/South Africa/KRISP-K000602/2020|EPI ISL 509255|B.1.1.206|South Africa|2020-07-01	Africa|hCoV-19/South Africa/LR00044/2020|EPI ISL 515171|C.1|South Africa|2020-07-05	0.0004892967	Africa
Africa|hCoV-19/South Africa/KRISP-K000603/2020|EPI ISL 509256|B.1.1.206|South Africa|2020-07-02	Africa|hCoV-19/South Africa/LR00044/2020|EPI ISL 515171|C.1|South Africa|2020-07-05	0.0004543262	Africa
Africa|hCoV-19/South Africa/KRISP-K000604/2020|EPI ISL 509257|C.1|South Africa|2020-07-01	Africa|hCoV-19/South Africa/LR00044/2020|EPI ISL 515171|C.1|South Africa|2020-07-05	0.0001397565	Africa
Africa|hCoV-19/South Africa/KRISP-K000606/2020|EPI ISL 509259|B.1.1.206|South Africa|2020-07-02	Africa|hCoV-19/South Africa/LR00044/2020|EPI ISL 515171|C.1|South Africa|2020-07-05	0.0005720644	Africa
Africa|hCoV-19/South Africa/KRISP-K000607/2020|EPI ISL 509260|B.1.1.57|South Africa|2020-07-13	Africa|hCoV-19/South Africa/LR00044/2020|EPI ISL 515171|C.1|South Africa|2020-07-05	0.0004543681	Africa
Africa|hCoV-19/South Africa/KRISP-K000608/2020|EPI ISL 509261|H.1|South Africa|2020-07-03	Africa|hCoV-19/South Africa/LR00044/2020|EPI ISL 515171|C.1|South Africa|2020-07-05	0.0004204711	Africa
Africa|hCoV-19/South Africa/KRISP-K000612/2020|EPI ISL 509264|B.1.1.206|South Africa|2020-07-01	Africa|hCoV-19/South Africa/LR00044/2020|EPI ISL 515171|C.1|South Africa|2020-07-05	0.0005942373	Africa
Africa|hCoV-19/South Africa/KRISP-K000613/2020|EPI ISL 509265|B.1.1.206|South Africa|2020-07-14	Africa|hCoV-19/South Africa/LR00044/2020|EPI ISL 515171|C.1|South Africa|2020-07-05	0.0005942247	Africa
Africa|hCoV-19/South Africa/KRISP-K000614/2020|EPI ISL 509266|B.1.1.206|South Africa|2020-07-02	Africa|hCoV-19/South Africa/LR00044/2020|EPI ISL 515171|C.1|South Africa|2020-07-05	0.0004893188	Africa
Africa|hCoV-19/South Africa/KRISP-K000615/2020|EPI ISL 509267|B.1.1.206|South Africa|2020-07-02	Africa|hCoV-19/South Africa/LR00044/2020|EPI ISL 515171|C.1|South Africa|2020-07-05	0.0005592450	Africa
Africa|hCoV-19/South Africa/KRISP-K000616/2020|EPI ISL 509268|B.1.1.206|South Africa|2020-07-01	Africa|hCoV-19/South Africa/LR00044/2020|EPI ISL 515171|C.1|South Africa|2020-07-05	0.0004581039	Africa
Africa|hCoV-19/South Africa/KRISP-K000617/2020|EPI ISL 509269|B.1.1.206|South Africa|2020-07-01	Africa|hCoV-19/South Africa/LR00044/2020|EPI ISL 515171|C.1|South Africa|2020-07-05	0.0004543468	Africa
Africa|hCoV-19/South Africa/KRISP-K000618/2020|EPI ISL 509270|B.1.1.206|South Africa|2020-07-03	Africa|hCoV-19/South Africa/LR00044/2020|EPI ISL 515171|C.1|South Africa|2020-07-05	0.0004193693	Africa
Africa|hCoV-19/South Africa/KRISP-K000620/2020|EPI ISL 509272|B.1.1.206|South Africa|2020-07-01	Africa|hCoV-19/South Africa/LR00044/2020|EPI ISL 515171|C.1|South Africa|2020-07-05	0.0004936089	Africa
Africa|hCoV-19/South Africa/KRISP-K000621/2020|EPI ISL 509273|B.1.140|South Africa|2020-07-02	Africa|hCoV-19/South Africa/LR00044/2020|EPI ISL 515171|C.1|South Africa|2020-07-05	0.0006346867	Africa
Africa|hCoV-19/South Africa/KRISP-K000622/2020|EPI ISL 509274|B.1.1|South Africa|2020-07-03	Africa|hCoV-19/South Africa/LR00044/2020|EPI ISL 515171|C.1|South Africa|2020-07-05	0.0003145073	Africa
Africa|hCoV-19/South Africa/KRISP-K000623/2020|EPI ISL 509275|B.1.1.206|South Africa|2020-07-04	Africa|hCoV-19/South Africa/LR00044/2020|EPI ISL 515171|C.1|South Africa|2020-07-05	0.0005592450	Africa
Africa|hCoV-19/South Africa/KRISP-K000624/2020|EPI ISL 509276|B.1.1.206|South Africa|2020-07-02	Africa|hCoV-19/South Africa/LR00044/2020|EPI ISL 515171|C.1|South Africa|2020-07-05	0.0004571004	Africa
Africa|hCoV-19/South Africa/KRISP-K000625/2020|EPI ISL 509277|B.1.1.206|South Africa|2020-07-11	Africa|hCoV-19/South Africa/LR00044/2020|EPI ISL 515171|C.1|South Africa|2020-07-05	0.0005295180	Africa
Africa|hCoV-19/South Africa/KRISP-K000626/2020|EPI ISL 509278|B.1.1.1|South Africa|2020-07-07	Africa|hCoV-19/South Africa/LR00044/2020|EPI ISL 515171|C.1|South Africa|2020-07-05	0.0002148190	Africa
Africa|hCoV-19/South Africa/KRISP-K000628/2020|EPI ISL 509279|B.1.1.206|South Africa|2020-07-12	Africa|hCoV-19/South Africa/LR00044/2020|EPI ISL 515171|C.1|South Africa|2020-07-05	0.0004543381	Africa
Africa|hCoV-19/South Africa/KRISP-K000629/2020|EPI ISL 509280|B.1.1|South Africa|2020-07-03	Africa|hCoV-19/South Africa/LR00044/2020|EPI ISL 515171|C.1|South Africa|2020-07-05	0.0005033367	Africa
Africa|hCoV-19/South Africa/KRISP-K000630/2020|EPI ISL 509281|B.1.1.206|South Africa|2020-07-03	Africa|hCoV-19/South Africa/LR00044/2020|EPI ISL 515171|C.1|South Africa|2020-07-05	0.0004193878	Africa
Africa|hCoV-19/South Africa/KRISP-K000631/2020|EPI ISL 509282|B.1.1.206|South Africa|2020-07-04	Africa|hCoV-19/South Africa/LR00044/2020|EPI ISL 515171|C.1|South Africa|2020-07-05	0.0004580392	Africa
Africa|hCoV-19/South Africa/KRISP-K000632/2020|EPI ISL 509283|B.1.1.206|South Africa|2020-07-02	Africa|hCoV-19/South Africa/LR00044/2020|EPI ISL 515171|C.1|South Africa|2020-07-05	0.0004543262	Africa
Africa|hCoV-19/South Africa/KRISP-K000633/2020|EPI ISL 509284|B.1.1.206|South Africa|2020-07-02	Africa|hCoV-19/South Africa/LR00044/2020|EPI ISL 515171|C.1|South Africa|2020-07-05	0.0004193693	Africa
Africa|hCoV-19/South Africa/KRISP-K000635/2020|EPI ISL 509285|B.1|South Africa|2020-07-07	Africa|hCoV-19/South Africa/LR00044/2020|EPI ISL 515171|C.1|South Africa|2020-07-05	0.0005942660	Africa
Africa|hCoV-19/South Africa/KRISP-K000637/2020|EPI ISL 509287|B.1.106|South Africa|2020-07-13	Africa|hCoV-19/South Africa/LR00044/2020|EPI ISL 515171|C.1|South Africa|2020-07-05	0.0005242939	Africa
Africa|hCoV-19/South Africa/KRISP-K000639/2020|EPI ISL 509288|C.1|South Africa|2020-07-13	Africa|hCoV-19/South Africa/LR00044/2020|EPI ISL 515171|C.1|South Africa|2020-07-05	0.0001055415	Africa
Africa|hCoV-19/South Africa/KRISP-K000640/2020|EPI ISL 509289|B.1.5.31|South Africa|2020-07-13	Africa|hCoV-19/South Africa/LR00044/2020|EPI ISL 515171|C.1|South Africa|2020-07-05	0.0005243066	Africa
Africa|hCoV-19/South Africa/KRISP-K000641/2020|EPI ISL 509290|B.1.1.34|South Africa|2020-07-13	Africa|hCoV-19/South Africa/LR00044/2020|EPI ISL 515171|C.1|South Africa|2020-07-05	0.0005942911	Africa
Africa|hCoV-19/South Africa/KRISP-K000643/2020|EPI ISL 509292|C.1|South Africa|2020-07-10	Africa|hCoV-19/South Africa/LR00044/2020|EPI ISL 515171|C.1|South Africa|2020-07-05	0.0001048152	Africa
Africa|hCoV-19/South Africa/KRISP-K000649/2020|EPI ISL 509293|B.1.5.19|South Africa|2020-07-13	Africa|hCoV-19/South Africa/LR00044/2020|EPI ISL 515171|C.1|South Africa|2020-07-05	0.0006991804	Africa
Africa|hCoV-19/South Africa/KRISP-K000650/2020|EPI ISL 509294|B.1.1.206|South Africa|2020-07-13	Africa|hCoV-19/South Africa/LR00044/2020|EPI ISL 515171|C.1|South Africa|2020-07-05	0.0005592057	Africa
Africa|hCoV-19/South Africa/KRISP-K000652/2020|EPI ISL 509296|B.1.1.273|South Africa|2020-07-13	Africa|hCoV-19/South Africa/LR00044/2020|EPI ISL 515171|C.1|South Africa|2020-07-05	0.0005592195	Africa
Africa|hCoV-19/South Africa/KRISP-K000655/2020|EPI ISL 509298|B.1.1.254|South Africa|2020-07-12	Africa|hCoV-19/South Africa/LR00044/2020|EPI ISL 515171|C.1|South Africa|2020-07-05	0.0004338275	Africa
Africa|hCoV-19/South Africa/KRISP-K000658/2020|EPI ISL 509299|C.1|South Africa|2020-07-13	Africa|hCoV-19/South Africa/LR00044/2020|EPI ISL 515171|C.1|South Africa|2020-07-05	0.0002447663	Africa
Africa|hCoV-19/South Africa/KRISP-K000659/2020|EPI ISL 509300|B.1.1.206|South Africa|2020-07-13	Africa|hCoV-19/South Africa/LR00044/2020|EPI ISL 515171|C.1|South Africa|2020-07-05	0.0005593427	Africa
Africa|hCoV-19/South Africa/KRISP-K001035/2020|EPI ISL 509301|H.1|South Africa|2020-07-17	Africa|hCoV-19/South Africa/LR00044/2020|EPI ISL 515171|C.1|South Africa|2020-07-05	0.0004193985	Africa
Africa|hCoV-19/South Africa/KRISP-K001037/2020|EPI ISL 509302|B.1.140|South Africa|2020-07-16	Africa|hCoV-19/South Africa/LR00044/2020|EPI ISL 515171|C.1|South Africa|2020-07-05	0.0005593113	Africa
Africa|hCoV-19/South Africa/KRISP-K001038/2020|EPI ISL 509303|B.1.1.273|South Africa|2020-07-16	Africa|hCoV-19/South Africa/LR00044/2020|EPI ISL 515171|C.1|South Africa|2020-07-05	0.0005592196	Africa
Africa|hCoV-19/South Africa/KRISP-K001041/2020|EPI ISL 509304|B.1.1.273|South Africa|2020-07-16	Africa|hCoV-19/South Africa/LR00044/2020|EPI ISL 515171|C.1|South Africa|2020-07-05	0.0005592332	Africa
Africa|hCoV-19/South Africa/KRISP-K001043/2020|EPI ISL 509305|B.1.5.16|South Africa|2020-07-02	Africa|hCoV-19/South Africa/LR00044/2020|EPI ISL 515171|C.1|South Africa|2020-07-05	0.0007691656	Africa
Africa|hCoV-19/South Africa/KRISP-K001044/2020|EPI ISL 509306|B.1.1|South Africa|2020-07-18	Africa|hCoV-19/South Africa/LR00044/2020|EPI ISL 515171|C.1|South Africa|2020-07-05	0.0003494756	Africa
Africa|hCoV-19/South Africa/KRISP-K001045/2020|EPI ISL 509307|C.2|South Africa|2020-07-18	Africa|hCoV-19/South Africa/LR00044/2020|EPI ISL 515171|C.1|South Africa|2020-07-05	0.0003145279	Africa
Africa|hCoV-19/South Africa/KRISP-K001049/2020|EPI ISL 509308|B.1.1.34|South Africa|2020-07-16	Africa|hCoV-19/South Africa/LR00044/2020|EPI ISL 515171|C.1|South Africa|2020-07-05	0.0005942392	Africa
Africa|hCoV-19/South Africa/KRISP-K001051/2020|EPI ISL 509309|B.1.1.206|South Africa|2020-07-14	Africa|hCoV-19/South Africa/LR00044/2020|EPI ISL 515171|C.1|South Africa|2020-07-05	0.0005243157	Africa
Africa|hCoV-19/South Africa/KRISP-K001052/2020|EPI ISL 509310|B.1.1.206|South Africa|2020-07-14	Africa|hCoV-19/South Africa/LR00044/2020|EPI ISL 515171|C.1|South Africa|2020-07-05	0.0004892966	Africa
Africa|hCoV-19/South Africa/KRISP-K001053/2020|EPI ISL 509311|B.1.1.206|South Africa|2020-07-03	Africa|hCoV-19/South Africa/LR00044/2020|EPI ISL 515171|C.1|South Africa|2020-07-05	0.0004205346	Africa
Africa|hCoV-19/South Africa/KRISP-K001055/2020|EPI ISL 509313|B.1.1.62|South Africa|2020-07-13	Africa|hCoV-19/South Africa/LR00044/2020|EPI ISL 515171|C.1|South Africa|2020-07-05	0.0004543991	Africa
Africa|hCoV-19/South Africa/KRISP-K001057/2020|EPI ISL 509314|B.1.1.254|South Africa|2020-07-03	Africa|hCoV-19/South Africa/LR00044/2020|EPI ISL 515171|C.1|South Africa|2020-07-05	0.0004193693	Africa
Africa|hCoV-19/South Africa/KRISP-K001059/2020|EPI ISL 509316|B.1.1|South Africa|2020-07-01	Africa|hCoV-19/South Africa/LR00044/2020|EPI ISL 515171|C.1|South Africa|2020-07-05	0.0005592585	Africa
Africa|hCoV-19/South Africa/KRISP-K001061/2020|EPI ISL 509317|B.1.1.206|South Africa|2020-07-04	Africa|hCoV-19/South Africa/LR00044/2020|EPI ISL 515171|C.1|South Africa|2020-07-05	0.0004193795	Africa
Africa|hCoV-19/South Africa/KRISP-K001062/2020|EPI ISL 509318|B.1.1.206|South Africa|2020-07-03	Africa|hCoV-19/South Africa/LR00044/2020|EPI ISL 515171|C.1|South Africa|2020-07-05	0.0004193693	Africa
Africa|hCoV-19/South Africa/KRISP-K001063/2020|EPI ISL 509319|B.1.5|South Africa|2020-07-03	Africa|hCoV-19/South Africa/LR00044/2020|EPI ISL 515171|C.1|South Africa|2020-07-05	0.0006292671	Africa
Africa|hCoV-19/South Africa/KRISP-K001064/2020|EPI ISL 509320|B.1.1.273|South Africa|2020-07-03	Africa|hCoV-19/South Africa/LR00044/2020|EPI ISL 515171|C.1|South Africa|2020-07-05	0.0004194072	Africa
Africa|hCoV-19/South Africa/KRISP-K001065/2020|EPI ISL 509321|B.1.1|South Africa|2020-07-03	Africa|hCoV-19/South Africa/LR00044/2020|EPI ISL 515171|C.1|South Africa|2020-07-05	0.0003844406	Africa
Africa|hCoV-19/South Africa/KRISP-K001067/2020|EPI ISL 509323|B.1.1.206|South Africa|2020-07-02	Africa|hCoV-19/South Africa/LR00044/2020|EPI ISL 515171|C.1|South Africa|2020-07-05	0.0004893290	Africa
Africa|hCoV-19/South Africa/KRISP-K001068/2020|EPI ISL 509324|C.1|South Africa|2020-07-14	Africa|hCoV-19/South Africa/LR00044/2020|EPI ISL 515171|C.1|South Africa|2020-07-05	0.0001746993	Africa
Africa|hCoV-19/South Africa/KRISP-K001071/2020|EPI ISL 509325|B.1.1.273|South Africa|2020-07-18	Africa|hCoV-19/South Africa/LR00044/2020|EPI ISL 515171|C.1|South Africa|2020-07-05	0.0004893188	Africa
Africa|hCoV-19/South Africa/KRISP-K001072/2020|EPI ISL 509326|B.1.1.206|South Africa|2020-07-14	Africa|hCoV-19/South Africa/LR00044/2020|EPI ISL 515171|C.1|South Africa|2020-07-05	0.0004193693	Africa
Africa|hCoV-19/South Africa/KRISP-K001073/2020|EPI ISL 509327|B.1.1|South Africa|2020-07-14	Africa|hCoV-19/South Africa/LR00044/2020|EPI ISL 515171|C.1|South Africa|2020-07-05	0.0005242812	Africa
Africa|hCoV-19/South Africa/KRISP-K001074/2020|EPI ISL 509328|C.1|South Africa|2020-07-14	Africa|hCoV-19/South Africa/LR00044/2020|EPI ISL 515171|C.1|South Africa|2020-07-05	0.0002096531	Africa
Africa|hCoV-19/South Africa/KRISP-K001075/2020|EPI ISL 509329|C.1|South Africa|2020-07-02	Africa|hCoV-19/South Africa/LR00044/2020|EPI ISL 515171|C.1|South Africa|2020-07-05	0.0001746993	Africa
Africa|hCoV-19/South Africa/KRISP-K001076/2020|EPI ISL 509330|B.1.1|South Africa|2020-07-04	Africa|hCoV-19/South Africa/LR00044/2020|EPI ISL 515171|C.1|South Africa|2020-07-05	0.0003844138	Africa
Africa|hCoV-19/South Africa/KRISP-K001077/2020|EPI ISL 509331|B.1.1|South Africa|2020-07-03	Africa|hCoV-19/South Africa/LR00044/2020|EPI ISL 515171|C.1|South Africa|2020-07-05	0.0004543578	Africa
Africa|hCoV-19/South Africa/KRISP-K001078/2020|EPI ISL 509332|H.1|South Africa|2020-07-03	Africa|hCoV-19/South Africa/LR00044/2020|EPI ISL 515171|C.1|South Africa|2020-07-05	0.0004193985	Africa
Africa|hCoV-19/South Africa/KRISP-K001079/2020|EPI ISL 509333|B.1.1.273|South Africa|2020-07-03	Africa|hCoV-19/South Africa/LR00044/2020|EPI ISL 515171|C.1|South Africa|2020-07-05	0.0005592195	Africa
Africa|hCoV-19/South Africa/KRISP-K001080/2020|EPI ISL 509334|B.1.1|South Africa|2020-07-01	Africa|hCoV-19/South Africa/LR00044/2020|EPI ISL 515171|C.1|South Africa|2020-07-05	0.0004193795	Africa
Africa|hCoV-19/South Africa/KRISP-K001082/2020|EPI ISL 509335|B.1.1.40|South Africa|2020-07-18	Africa|hCoV-19/South Africa/LR00044/2020|EPI ISL 515171|C.1|South Africa|2020-07-05	0.0005592448	Africa
Africa|hCoV-19/South Africa/KRISP-K001084/2020|EPI ISL 509337|C.1|South Africa|2020-07-03	Africa|hCoV-19/South Africa/LR00044/2020|EPI ISL 515171|C.1|South Africa|2020-07-05	0.0002096435	Africa
Africa|hCoV-19/South Africa/KRISP-K001085/2020|EPI ISL 509338|C.1|South Africa|2020-07-13	Africa|hCoV-19/South Africa/LR00044/2020|EPI ISL 515171|C.1|South Africa|2020-07-05	0.0001397565	Africa
Africa|hCoV-19/South Africa/KRISP-K001087/2020|EPI ISL 509339|B.1.1.56|South Africa|2020-07-13	Africa|hCoV-19/South Africa/LR00044/2020|EPI ISL 515171|C.1|South Africa|2020-07-05	0.0005592955	Africa
Africa|hCoV-19/South Africa/KRISP-K001088/2020|EPI ISL 509340|B.1.1.99|South Africa|2020-07-13	Africa|hCoV-19/South Africa/LR00044/2020|EPI ISL 515171|C.1|South Africa|2020-07-05	0.0003494597	Africa
Africa|hCoV-19/South Africa/KRISP-K001091/2020|EPI ISL 509342|B.1.1.206|South Africa|2020-07-10	Africa|hCoV-19/South Africa/LR00044/2020|EPI ISL 515171|C.1|South Africa|2020-07-05	0.0004892967	Africa
Africa|hCoV-19/South Africa/KRISP-K001096/2020|EPI ISL 509345|B.1.1.206|South Africa|2020-07-13	Africa|hCoV-19/South Africa/LR00044/2020|EPI ISL 515171|C.1|South Africa|2020-07-05	0.0005242683	Africa
Africa|hCoV-19/South Africa/KRISP-K001097/2020|EPI ISL 509346|B.1.1|South Africa|2020-07-13	Africa|hCoV-19/South Africa/LR00044/2020|EPI ISL 515171|C.1|South Africa|2020-07-05	0.0005942392	Africa
Africa|hCoV-19/South Africa/KRISP-K001098/2020|EPI ISL 509347|B.1.1|South Africa|2020-07-10	Africa|hCoV-19/South Africa/LR00044/2020|EPI ISL 515171|C.1|South Africa|2020-07-05	0.0003844232	Africa
Africa|hCoV-19/South Africa/KRISP-K001099/2020|EPI ISL 509348|B.1.1.62|South Africa|2020-07-13	Africa|hCoV-19/South Africa/LR00044/2020|EPI ISL 515171|C.1|South Africa|2020-07-05	0.0004194072	Africa
Africa|hCoV-19/South Africa/KRISP-K001101/2020|EPI ISL 509350|C.1|South Africa|2020-07-10	Africa|hCoV-19/South Africa/LR00044/2020|EPI ISL 515171|C.1|South Africa|2020-07-05	0.0001397628	Africa
Africa|hCoV-19/South Africa/KRISP-K001103/2020|EPI ISL 509352|B.1.1.206|South Africa|2020-07-13	Africa|hCoV-19/South Africa/LR00044/2020|EPI ISL 515171|C.1|South Africa|2020-07-05	0.0004543262	Africa
Africa|hCoV-19/South Africa/KRISP-K001104/2020|EPI ISL 509353|C.1|South Africa|2020-07-13	Africa|hCoV-19/South Africa/LR00044/2020|EPI ISL 515171|C.1|South Africa|2020-07-05	0.0002096487	Africa
Africa|hCoV-19/South Africa/KRISP-K001105/2020|EPI ISL 509354|B.1.1.206|South Africa|2020-07-10	Africa|hCoV-19/South Africa/LR00044/2020|EPI ISL 515171|C.1|South Africa|2020-07-05	0.0004543374	Africa
Africa|hCoV-19/South Africa/KRISP-K001109/2020|EPI ISL 509356|B.1.1.34|South Africa|2020-07-16	Africa|hCoV-19/South Africa/LR00044/2020|EPI ISL 515171|C.1|South Africa|2020-07-05	0.0004543468	Africa
Africa|hCoV-19/South Africa/KRISP-K001110/2020|EPI ISL 509357|C.1|South Africa|2020-07-17	Africa|hCoV-19/South Africa/LR00044/2020|EPI ISL 515171|C.1|South Africa|2020-07-05	0.0001747072	Africa
Africa|hCoV-19/South Africa/KRISP-K001112/2020|EPI ISL 509358|B.1.5|South Africa|2020-07-17	Africa|hCoV-19/South Africa/LR00044/2020|EPI ISL 515171|C.1|South Africa|2020-07-05	0.0005593230	Africa
Africa|hCoV-19/South Africa/KRISP-K001113/2020|EPI ISL 509359|B.1|South Africa|2020-07-14	Africa|hCoV-19/South Africa/LR00044/2020|EPI ISL 515171|C.1|South Africa|2020-07-05	0.0006373156	Africa
Africa|hCoV-19/South Africa/KRISP-K001114/2020|EPI ISL 509360|B.1.1|South Africa|2020-07-17	Africa|hCoV-19/South Africa/LR00044/2020|EPI ISL 515171|C.1|South Africa|2020-07-05	0.0003494600	Africa
Africa|hCoV-19/South Africa/KRISP-K001115/2020|EPI ISL 509361|B.1|South Africa|2020-07-14	Africa|hCoV-19/South Africa/LR00044/2020|EPI ISL 515171|C.1|South Africa|2020-07-05	0.0006642677	Africa
Africa|hCoV-19/South Africa/KRISP-K001116/2020|EPI ISL 509362|C.1|South Africa|2020-07-16	Africa|hCoV-19/South Africa/LR00044/2020|EPI ISL 515171|C.1|South Africa|2020-07-05	0.0002096625	Africa
Africa|hCoV-19/South Africa/KRISP-K001117/2020|EPI ISL 509363|H.1|South Africa|2020-07-17	Africa|hCoV-19/South Africa/LR00044/2020|EPI ISL 515171|C.1|South Africa|2020-07-05	0.0004893409	Africa
Africa|hCoV-19/South Africa/KRISP-K001118/2020|EPI ISL 509364|B.1.1.206|South Africa|2020-07-16	Africa|hCoV-19/South Africa/LR00044/2020|EPI ISL 515171|C.1|South Africa|2020-07-05	0.0004193693	Africa
Africa|hCoV-19/South Africa/KRISP-K001121/2020|EPI ISL 509365|B.1.1.273|South Africa|2020-07-16	Africa|hCoV-19/South Africa/LR00044/2020|EPI ISL 515171|C.1|South Africa|2020-07-05	0.0004893085	Africa
Africa|hCoV-19/South Africa/KRISP-K001122/2020|EPI ISL 515801|B.1.106|South Africa|2020-07-16	Africa|hCoV-19/South Africa/LR00044/2020|EPI ISL 515171|C.1|South Africa|2020-07-05	0.0005592585	Africa
Africa|hCoV-19/South Africa/KRISP-K001123/2020|EPI ISL 509366|B.1.1.34|South Africa|2020-07-15	Africa|hCoV-19/South Africa/LR00044/2020|EPI ISL 515171|C.1|South Africa|2020-07-05	0.0004543468	Africa
Africa|hCoV-19/South Africa/KRISP-K001124/2020|EPI ISL 509367|B.1.1.40|South Africa|2020-07-16	Africa|hCoV-19/South Africa/LR00044/2020|EPI ISL 515171|C.1|South Africa|2020-07-05	0.0005242681	Africa
Africa|hCoV-19/South Africa/KRISP-K001125/2020|EPI ISL 509368|B.1.1.117|South Africa|2020-07-16	Africa|hCoV-19/South Africa/LR00044/2020|EPI ISL 515171|C.1|South Africa|2020-07-05	0.0004543373	Africa
Africa|hCoV-19/South Africa/KRISP-K001126/2020|EPI ISL 509369|B.1.5|South Africa|2020-07-16	Africa|hCoV-19/South Africa/LR00044/2020|EPI ISL 515171|C.1|South Africa|2020-07-05	0.0005942247	Africa
Africa|hCoV-19/South Africa/KRISP-K001128/2020|EPI ISL 509371|B.1.1.273|South Africa|2020-07-16	Africa|hCoV-19/South Africa/LR00044/2020|EPI ISL 515171|C.1|South Africa|2020-07-05	0.0004254595	Africa
Africa|hCoV-19/South Africa/KRISP-K001317/2020|EPI ISL 515802|B.1.1.62|South Africa|2020-07-17	Africa|hCoV-19/South Africa/LR00044/2020|EPI ISL 515171|C.1|South Africa|2020-07-05	0.0004543669	Africa
Africa|hCoV-19/South Africa/KRISP-K001318/2020|EPI ISL 515803|B.1.1|South Africa|2020-07-18	Africa|hCoV-19/South Africa/LR00044/2020|EPI ISL 515171|C.1|South Africa|2020-07-05	0.0004893290	Africa
Africa|hCoV-19/South Africa/KRISP-K001319/2020|EPI ISL 515804|B.1.1.40|South Africa|2020-07-18	Africa|hCoV-19/South Africa/LR00044/2020|EPI ISL 515171|C.1|South Africa|2020-07-05	0.0004543467	Africa
Africa|hCoV-19/South Africa/KRISP-K001320/2020|EPI ISL 515805|C.6|South Africa|2020-07-18	Africa|hCoV-19/South Africa/LR00044/2020|EPI ISL 515171|C.1|South Africa|2020-07-05	0.0004895067	Africa
Africa|hCoV-19/South Africa/KRISP-K001321/2020|EPI ISL 515806|B.1.5.31|South Africa|2020-07-18	Africa|hCoV-19/South Africa/LR00044/2020|EPI ISL 515171|C.1|South Africa|2020-07-05	0.0006292360	Africa
Africa|hCoV-19/South Africa/KRISP-K001322/2020|EPI ISL 515807|B.1.1.57|South Africa|2020-07-18	Africa|hCoV-19/South Africa/LR00044/2020|EPI ISL 515171|C.1|South Africa|2020-07-05	0.0004893187	Africa
Africa|hCoV-19/South Africa/KRISP-K001323/2020|EPI ISL 515808|B.1|South Africa|2020-07-18	Africa|hCoV-19/South Africa/LR00044/2020|EPI ISL 515171|C.1|South Africa|2020-07-05	0.0005943076	Africa
Africa|hCoV-19/South Africa/KRISP-K001324/2020|EPI ISL 515809|B.1.5.16|South Africa|2020-07-18	Africa|hCoV-19/South Africa/LR00044/2020|EPI ISL 515171|C.1|South Africa|2020-07-05	0.0007341882	Africa
Africa|hCoV-19/South Africa/KRISP-K001325/2020|EPI ISL 515810|H.1|South Africa|2020-07-18	Africa|hCoV-19/South Africa/LR00044/2020|EPI ISL 515171|C.1|South Africa|2020-07-05	0.0004543578	Africa
Africa|hCoV-19/South Africa/KRISP-K001326/2020|EPI ISL 515811|B.1.1.34|South Africa|2020-07-18	Africa|hCoV-19/South Africa/LR00044/2020|EPI ISL 515171|C.1|South Africa|2020-07-05	0.0004893067	Africa
Africa|hCoV-19/South Africa/KRISP-K001327/2020|EPI ISL 515812|B.1.5.16|South Africa|2020-07-18	Africa|hCoV-19/South Africa/LR00044/2020|EPI ISL 515171|C.1|South Africa|2020-07-05	0.0005942930	Africa
Africa|hCoV-19/South Africa/KRISP-K001328/2020|EPI ISL 515813|B.1.1.34|South Africa|2020-07-18	Africa|hCoV-19/South Africa/LR00044/2020|EPI ISL 515171|C.1|South Africa|2020-07-05	0.0005942639	Africa
Africa|hCoV-19/South Africa/KRISP-K001329/2020|EPI ISL 515814|B.1.1.206|South Africa|2020-07-18	Africa|hCoV-19/South Africa/LR00044/2020|EPI ISL 515171|C.1|South Africa|2020-07-05	0.0005242445	Africa
Africa|hCoV-19/South Africa/KRISP-K001330/2020|EPI ISL 515815|B.1.1.206|South Africa|2020-07-18	Africa|hCoV-19/South Africa/LR00044/2020|EPI ISL 515171|C.1|South Africa|2020-07-05	0.0004543262	Africa
Africa|hCoV-19/South Africa/KRISP-K001331/2020|EPI ISL 515816|B.1.1.206|South Africa|2020-07-19	Africa|hCoV-19/South Africa/LR00044/2020|EPI ISL 515171|C.1|South Africa|2020-07-05	0.0004893188	Africa
Africa|hCoV-19/South Africa/KRISP-K001332/2020|EPI ISL 515817|B.1.1.62|South Africa|2020-07-19	Africa|hCoV-19/South Africa/LR00044/2020|EPI ISL 515171|C.1|South Africa|2020-07-05	0.0004893288	Africa
Africa|hCoV-19/South Africa/KRISP-K001333/2020|EPI ISL 515818|B.1.1.206|South Africa|2020-07-19	Africa|hCoV-19/South Africa/LR00044/2020|EPI ISL 515171|C.1|South Africa|2020-07-05	0.0004893086	Africa
Africa|hCoV-19/South Africa/KRISP-K001334/2020|EPI ISL 515819|B.1.1.206|South Africa|2020-07-19	Africa|hCoV-19/South Africa/LR00044/2020|EPI ISL 515171|C.1|South Africa|2020-07-05	0.0004893188	Africa
Africa|hCoV-19/South Africa/KRISP-K001335/2020|EPI ISL 515820|B.1.1.206|South Africa|2020-07-19	Africa|hCoV-19/South Africa/LR00044/2020|EPI ISL 515171|C.1|South Africa|2020-07-05	0.0005942371	Africa
Africa|hCoV-19/South Africa/KRISP-K001336/2020|EPI ISL 515821|B.1.1.62|South Africa|2020-07-19	Africa|hCoV-19/South Africa/LR00044/2020|EPI ISL 515171|C.1|South Africa|2020-07-05	0.0003844485	Africa
Africa|hCoV-19/South Africa/KRISP-K001337/2020|EPI ISL 515822|B.1.1.206|South Africa|2020-07-19	Africa|hCoV-19/South Africa/LR00044/2020|EPI ISL 515171|C.1|South Africa|2020-07-05	0.0004893290	Africa
Africa|hCoV-19/South Africa/KRISP-K001338/2020|EPI ISL 515823|B.1.5.16|South Africa|2020-07-18	Africa|hCoV-19/South Africa/LR00044/2020|EPI ISL 515171|C.1|South Africa|2020-07-05	0.0005942930	Africa
Africa|hCoV-19/South Africa/KRISP-K001339/2020|EPI ISL 515824|B.1.1.57|South Africa|2020-07-10	Africa|hCoV-19/South Africa/LR00044/2020|EPI ISL 515171|C.1|South Africa|2020-07-05	0.0005255227	Africa
Africa|hCoV-19/South Africa/KRISP-K001340/2020|EPI ISL 515825|B.1.1.206|South Africa|2020-07-10	Africa|hCoV-19/South Africa/LR00044/2020|EPI ISL 515171|C.1|South Africa|2020-07-05	0.0005242814	Africa
Africa|hCoV-19/South Africa/KRISP-K001341/2020|EPI ISL 515826|B.1.1.56|South Africa|2020-07-10	Africa|hCoV-19/South Africa/LR00044/2020|EPI ISL 515171|C.1|South Africa|2020-07-05	0.0005242920	Africa
Africa|hCoV-19/South Africa/KRISP-K001344/2020|EPI ISL 515829|B.1.1.254|South Africa|2020-07-13	Africa|hCoV-19/South Africa/LR00044/2020|EPI ISL 515171|C.1|South Africa|2020-07-05	0.0004543373	Africa
Africa|hCoV-19/South Africa/KRISP-K001345/2020|EPI ISL 515830|B.1.106|South Africa|2020-07-13	Africa|hCoV-19/South Africa/LR00044/2020|EPI ISL 515171|C.1|South Africa|2020-07-05	0.0006642214	Africa
Africa|hCoV-19/South Africa/KRISP-K001346/2020|EPI ISL 515831|H.1|South Africa|2020-07-13	Africa|hCoV-19/South Africa/LR00044/2020|EPI ISL 515171|C.1|South Africa|2020-07-05	0.0004193985	Africa
Africa|hCoV-19/South Africa/KRISP-K001347/2020|EPI ISL 515832|H.1|South Africa|2020-07-01	Africa|hCoV-19/South Africa/LR00044/2020|EPI ISL 515171|C.1|South Africa|2020-07-05	0.0003844231	Africa
Africa|hCoV-19/South Africa/KRISP-K001348/2020|EPI ISL 515833|B.1.5|South Africa|2020-07-01	Africa|hCoV-19/South Africa/LR00044/2020|EPI ISL 515171|C.1|South Africa|2020-07-05	0.0005943075	Africa
Africa|hCoV-19/South Africa/KRISP-K001349/2020|EPI ISL 515834|B.1.5|South Africa|2020-07-01	Africa|hCoV-19/South Africa/LR00044/2020|EPI ISL 515171|C.1|South Africa|2020-07-05	0.0006699284	Africa
Africa|hCoV-19/South Africa/KRISP-K001350/2020|EPI ISL 515835|B.1.1.273|South Africa|2020-06-30	Africa|hCoV-19/South Africa/LR00044/2020|EPI ISL 515171|C.1|South Africa|2020-07-05	0.0004543377	Africa
Africa|hCoV-19/South Africa/KRISP-K001351/2020|EPI ISL 515836|B.1.1.206|South Africa|2020-07-01	Africa|hCoV-19/South Africa/LR00044/2020|EPI ISL 515171|C.1|South Africa|2020-07-05	0.0005942371	Africa
Africa|hCoV-19/South Africa/KRISP-K001352/2020|EPI ISL 515837|B.1.1|South Africa|2020-06-24	Africa|hCoV-19/South Africa/LR00044/2020|EPI ISL 515171|C.1|South Africa|2020-07-05	0.0004193692	Africa
Africa|hCoV-19/South Africa/KRISP-K001353/2020|EPI ISL 515838|B.1.1.1|South Africa|2020-07-01	Africa|hCoV-19/South Africa/LR00044/2020|EPI ISL 515171|C.1|South Africa|2020-07-05	0.0003844389	Africa
Africa|hCoV-19/South Africa/KRISP-K001354/2020|EPI ISL 515839|B.1.1.273|South Africa|2020-07-01	Africa|hCoV-19/South Africa/LR00044/2020|EPI ISL 515171|C.1|South Africa|2020-07-05	0.0005592585	Africa
Africa|hCoV-19/South Africa/KRISP-K001355/2020|EPI ISL 515840|B.1.1.273|South Africa|2020-07-17	Africa|hCoV-19/South Africa/LR00044/2020|EPI ISL 515171|C.1|South Africa|2020-07-05	0.0004543485	Africa
Africa|hCoV-19/South Africa/KRISP-K001356/2020|EPI ISL 515841|B.1.1.34|South Africa|2020-07-16	Africa|hCoV-19/South Africa/LR00044/2020|EPI ISL 515171|C.1|South Africa|2020-07-05	0.0004193883	Africa
Africa|hCoV-19/South Africa/KRISP-K001357/2020|EPI ISL 515842|C.1|South Africa|2020-07-16	Africa|hCoV-19/South Africa/LR00044/2020|EPI ISL 515171|C.1|South Africa|2020-07-05	0.0003494827	Africa
Africa|hCoV-19/South Africa/KRISP-K001358/2020|EPI ISL 515843|H.1|South Africa|2020-07-15	Africa|hCoV-19/South Africa/LR00044/2020|EPI ISL 515171|C.1|South Africa|2020-07-05	0.0004543785	Africa
Africa|hCoV-19/South Africa/KRISP-K001359/2020|EPI ISL 515844|B.1.1.273|South Africa|2020-07-16	Africa|hCoV-19/South Africa/LR00044/2020|EPI ISL 515171|C.1|South Africa|2020-07-05	0.0005941831	Africa
Africa|hCoV-19/South Africa/KRISP-K001360/2020|EPI ISL 515845|B.1.1.206|South Africa|2020-07-16	Africa|hCoV-19/South Africa/LR00044/2020|EPI ISL 515171|C.1|South Africa|2020-07-05	0.0005592703	Africa
Africa|hCoV-19/South Africa/KRISP-K001361/2020|EPI ISL 515846|C.1|South Africa|2020-07-16	Africa|hCoV-19/South Africa/LR00044/2020|EPI ISL 515171|C.1|South Africa|2020-07-05	0.0002795939	Africa
Africa|hCoV-19/South Africa/KRISP-K001362/2020|EPI ISL 515847|B.1.1|South Africa|2020-07-15	Africa|hCoV-19/South Africa/LR00044/2020|EPI ISL 515171|C.1|South Africa|2020-07-05	0.0004193985	Africa
Africa|hCoV-19/South Africa/KRISP-K001363/2020|EPI ISL 515848|H.1|South Africa|2020-07-17	Africa|hCoV-19/South Africa/LR00044/2020|EPI ISL 515171|C.1|South Africa|2020-07-05	0.0004543579	Africa
Africa|hCoV-19/South Africa/KRISP-K001364/2020|EPI ISL 515849|B.1.1.273|South Africa|2020-07-16	Africa|hCoV-19/South Africa/LR00044/2020|EPI ISL 515171|C.1|South Africa|2020-07-05	0.0004193693	Africa
Africa|hCoV-19/South Africa/KRISP-K001365/2020|EPI ISL 515850|B.1.1.273|South Africa|2020-07-16	Africa|hCoV-19/South Africa/LR00044/2020|EPI ISL 515171|C.1|South Africa|2020-07-05	0.0005243049	Africa
Africa|hCoV-19/South Africa/KRISP-K001366/2020|EPI ISL 515851|B.1.140|South Africa|2020-07-16	Africa|hCoV-19/South Africa/LR00044/2020|EPI ISL 515171|C.1|South Africa|2020-07-05	0.0006992147	Africa
Africa|hCoV-19/South Africa/KRISP-K001367/2020|EPI ISL 515852|B.1.1.273|South Africa|2020-07-16	Africa|hCoV-19/South Africa/LR00044/2020|EPI ISL 515171|C.1|South Africa|2020-07-05	0.0004193693	Africa
Africa|hCoV-19/South Africa/KRISP-K001368/2020|EPI ISL 515853|B.1.1.273|South Africa|2020-07-15	Africa|hCoV-19/South Africa/LR00044/2020|EPI ISL 515171|C.1|South Africa|2020-07-05	0.0005242573	Africa
Africa|hCoV-19/South Africa/KRISP-K001370/2020|EPI ISL 515855|H.1|South Africa|2020-07-15	Africa|hCoV-19/South Africa/LR00044/2020|EPI ISL 515171|C.1|South Africa|2020-07-05	0.0004210567	Africa
Africa|hCoV-19/South Africa/KRISP-K001372/2020|EPI ISL 515857|B.1.1.52|South Africa|2020-07-15	Africa|hCoV-19/South Africa/LR00044/2020|EPI ISL 515171|C.1|South Africa|2020-07-05	0.0004553017	Africa
Africa|hCoV-19/South Africa/KRISP-K001373/2020|EPI ISL 515858|B.1.1.273|South Africa|2020-07-17	Africa|hCoV-19/South Africa/LR00044/2020|EPI ISL 515171|C.1|South Africa|2020-07-05	0.0005242813	Africa
Africa|hCoV-19/South Africa/KRISP-K001374/2020|EPI ISL 515859|B.1.1.273|South Africa|2020-07-16	Africa|hCoV-19/South Africa/LR00044/2020|EPI ISL 515171|C.1|South Africa|2020-07-05	0.0005243067	Africa
Africa|hCoV-19/South Africa/KRISP-K001375/2020|EPI ISL 515860|B.1.1.273|South Africa|2020-07-16	Africa|hCoV-19/South Africa/LR00044/2020|EPI ISL 515171|C.1|South Africa|2020-07-05	0.0005592195	Africa
Africa|hCoV-19/South Africa/KRISP-K001377/2020|EPI ISL 515862|B.1.1.206|South Africa|2020-07-16	Africa|hCoV-19/South Africa/LR00044/2020|EPI ISL 515171|C.1|South Africa|2020-07-05	0.0004193693	Africa
Africa|hCoV-19/South Africa/KRISP-K001378/2020|EPI ISL 515863|B.1.1.117|South Africa|2020-07-17	Africa|hCoV-19/South Africa/LR00044/2020|EPI ISL 515171|C.1|South Africa|2020-07-05	0.0003844137	Africa
Africa|hCoV-19/South Africa/KRISP-K001379/2020|EPI ISL 515864|B.1.1.206|South Africa|2020-07-09	Africa|hCoV-19/South Africa/LR00044/2020|EPI ISL 515171|C.1|South Africa|2020-07-05	0.0004543263	Africa
Africa|hCoV-19/South Africa/KRISP-K001380/2020|EPI ISL 515865|B.1.1.206|South Africa|2020-07-19	Africa|hCoV-19/South Africa/LR00044/2020|EPI ISL 515171|C.1|South Africa|2020-07-05	0.0004892966	Africa
Africa|hCoV-19/South Africa/KRISP-K001381/2020|EPI ISL 515866|C.1|South Africa|2020-07-19	Africa|hCoV-19/South Africa/LR00044/2020|EPI ISL 515171|C.1|South Africa|2020-07-05	0.0003494753	Africa
Africa|hCoV-19/South Africa/KRISP-K001383/2020|EPI ISL 515867|B.1.1.206|South Africa|2020-07-17	Africa|hCoV-19/South Africa/LR00044/2020|EPI ISL 515171|C.1|South Africa|2020-07-05	0.0006292470	Africa
Africa|hCoV-19/South Africa/KRISP-K001384/2020|EPI ISL 515868|B.1.1.206|South Africa|2020-07-17	Africa|hCoV-19/South Africa/LR00044/2020|EPI ISL 515171|C.1|South Africa|2020-07-05	0.0005592449	Africa
Africa|hCoV-19/South Africa/KRISP-K001385/2020|EPI ISL 515869|B.1.1.206|South Africa|2020-07-09	Africa|hCoV-19/South Africa/LR00044/2020|EPI ISL 515171|C.1|South Africa|2020-07-05	0.0004193693	Africa
Africa|hCoV-19/South Africa/KRISP-K001386/2020|EPI ISL 515870|C.1|South Africa|2020-07-17	Africa|hCoV-19/South Africa/LR00044/2020|EPI ISL 515171|C.1|South Africa|2020-07-05	0.0002795744	Africa
Africa|hCoV-19/South Africa/KRISP-K001388/2020|EPI ISL 515872|B.1.1.62|South Africa|2020-07-18	Africa|hCoV-19/South Africa/LR00044/2020|EPI ISL 515171|C.1|South Africa|2020-07-05	0.0004194072	Africa
Africa|hCoV-19/South Africa/KRISP-K001390/2020|EPI ISL 515874|B.1.140|South Africa|2020-07-20	Africa|hCoV-19/South Africa/LR00044/2020|EPI ISL 515171|C.1|South Africa|2020-07-05	0.0006642678	Africa
Africa|hCoV-19/South Africa/KRISP-K001391/2020|EPI ISL 515875|C.9|South Africa|2020-07-18	Africa|hCoV-19/South Africa/LR00044/2020|EPI ISL 515171|C.1|South Africa|2020-07-05	0.0003844216	Africa
Africa|hCoV-19/South Africa/KRISP-K001393/2020|EPI ISL 515877|B.1.1.206|South Africa|2020-07-16	Africa|hCoV-19/South Africa/LR00044/2020|EPI ISL 515171|C.1|South Africa|2020-07-05	0.0004543262	Africa
Africa|hCoV-19/South Africa/KRISP-K001394/2020|EPI ISL 515878|B.1.1.273|South Africa|2020-07-18	Africa|hCoV-19/South Africa/LR00044/2020|EPI ISL 515171|C.1|South Africa|2020-07-05	0.0005242572	Africa
Africa|hCoV-19/South Africa/KRISP-K001395/2020|EPI ISL 515879|B.1.1.273|South Africa|2020-07-19	Africa|hCoV-19/South Africa/LR00044/2020|EPI ISL 515171|C.1|South Africa|2020-07-05	0.0005770812	Africa
Africa|hCoV-19/South Africa/KRISP-K001397/2020|EPI ISL 515880|C.9|South Africa|2020-07-18	Africa|hCoV-19/South Africa/LR00044/2020|EPI ISL 515171|C.1|South Africa|2020-07-05	0.0003871683	Africa
Africa|hCoV-19/South Africa/KRISP-K001398/2020|EPI ISL 515881|B.1.1.206|South Africa|2020-07-18	Africa|hCoV-19/South Africa/LR00044/2020|EPI ISL 515171|C.1|South Africa|2020-07-05	0.0005592702	Africa
Africa|hCoV-19/South Africa/KRISP-K001399/2020|EPI ISL 515882|B.1.1.206|South Africa|2020-07-18	Africa|hCoV-19/South Africa/LR00044/2020|EPI ISL 515171|C.1|South Africa|2020-07-05	0.0004193795	Africa
Africa|hCoV-19/South Africa/KRISP-K001400/2020|EPI ISL 515883|B.1.106|South Africa|2020-07-17	Africa|hCoV-19/South Africa/LR00044/2020|EPI ISL 515171|C.1|South Africa|2020-07-05	0.0005592585	Africa
Africa|hCoV-19/South Africa/KRISP-K001402/2020|EPI ISL 515885|B.1.1.206|South Africa|2020-07-18	Africa|hCoV-19/South Africa/LR00044/2020|EPI ISL 515171|C.1|South Africa|2020-07-05	0.0004893308	Africa
Africa|hCoV-19/South Africa/KRISP-K001403/2020|EPI ISL 515886|B.1.1.206|South Africa|2020-07-18	Africa|hCoV-19/South Africa/LR00044/2020|EPI ISL 515171|C.1|South Africa|2020-07-05	0.0004543579	Africa
Africa|hCoV-19/South Africa/KRISP-K001405/2020|EPI ISL 515888|B.1.1.206|South Africa|2020-07-18	Africa|hCoV-19/South Africa/LR00044/2020|EPI ISL 515171|C.1|South Africa|2020-07-05	0.0004543374	Africa
Africa|hCoV-19/South Africa/KRISP-K001407/2020|EPI ISL 515890|C.9|South Africa|2020-07-18	Africa|hCoV-19/South Africa/LR00044/2020|EPI ISL 515171|C.1|South Africa|2020-07-05	0.0004207895	Africa
Africa|hCoV-19/South Africa/KRISP-K001408/2020|EPI ISL 515891|B.1.1.206|South Africa|2020-07-18	Africa|hCoV-19/South Africa/LR00044/2020|EPI ISL 515171|C.1|South Africa|2020-07-05	0.0004193797	Africa
Africa|hCoV-19/South Africa/KRISP-K001409/2020|EPI ISL 515892|B.1.1.273|South Africa|2020-07-17	Africa|hCoV-19/South Africa/LR00044/2020|EPI ISL 515171|C.1|South Africa|2020-07-05	0.0005942392	Africa
Africa|hCoV-19/South Africa/KRISP-K001410/2020|EPI ISL 515893|C.1|South Africa|2020-07-17	Africa|hCoV-19/South Africa/LR00044/2020|EPI ISL 515171|C.1|South Africa|2020-07-05	0.0002096582	Africa
Africa|hCoV-19/South Africa/KRISP-K002162/2020|EPI ISL 515568|H.1|South Africa|2020-07-08	Africa|hCoV-19/South Africa/LR00044/2020|EPI ISL 515171|C.1|South Africa|2020-07-05	0.0004193985	Africa
Africa|hCoV-19/South Africa/KRISP-K002163/2020|EPI ISL 515569|B.1.1.206|South Africa|2020-07-22	Africa|hCoV-19/South Africa/LR00044/2020|EPI ISL 515171|C.1|South Africa|2020-07-05	0.0004543468	Africa
Africa|hCoV-19/South Africa/KRISP-K002165/2020|EPI ISL 515571|B.1.1.206|South Africa|2020-07-22	Africa|hCoV-19/South Africa/LR00044/2020|EPI ISL 515171|C.1|South Africa|2020-07-05	0.0004900897	Africa
Africa|hCoV-19/South Africa/KRISP-K002168/2020|EPI ISL 515572|B.1.1|South Africa|2020-07-01	Africa|hCoV-19/South Africa/LR00044/2020|EPI ISL 515171|C.1|South Africa|2020-07-05	0.0003631765	Africa
Africa|hCoV-19/South Africa/KRISP-K002171/2020|EPI ISL 515573|H.1|South Africa|2020-07-08	Africa|hCoV-19/South Africa/LR00044/2020|EPI ISL 515171|C.1|South Africa|2020-07-05	0.0004193983	Africa
Africa|hCoV-19/South Africa/KRISP-K002172/2020|EPI ISL 515574|B.1|South Africa|2020-07-08	Africa|hCoV-19/South Africa/LR00044/2020|EPI ISL 515171|C.1|South Africa|2020-07-05	0.0006642862	Africa
Africa|hCoV-19/South Africa/KRISP-K002173/2020|EPI ISL 515575|B.1.1.206|South Africa|2020-07-08	Africa|hCoV-19/South Africa/LR00044/2020|EPI ISL 515171|C.1|South Africa|2020-07-05	0.0005592817	Africa
Africa|hCoV-19/South Africa/KRISP-K002174/2020|EPI ISL 515576|B.1.1.206|South Africa|2020-07-09	Africa|hCoV-19/South Africa/LR00044/2020|EPI ISL 515171|C.1|South Africa|2020-07-05	0.0004198973	Africa
Africa|hCoV-19/South Africa/KRISP-K002175/2020|EPI ISL 515577|B.1.1.57|South Africa|2020-07-09	Africa|hCoV-19/South Africa/LR00044/2020|EPI ISL 515171|C.1|South Africa|2020-07-05	0.0003869596	Africa
Africa|hCoV-19/South Africa/KRISP-K002176/2020|EPI ISL 515578|B.1.1.206|South Africa|2020-06-29	Africa|hCoV-19/South Africa/LR00044/2020|EPI ISL 515171|C.1|South Africa|2020-07-05	0.0003225419	Africa
Africa|hCoV-19/South Africa/KRISP-K002177/2020|EPI ISL 515579|B.1.1.57|South Africa|2020-07-09	Africa|hCoV-19/South Africa/LR00044/2020|EPI ISL 515171|C.1|South Africa|2020-07-05	0.0003873410	Africa
Africa|hCoV-19/South Africa/KRISP-K002179/2020|EPI ISL 515580|B.1.1.273|South Africa|2020-07-08	Africa|hCoV-19/South Africa/LR00044/2020|EPI ISL 515171|C.1|South Africa|2020-07-05	0.0004543582	Africa
Africa|hCoV-19/South Africa/KRISP-K002182/2020|EPI ISL 515581|B.1.1|South Africa|2020-07-08	Africa|hCoV-19/South Africa/LR00044/2020|EPI ISL 515171|C.1|South Africa|2020-07-05	0.0004602278	Africa
Africa|hCoV-19/South Africa/KRISP-K002183/2020|EPI ISL 515582|B.1.1.206|South Africa|2020-07-09	Africa|hCoV-19/South Africa/LR00044/2020|EPI ISL 515171|C.1|South Africa|2020-07-05	0.0005592817	Africa
Africa|hCoV-19/South Africa/KRISP-K002185/2020|EPI ISL 515584|B.1.1.84|South Africa|2020-06-30	Africa|hCoV-19/South Africa/LR00044/2020|EPI ISL 515171|C.1|South Africa|2020-07-05	0.0003844232	Africa
Africa|hCoV-19/South Africa/KRISP-K002186/2020|EPI ISL 515585|B.1.1.84|South Africa|2020-06-30	Africa|hCoV-19/South Africa/LR00044/2020|EPI ISL 515171|C.1|South Africa|2020-07-05	0.0004892845	Africa
Africa|hCoV-19/South Africa/KRISP-K002187/2020|EPI ISL 515586|B.1.1.273|South Africa|2020-07-08	Africa|hCoV-19/South Africa/LR00044/2020|EPI ISL 515171|C.1|South Africa|2020-07-05	0.0004892966	Africa
Africa|hCoV-19/South Africa/KRISP-K002188/2020|EPI ISL 515587|B.1.5|South Africa|2020-07-08	Africa|hCoV-19/South Africa/LR00044/2020|EPI ISL 515171|C.1|South Africa|2020-07-05	0.0003878791	Africa
Africa|hCoV-19/South Africa/KRISP-K002189/2020|EPI ISL 515588|B.1.5|South Africa|2020-07-08	Africa|hCoV-19/South Africa/LR00044/2020|EPI ISL 515171|C.1|South Africa|2020-07-05	0.0004551116	Africa
Africa|hCoV-19/South Africa/KRISP-K002190/2020|EPI ISL 515589|B.1.1.62|South Africa|2020-07-14	Africa|hCoV-19/South Africa/LR00044/2020|EPI ISL 515171|C.1|South Africa|2020-07-05	0.0004194072	Africa
Africa|hCoV-19/South Africa/KRISP-K002191/2020|EPI ISL 515590|B.1.5|South Africa|2020-07-06	Africa|hCoV-19/South Africa/LR00044/2020|EPI ISL 515171|C.1|South Africa|2020-07-05	0.0004572774	Africa
Africa|hCoV-19/South Africa/KRISP-K002194/2020|EPI ISL 515592|B.1.1.40|South Africa|2020-07-16	Africa|hCoV-19/South Africa/LR00044/2020|EPI ISL 515171|C.1|South Africa|2020-07-05	0.0005592058	Africa
Africa|hCoV-19/South Africa/KRISP-K002195/2020|EPI ISL 515593|C.1|South Africa|2020-07-10	Africa|hCoV-19/South Africa/LR00044/2020|EPI ISL 515171|C.1|South Africa|2020-07-05	0.0001747341	Africa
Africa|hCoV-19/South Africa/KRISP-K002196/2020|EPI ISL 515594|B.1.1.273|South Africa|2020-07-05	Africa|hCoV-19/South Africa/LR00044/2020|EPI ISL 515171|C.1|South Africa|2020-07-05	0.0004892966	Africa
Africa|hCoV-19/South Africa/KRISP-K002197/2020|EPI ISL 515595|B.1.1.206|South Africa|2020-07-13	Africa|hCoV-19/South Africa/LR00044/2020|EPI ISL 515171|C.1|South Africa|2020-07-05	0.0004337715	Africa
Africa|hCoV-19/South Africa/KRISP-K002198/2020|EPI ISL 515596|B.1.5|South Africa|2020-07-17	Africa|hCoV-19/South Africa/LR00044/2020|EPI ISL 515171|C.1|South Africa|2020-07-05	0.0005942669	Africa
Africa|hCoV-19/South Africa/KRISP-K002199/2020|EPI ISL 515597|B.1.140|South Africa|2020-07-14	Africa|hCoV-19/South Africa/LR00044/2020|EPI ISL 515171|C.1|South Africa|2020-07-05	0.0005593112	Africa
Africa|hCoV-19/South Africa/KRISP-K002200/2020|EPI ISL 515598|B.1.144|South Africa|2020-07-01	Africa|hCoV-19/South Africa/LR00044/2020|EPI ISL 515171|C.1|South Africa|2020-07-05	0.0002909295	Africa
Africa|hCoV-19/South Africa/KRISP-K002201/2020|EPI ISL 515599|B.1.106|South Africa|2020-07-01	Africa|hCoV-19/South Africa/LR00044/2020|EPI ISL 515171|C.1|South Africa|2020-07-05	0.0005972916	Africa
Africa|hCoV-19/South Africa/KRISP-K002202/2020|EPI ISL 515600|B.1.140|South Africa|2020-07-16	Africa|hCoV-19/South Africa/LR00044/2020|EPI ISL 515171|C.1|South Africa|2020-07-05	0.0005593111	Africa
Africa|hCoV-19/South Africa/KRISP-K002203/2020|EPI ISL 515601|B.1.140|South Africa|2020-07-09	Africa|hCoV-19/South Africa/LR00044/2020|EPI ISL 515171|C.1|South Africa|2020-07-05	0.0006292669	Africa
Africa|hCoV-19/South Africa/KRISP-K002204/2020|EPI ISL 515602|B.1.1.273|South Africa|2020-07-18	Africa|hCoV-19/South Africa/LR00044/2020|EPI ISL 515171|C.1|South Africa|2020-07-05	0.0004892966	Africa
Africa|hCoV-19/South Africa/KRISP-K002205/2020|EPI ISL 515603|B.1.106|South Africa|2020-07-16	Africa|hCoV-19/South Africa/LR00044/2020|EPI ISL 515171|C.1|South Africa|2020-07-05	0.0007341707	Africa
Africa|hCoV-19/South Africa/KRISP-K002206/2020|EPI ISL 515604|B.1.1.273|South Africa|2020-07-17	Africa|hCoV-19/South Africa/LR00044/2020|EPI ISL 515171|C.1|South Africa|2020-07-05	0.0005242704	Africa
Africa|hCoV-19/South Africa/KRISP-K002209/2020|EPI ISL 515606|B.1.140|South Africa|2020-07-24	Africa|hCoV-19/South Africa/LR00044/2020|EPI ISL 515171|C.1|South Africa|2020-07-05	0.0008392977	Africa
Africa|hCoV-19/South Africa/KRISP-K002210/2020|EPI ISL 515607|B.1.1.117|South Africa|2020-07-24	Africa|hCoV-19/South Africa/LR00044/2020|EPI ISL 515171|C.1|South Africa|2020-07-05	0.0004896489	Africa
Africa|hCoV-19/South Africa/KRISP-K002211/2020|EPI ISL 515608|B.1.140|South Africa|2020-07-08	Africa|hCoV-19/South Africa/LR00044/2020|EPI ISL 515171|C.1|South Africa|2020-07-05	0.0006323902	Africa
Africa|hCoV-19/South Africa/KRISP-K002213/2020|EPI ISL 515610|C.1|South Africa|2020-07-30	Africa|hCoV-19/South Africa/LR00044/2020|EPI ISL 515171|C.1|South Africa|2020-07-05	0.0001398020	Africa
Africa|hCoV-19/South Africa/KRISP-K002214/2020|EPI ISL 515611|B.1.1.117|South Africa|2020-07-30	Africa|hCoV-19/South Africa/LR00044/2020|EPI ISL 515171|C.1|South Africa|2020-07-05	0.0003864977	Africa
Africa|hCoV-19/South Africa/KRISP-K002215/2020|EPI ISL 515612|B.1.1.206|South Africa|2020-07-30	Africa|hCoV-19/South Africa/LR00044/2020|EPI ISL 515171|C.1|South Africa|2020-07-05	0.0004893294	Africa
Africa|hCoV-19/South Africa/KRISP-K002216/2020|EPI ISL 515613|B.1.1.206|South Africa|2020-07-18	Africa|hCoV-19/South Africa/LR00044/2020|EPI ISL 515171|C.1|South Africa|2020-07-05	0.0004895875	Africa
Africa|hCoV-19/South Africa/KRISP-K002217/2020|EPI ISL 515614|B.1.144|South Africa|2020-07-18	Africa|hCoV-19/South Africa/LR00044/2020|EPI ISL 515171|C.1|South Africa|2020-07-05	0.0003205207	Africa
Africa|hCoV-19/South Africa/KRISP-K002218/2020|EPI ISL 515615|B.1.1.206|South Africa|2020-07-17	Africa|hCoV-19/South Africa/LR00044/2020|EPI ISL 515171|C.1|South Africa|2020-07-05	0.0005961263	Africa
Africa|hCoV-19/South Africa/KRISP-K002219/2020|EPI ISL 515616|H.1|South Africa|2020-07-21	Africa|hCoV-19/South Africa/LR00044/2020|EPI ISL 515171|C.1|South Africa|2020-07-05	0.0004543739	Africa
Africa|hCoV-19/South Africa/KRISP-K002220/2020|EPI ISL 515617|B.1.144|South Africa|2020-07-13	Africa|hCoV-19/South Africa/LR00044/2020|EPI ISL 515171|C.1|South Africa|2020-07-05	0.0004285538	Africa
Africa|hCoV-19/South Africa/KRISP-K002221/2020|EPI ISL 515618|B.1.1.206|South Africa|2020-07-20	Africa|hCoV-19/South Africa/LR00044/2020|EPI ISL 515171|C.1|South Africa|2020-07-05	0.0003975833	Africa
Africa|hCoV-19/South Africa/KRISP-K002222/2020|EPI ISL 515619|B.1.106|South Africa|2020-07-21	Africa|hCoV-19/South Africa/LR00044/2020|EPI ISL 515171|C.1|South Africa|2020-07-05	0.0004543696	Africa
Africa|hCoV-19/South Africa/KRISP-K002223/2020|EPI ISL 515620|C.1|South Africa|2020-07-21	Africa|hCoV-19/South Africa/LR00044/2020|EPI ISL 515171|C.1|South Africa|2020-07-05	0.0001763128	Africa
Africa|hCoV-19/South Africa/KRISP-K002225/2020|EPI ISL 515621|B.1.1.206|South Africa|2020-07-21	Africa|hCoV-19/South Africa/LR00044/2020|EPI ISL 515171|C.1|South Africa|2020-07-05	0.0004686883	Africa
Africa|hCoV-19/South Africa/KRISP-K002226/2020|EPI ISL 515622|B.1.1.254|South Africa|2020-07-21	Africa|hCoV-19/South Africa/LR00044/2020|EPI ISL 515171|C.1|South Africa|2020-07-05	0.0004193880	Africa
Africa|hCoV-19/South Africa/KRISP-K002227/2020|EPI ISL 515623|B.1.237|South Africa|2020-07-21	Africa|hCoV-19/South Africa/LR00044/2020|EPI ISL 515171|C.1|South Africa|2020-07-05	0.0005942661	Africa
Africa|hCoV-19/South Africa/KRISP-K002228/2020|EPI ISL 515624|B.1.5|South Africa|2020-07-20	Africa|hCoV-19/South Africa/LR00044/2020|EPI ISL 515171|C.1|South Africa|2020-07-05	0.0003606582	Africa
Africa|hCoV-19/South Africa/KRISP-K002229/2020|EPI ISL 515625|B.1.1.206|South Africa|2020-07-21	Africa|hCoV-19/South Africa/LR00044/2020|EPI ISL 515171|C.1|South Africa|2020-07-05	0.0005623490	Africa
Africa|hCoV-19/South Africa/KRISP-K002230/2020|EPI ISL 515626|C.1|South Africa|2020-07-21	Africa|hCoV-19/South Africa/LR00044/2020|EPI ISL 515171|C.1|South Africa|2020-07-05	0.0001772315	Africa
Africa|hCoV-19/South Africa/KRISP-K002231/2020|EPI ISL 515627|B.1.1|South Africa|2020-07-18	Africa|hCoV-19/South Africa/LR00044/2020|EPI ISL 515171|C.1|South Africa|2020-07-05	0.0003844312	Africa
Africa|hCoV-19/South Africa/KRISP-K002234/2020|EPI ISL 515628|C.1|South Africa|2020-07-21	Africa|hCoV-19/South Africa/LR00044/2020|EPI ISL 515171|C.1|South Africa|2020-07-05	0.0001746993	Africa
Africa|hCoV-19/South Africa/KRISP-K002237/2020|EPI ISL 515629|C.1|South Africa|2020-07-20	Africa|hCoV-19/South Africa/LR00044/2020|EPI ISL 515171|C.1|South Africa|2020-07-05	0.0001413199	Africa
Africa|hCoV-19/South Africa/KRISP-K002238/2020|EPI ISL 515630|B.1.1|South Africa|2020-07-20	Africa|hCoV-19/South Africa/LR00044/2020|EPI ISL 515171|C.1|South Africa|2020-07-05	0.0003954294	Africa
Africa|hCoV-19/South Africa/KRISP-K002239/2020|EPI ISL 515631|B.1.1.206|South Africa|2020-07-20	Africa|hCoV-19/South Africa/LR00044/2020|EPI ISL 515171|C.1|South Africa|2020-07-05	0.0004893087	Africa
Africa|hCoV-19/South Africa/KRISP-K002242/2020|EPI ISL 515633|B.1.5|South Africa|2020-07-21	Africa|hCoV-19/South Africa/LR00044/2020|EPI ISL 515171|C.1|South Africa|2020-07-05	0.0006302714	Africa
Africa|hCoV-19/South Africa/KRISP-K002243/2020|EPI ISL 515634|B.1.1.34|South Africa|2020-07-21	Africa|hCoV-19/South Africa/LR00044/2020|EPI ISL 515171|C.1|South Africa|2020-07-05	0.0005592312	Africa
Africa|hCoV-19/South Africa/KRISP-K002244/2020|EPI ISL 515635|B.1.106|South Africa|2020-07-20	Africa|hCoV-19/South Africa/LR00044/2020|EPI ISL 515171|C.1|South Africa|2020-07-05	0.0005607282	Africa
Africa|hCoV-19/South Africa/KRISP-K002249/2020|EPI ISL 515636|B.1.1|South Africa|2020-07-21	Africa|hCoV-19/South Africa/LR00044/2020|EPI ISL 515171|C.1|South Africa|2020-07-05	0.0004936254	Africa
Africa|hCoV-19/South Africa/KRISP-K002251/2020|EPI ISL 515638|B.1.1|South Africa|2020-07-21	Africa|hCoV-19/South Africa/LR00044/2020|EPI ISL 515171|C.1|South Africa|2020-07-05	0.0003496389	Africa
Africa|hCoV-19/South Africa/KRISP-K002253/2020|EPI ISL 515639|B.1.1.117|South Africa|2020-07-21	Africa|hCoV-19/South Africa/LR00044/2020|EPI ISL 515171|C.1|South Africa|2020-07-05	0.0004543467	Africa
Africa|hCoV-19/South Africa/KRISP-K002255/2020|EPI ISL 515640|B.1.1|South Africa|2020-07-21	Africa|hCoV-19/South Africa/LR00044/2020|EPI ISL 515171|C.1|South Africa|2020-07-05	0.0003849206	Africa
Africa|hCoV-19/South Africa/KRISP-K002256/2020|EPI ISL 515641|B.1.1.56|South Africa|2020-07-21	Africa|hCoV-19/South Africa/LR00044/2020|EPI ISL 515171|C.1|South Africa|2020-07-05	0.0005592817	Africa
Africa|hCoV-19/South Africa/KRISP-K002257/2020|EPI ISL 515642|B.1.1.206|South Africa|2020-07-19	Africa|hCoV-19/South Africa/LR00044/2020|EPI ISL 515171|C.1|South Africa|2020-07-05	0.0005242919	Africa
Africa|hCoV-19/South Africa/KRISP-K002258/2020|EPI ISL 515643|B.1.1.206|South Africa|2020-07-18	Africa|hCoV-19/South Africa/LR00044/2020|EPI ISL 515171|C.1|South Africa|2020-07-05	0.0003844138	Africa
Africa|hCoV-19/South Africa/KRISP-K002259/2020|EPI ISL 515644|C.1|South Africa|2020-07-18	Africa|hCoV-19/South Africa/LR00044/2020|EPI ISL 515171|C.1|South Africa|2020-07-05	0.0001397565	Africa
Africa|hCoV-19/South Africa/KRISP-K002260/2020|EPI ISL 515645|B.1.5|South Africa|2020-07-16	Africa|hCoV-19/South Africa/LR00044/2020|EPI ISL 515171|C.1|South Africa|2020-07-05	0.0005942953	Africa
Africa|hCoV-19/South Africa/KRISP-K002263/2020|EPI ISL 515646|B.1.1.206|South Africa|2020-07-19	Africa|hCoV-19/South Africa/LR00044/2020|EPI ISL 515171|C.1|South Africa|2020-07-05	0.0005250443	Africa
Africa|hCoV-19/South Africa/KRISP-K002264/2020|EPI ISL 515647|B.1.1.206|South Africa|2020-07-19	Africa|hCoV-19/South Africa/LR00044/2020|EPI ISL 515171|C.1|South Africa|2020-07-05	0.0004543469	Africa
Africa|hCoV-19/South Africa/KRISP-K002265/2020|EPI ISL 515648|B.1.1.62|South Africa|2020-07-20	Africa|hCoV-19/South Africa/LR00044/2020|EPI ISL 515171|C.1|South Africa|2020-07-05	0.0004611146	Africa
Africa|hCoV-19/South Africa/KRISP-K002266/2020|EPI ISL 515649|H.1|South Africa|2020-07-20	Africa|hCoV-19/South Africa/LR00044/2020|EPI ISL 515171|C.1|South Africa|2020-07-05	0.0004897527	Africa
Africa|hCoV-19/South Africa/KRISP-K002268/2020|EPI ISL 515650|C.1|South Africa|2020-07-20	Africa|hCoV-19/South Africa/LR00044/2020|EPI ISL 515171|C.1|South Africa|2020-07-05	0.0001397566	Africa
Africa|hCoV-19/South Africa/KRISP-K002269/2020|EPI ISL 515651|B.1.1.1|South Africa|2020-07-21	Africa|hCoV-19/South Africa/LR00044/2020|EPI ISL 515171|C.1|South Africa|2020-07-05	0.0002096436	Africa
Africa|hCoV-19/South Africa/KRISP-K002270/2020|EPI ISL 515652|B.1.1.206|South Africa|2020-07-20	Africa|hCoV-19/South Africa/LR00044/2020|EPI ISL 515171|C.1|South Africa|2020-07-05	0.0004555520	Africa
Africa|hCoV-19/South Africa/KRISP-K002271/2020|EPI ISL 515653|B.1.1.206|South Africa|2020-07-19	Africa|hCoV-19/South Africa/LR00044/2020|EPI ISL 515171|C.1|South Africa|2020-07-05	0.0003844139	Africa
Africa|hCoV-19/South Africa/KRISP-K002273/2020|EPI ISL 515654|C.1|South Africa|2020-07-21	Africa|hCoV-19/South Africa/LR00044/2020|EPI ISL 515171|C.1|South Africa|2020-07-05	0.0001397565	Africa
Africa|hCoV-19/South Africa/KRISP-K002274/2020|EPI ISL 515655|B.1.1.206|South Africa|2020-07-21	Africa|hCoV-19/South Africa/LR00044/2020|EPI ISL 515171|C.1|South Africa|2020-07-05	0.0004892966	Africa
Africa|hCoV-19/South Africa/KRISP-K002278/2020|EPI ISL 515658|B.1.1.206|South Africa|2020-07-21	Africa|hCoV-19/South Africa/LR00044/2020|EPI ISL 515171|C.1|South Africa|2020-07-05	0.0005592702	Africa
Africa|hCoV-19/South Africa/KRISP-K002279/2020|EPI ISL 515659|B.1.1.206|South Africa|2020-07-21	Africa|hCoV-19/South Africa/LR00044/2020|EPI ISL 515171|C.1|South Africa|2020-07-05	0.0005592702	Africa
Africa|hCoV-19/South Africa/KRISP-K002280/2020|EPI ISL 515660|C.1|South Africa|2020-07-21	Africa|hCoV-19/South Africa/LR00044/2020|EPI ISL 515171|C.1|South Africa|2020-07-05	0.0001747115	Africa
Africa|hCoV-19/South Africa/KRISP-K002281/2020|EPI ISL 515661|B.1.1.1|South Africa|2020-07-21	Africa|hCoV-19/South Africa/LR00044/2020|EPI ISL 515171|C.1|South Africa|2020-07-05	0.0002096531	Africa
Africa|hCoV-19/South Africa/KRISP-K002282/2020|EPI ISL 515662|C.2|South Africa|2020-07-21	Africa|hCoV-19/South Africa/LR00044/2020|EPI ISL 515171|C.1|South Africa|2020-07-05	0.0003844217	Africa
Africa|hCoV-19/South Africa/KRISP-K002283/2020|EPI ISL 515663|B.1.1.206|South Africa|2020-07-12	Africa|hCoV-19/South Africa/LR00044/2020|EPI ISL 515171|C.1|South Africa|2020-07-05	0.0003889209	Africa
Africa|hCoV-19/South Africa/KRISP-K002284/2020|EPI ISL 515664|B.1.1.206|South Africa|2020-07-21	Africa|hCoV-19/South Africa/LR00044/2020|EPI ISL 515171|C.1|South Africa|2020-07-05	0.0006533898	Africa
Africa|hCoV-19/South Africa/KRISP-K002287/2020|EPI ISL 515665|B.1.1.206|South Africa|2020-07-19	Africa|hCoV-19/South Africa/LR00044/2020|EPI ISL 515171|C.1|South Africa|2020-07-05	0.0004893183	Africa
Africa|hCoV-19/South Africa/KRISP-K002288/2020|EPI ISL 515666|B.1.1.206|South Africa|2020-07-21	Africa|hCoV-19/South Africa/LR00044/2020|EPI ISL 515171|C.1|South Africa|2020-07-05	0.0005242444	Africa
Africa|hCoV-19/South Africa/KRISP-K002289/2020|EPI ISL 515667|B.1.1.34|South Africa|2020-07-20	Africa|hCoV-19/South Africa/LR00044/2020|EPI ISL 515171|C.1|South Africa|2020-07-05	0.0004583560	Africa
Africa|hCoV-19/South Africa/KRISP-K002290/2020|EPI ISL 515668|B.1.1.206|South Africa|2020-07-23	Africa|hCoV-19/South Africa/LR00044/2020|EPI ISL 515171|C.1|South Africa|2020-07-05	0.0004543472	Africa
Africa|hCoV-19/South Africa/KRISP-K002291/2020|EPI ISL 515669|C.1|South Africa|2020-07-22	Africa|hCoV-19/South Africa/LR00044/2020|EPI ISL 515171|C.1|South Africa|2020-07-05	0.0003497148	Africa
Africa|hCoV-19/South Africa/KRISP-K002292/2020|EPI ISL 515670|B.1.1.206|South Africa|2020-07-22	Africa|hCoV-19/South Africa/LR00044/2020|EPI ISL 515171|C.1|South Africa|2020-07-05	0.0004258519	Africa
Africa|hCoV-19/South Africa/KRISP-K002293/2020|EPI ISL 515671|C.1|South Africa|2020-07-23	Africa|hCoV-19/South Africa/LR00044/2020|EPI ISL 515171|C.1|South Africa|2020-07-05	0.0003494348	Africa
Africa|hCoV-19/South Africa/KRISP-K002295/2020|EPI ISL 515672|B.1.1.206|South Africa|2020-07-23	Africa|hCoV-19/South Africa/LR00044/2020|EPI ISL 515171|C.1|South Africa|2020-07-05	0.0004543373	Africa
Africa|hCoV-19/South Africa/KRISP-K002296/2020|EPI ISL 515673|B.1.1.206|South Africa|2020-07-21	Africa|hCoV-19/South Africa/LR00044/2020|EPI ISL 515171|C.1|South Africa|2020-07-05	0.0003667185	Africa
Africa|hCoV-19/South Africa/KRISP-K002297/2020|EPI ISL 515674|C.6|South Africa|2020-07-20	Africa|hCoV-19/South Africa/LR00044/2020|EPI ISL 515171|C.1|South Africa|2020-07-05	0.0004196286	Africa
Africa|hCoV-19/South Africa/KRISP-K002298/2020|EPI ISL 515675|B.1.1.206|South Africa|2020-07-23	Africa|hCoV-19/South Africa/LR00044/2020|EPI ISL 515171|C.1|South Africa|2020-07-05	0.0003848844	Africa
Africa|hCoV-19/South Africa/KRISP-K002299/2020|EPI ISL 515676|H.1|South Africa|2020-07-22	Africa|hCoV-19/South Africa/LR00044/2020|EPI ISL 515171|C.1|South Africa|2020-07-05	0.0004543783	Africa
Africa|hCoV-19/South Africa/KRISP-K002300/2020|EPI ISL 515677|C.1|South Africa|2020-07-21	Africa|hCoV-19/South Africa/LR00044/2020|EPI ISL 515171|C.1|South Africa|2020-07-05	0.0003527326	Africa
Africa|hCoV-19/South Africa/KRISP-K002301/2020|EPI ISL 515678|B.1.1.206|South Africa|2020-07-22	Africa|hCoV-19/South Africa/LR00044/2020|EPI ISL 515171|C.1|South Africa|2020-07-05	0.0004892963	Africa
Africa|hCoV-19/South Africa/KRISP-K002303/2020|EPI ISL 515680|C.1|South Africa|2020-07-23	Africa|hCoV-19/South Africa/LR00044/2020|EPI ISL 515171|C.1|South Africa|2020-07-05	0.0002795558	Africa
Africa|hCoV-19/South Africa/KRISP-K002304/2020|EPI ISL 515681|C.1|South Africa|2020-07-23	Africa|hCoV-19/South Africa/LR00044/2020|EPI ISL 515171|C.1|South Africa|2020-07-05	0.0002795363	Africa
Africa|hCoV-19/South Africa/KRISP-K002306/2020|EPI ISL 515682|B.1.1.206|South Africa|2020-07-21	Africa|hCoV-19/South Africa/LR00044/2020|EPI ISL 515171|C.1|South Africa|2020-07-05	0.0006291922	Africa
Africa|hCoV-19/South Africa/KRISP-K002307/2020|EPI ISL 515683|B.1.1.206|South Africa|2020-07-23	Africa|hCoV-19/South Africa/LR00044/2020|EPI ISL 515171|C.1|South Africa|2020-07-05	0.0005242573	Africa
Africa|hCoV-19/South Africa/KRISP-K002308/2020|EPI ISL 515684|B.1.1.206|South Africa|2020-07-22	Africa|hCoV-19/South Africa/LR00044/2020|EPI ISL 515171|C.1|South Africa|2020-07-05	0.0004543580	Africa
Africa|hCoV-19/South Africa/KRISP-K002309/2020|EPI ISL 515685|B.1.1|South Africa|2020-07-23	Africa|hCoV-19/South Africa/LR00044/2020|EPI ISL 515171|C.1|South Africa|2020-07-05	0.0004200341	Africa
Africa|hCoV-19/South Africa/KRISP-K002310/2020|EPI ISL 515686|B.1.1.206|South Africa|2020-07-23	Africa|hCoV-19/South Africa/LR00044/2020|EPI ISL 515171|C.1|South Africa|2020-07-05	0.0005956674	Africa
Africa|hCoV-19/South Africa/KRISP-K002311/2020|EPI ISL 515687|C.9|South Africa|2020-07-22	Africa|hCoV-19/South Africa/LR00044/2020|EPI ISL 515171|C.1|South Africa|2020-07-05	0.0003844562	Africa
Africa|hCoV-19/South Africa/KRISP-K002312/2020|EPI ISL 515688|B.1.1.206|South Africa|2020-07-22	Africa|hCoV-19/South Africa/LR00044/2020|EPI ISL 515171|C.1|South Africa|2020-07-05	0.0004893086	Africa
Africa|hCoV-19/South Africa/KRISP-K002313/2020|EPI ISL 515689|B.1.140|South Africa|2020-07-22	Africa|hCoV-19/South Africa/LR00044/2020|EPI ISL 515171|C.1|South Africa|2020-07-05	0.0007342059	Africa
Africa|hCoV-19/South Africa/KRISP-K002314/2020|EPI ISL 515690|B.1.5|South Africa|2020-07-22	Africa|hCoV-19/South Africa/LR00044/2020|EPI ISL 515171|C.1|South Africa|2020-07-05	0.0005980999	Africa
Africa|hCoV-19/South Africa/KRISP-K002315/2020|EPI ISL 515691|B.1.5|South Africa|2020-07-22	Africa|hCoV-19/South Africa/LR00044/2020|EPI ISL 515171|C.1|South Africa|2020-07-05	0.0006642703	Africa
Africa|hCoV-19/South Africa/KRISP-K002316/2020|EPI ISL 515692|B.1.1.206|South Africa|2020-07-22	Africa|hCoV-19/South Africa/LR00044/2020|EPI ISL 515171|C.1|South Africa|2020-07-05	0.0004900429	Africa
Africa|hCoV-19/South Africa/KRISP-K002318/2020|EPI ISL 515694|B.1.1.206|South Africa|2020-07-22	Africa|hCoV-19/South Africa/LR00044/2020|EPI ISL 515171|C.1|South Africa|2020-07-05	0.0005592562	Africa
Africa|hCoV-19/South Africa/KRISP-K002319/2020|EPI ISL 515695|H.1|South Africa|2020-07-22	Africa|hCoV-19/South Africa/LR00044/2020|EPI ISL 515171|C.1|South Africa|2020-07-05	0.0004279518	Africa
Africa|hCoV-19/South Africa/KRISP-K002320/2020|EPI ISL 515696|B.1.5|South Africa|2020-07-22	Africa|hCoV-19/South Africa/LR00044/2020|EPI ISL 515171|C.1|South Africa|2020-07-05	0.0005942946	Africa
Africa|hCoV-19/South Africa/KRISP-K002321/2020|EPI ISL 515697|B.1.1.273|South Africa|2020-07-22	Africa|hCoV-19/South Africa/LR00044/2020|EPI ISL 515171|C.1|South Africa|2020-07-05	0.0005942247	Africa
Africa|hCoV-19/South Africa/KRISP-K002322/2020|EPI ISL 515698|B.1.5|South Africa|2020-07-22	Africa|hCoV-19/South Africa/LR00044/2020|EPI ISL 515171|C.1|South Africa|2020-07-05	0.0004194087	Africa
Africa|hCoV-19/South Africa/KRISP-K002323/2020|EPI ISL 515699|B.1.1.206|South Africa|2020-07-23	Africa|hCoV-19/South Africa/LR00044/2020|EPI ISL 515171|C.1|South Africa|2020-07-05	0.0004543485	Africa
Africa|hCoV-19/South Africa/KRISP-K002325/2020|EPI ISL 515701|B.1.1.206|South Africa|2020-07-22	Africa|hCoV-19/South Africa/LR00044/2020|EPI ISL 515171|C.1|South Africa|2020-07-05	0.0006642957	Africa
Africa|hCoV-19/South Africa/KRISP-K002326/2020|EPI ISL 515702|B.1.1.206|South Africa|2020-07-22	Africa|hCoV-19/South Africa/LR00044/2020|EPI ISL 515171|C.1|South Africa|2020-07-05	0.0006992878	Africa
Africa|hCoV-19/South Africa/KRISP-K002327/2020|EPI ISL 515703|B.1.1.206|South Africa|2020-07-14	Africa|hCoV-19/South Africa/LR00044/2020|EPI ISL 515171|C.1|South Africa|2020-07-05	0.0004893188	Africa
Africa|hCoV-19/South Africa/KRISP-K002329/2020|EPI ISL 515705|B.1.1.10|South Africa|2020-07-22	Africa|hCoV-19/South Africa/LR00044/2020|EPI ISL 515171|C.1|South Africa|2020-07-05	0.0003844312	Africa
Africa|hCoV-19/South Africa/KRISP-K002331/2020|EPI ISL 515706|H.1|South Africa|2020-07-22	Africa|hCoV-19/South Africa/LR00044/2020|EPI ISL 515171|C.1|South Africa|2020-07-05	0.0004193985	Africa
Africa|hCoV-19/South Africa/KRISP-K002332/2020|EPI ISL 515707|B.1.1.206|South Africa|2020-07-23	Africa|hCoV-19/South Africa/LR00044/2020|EPI ISL 515171|C.1|South Africa|2020-07-05	0.0004893068	Africa
Africa|hCoV-19/South Africa/KRISP-K002333/2020|EPI ISL 515708|B.1.1.206|South Africa|2020-07-22	Africa|hCoV-19/South Africa/LR00044/2020|EPI ISL 515171|C.1|South Africa|2020-07-05	0.0006293041	Africa
Africa|hCoV-19/South Africa/KRISP-K002335/2020|EPI ISL 515709|B.1.1|South Africa|2020-07-23	Africa|hCoV-19/South Africa/LR00044/2020|EPI ISL 515171|C.1|South Africa|2020-07-05	0.0003494756	Africa
Africa|hCoV-19/South Africa/KRISP-K002336/2020|EPI ISL 515710|C.1|South Africa|2020-07-23	Africa|hCoV-19/South Africa/LR00044/2020|EPI ISL 515171|C.1|South Africa|2020-07-05	0.0002446063	Africa
Africa|hCoV-19/South Africa/KRISP-K002337/2020|EPI ISL 515711|B.1.1.99|South Africa|2020-07-22	Africa|hCoV-19/South Africa/LR00044/2020|EPI ISL 515171|C.1|South Africa|2020-07-05	0.0003844232	Africa
Africa|hCoV-19/South Africa/KRISP-K002341/2020|EPI ISL 515714|B.1|South Africa|2020-07-22	Africa|hCoV-19/South Africa/LR00044/2020|EPI ISL 515171|C.1|South Africa|2020-07-05	0.0004893307	Africa
Africa|hCoV-19/South Africa/KRISP-K002343/2020|EPI ISL 515716|B.1.1.206|South Africa|2020-07-23	Africa|hCoV-19/South Africa/LR00044/2020|EPI ISL 515171|C.1|South Africa|2020-07-05	0.0005242812	Africa
Africa|hCoV-19/South Africa/KRISP-K002345/2020|EPI ISL 515717|B.1.1.206|South Africa|2020-07-21	Africa|hCoV-19/South Africa/LR00044/2020|EPI ISL 515171|C.1|South Africa|2020-07-05	0.0007157946	Africa
Africa|hCoV-19/South Africa/KRISP-K002346/2020|EPI ISL 515718|B.1.1.273|South Africa|2020-07-23	Africa|hCoV-19/South Africa/LR00044/2020|EPI ISL 515171|C.1|South Africa|2020-07-05	0.0005617275	Africa
Africa|hCoV-19/South Africa/KRISP-K002347/2020|EPI ISL 515719|B.1.1.206|South Africa|2020-07-23	Africa|hCoV-19/South Africa/LR00044/2020|EPI ISL 515171|C.1|South Africa|2020-07-05	0.0005242939	Africa
Africa|hCoV-19/South Africa/KRISP-K002348/2020|EPI ISL 515720|B.1.1|South Africa|2020-07-22	Africa|hCoV-19/South Africa/LR00044/2020|EPI ISL 515171|C.1|South Africa|2020-07-05	0.0005242811	Africa
Africa|hCoV-19/South Africa/KRISP-K002349/2020|EPI ISL 515721|B.1.1.206|South Africa|2020-07-10	Africa|hCoV-19/South Africa/LR00044/2020|EPI ISL 515171|C.1|South Africa|2020-07-05	0.0005243178	Africa
Africa|hCoV-19/South Africa/KRISP-K002350/2020|EPI ISL 515722|B.1.1.34|South Africa|2020-07-21	Africa|hCoV-19/South Africa/LR00044/2020|EPI ISL 515171|C.1|South Africa|2020-07-05	0.0005942642	Africa
Africa|hCoV-19/South Africa/KRISP-K002352/2020|EPI ISL 515724|C.9|South Africa|2020-07-21	Africa|hCoV-19/South Africa/LR00044/2020|EPI ISL 515171|C.1|South Africa|2020-07-05	0.0003844484	Africa
Africa|hCoV-19/South Africa/KRISP-K002353/2020|EPI ISL 515725|C.1|South Africa|2020-07-22	Africa|hCoV-19/South Africa/LR00044/2020|EPI ISL 515171|C.1|South Africa|2020-07-05	0.0002447663	Africa
Africa|hCoV-19/South Africa/KRISP-K002354/2020|EPI ISL 515726|B.1.1.206|South Africa|2020-07-21	Africa|hCoV-19/South Africa/LR00044/2020|EPI ISL 515171|C.1|South Africa|2020-07-05	0.0003928795	Africa
Africa|hCoV-19/South Africa/KRISP-K002357/2020|EPI ISL 515728|B.1.1.273|South Africa|2020-07-21	Africa|hCoV-19/South Africa/LR00044/2020|EPI ISL 515171|C.1|South Africa|2020-07-05	0.0005941979	Africa
Africa|hCoV-19/South Africa/KRISP-K002358/2020|EPI ISL 515729|B.1.1.206|South Africa|2020-07-21	Africa|hCoV-19/South Africa/LR00044/2020|EPI ISL 515171|C.1|South Africa|2020-07-05	0.0005242445	Africa
Africa|hCoV-19/South Africa/KRISP-K002359/2020|EPI ISL 515730|B.1.1.206|South Africa|2020-07-22	Africa|hCoV-19/South Africa/LR00044/2020|EPI ISL 515171|C.1|South Africa|2020-07-05	0.0005592702	Africa
Africa|hCoV-19/South Africa/KRISP-K002363/2020|EPI ISL 515731|B.1.1|South Africa|2020-07-21	Africa|hCoV-19/South Africa/LR00044/2020|EPI ISL 515171|C.1|South Africa|2020-07-05	0.0002446064	Africa
Africa|hCoV-19/South Africa/KRISP-K002364/2020|EPI ISL 515732|B.1.1.206|South Africa|2020-07-14	Africa|hCoV-19/South Africa/LR00044/2020|EPI ISL 515171|C.1|South Africa|2020-07-05	0.0005242573	Africa
Africa|hCoV-19/South Africa/KRISP-K002365/2020|EPI ISL 515733|B.1.1.273|South Africa|2020-07-22	Africa|hCoV-19/South Africa/LR00044/2020|EPI ISL 515171|C.1|South Africa|2020-07-05	0.0005942247	Africa
Africa|hCoV-19/South Africa/KRISP-K002366/2020|EPI ISL 515734|B.1.1.206|South Africa|2020-07-21	Africa|hCoV-19/South Africa/LR00044/2020|EPI ISL 515171|C.1|South Africa|2020-07-05	0.0004543468	Africa
Africa|hCoV-19/South Africa/KRISP-K002367/2020|EPI ISL 515735|C.1|South Africa|2020-07-22	Africa|hCoV-19/South Africa/LR00044/2020|EPI ISL 515171|C.1|South Africa|2020-07-05	0.0002464166	Africa
Africa|hCoV-19/South Africa/KRISP-K002368/2020|EPI ISL 515736|B.1.1.206|South Africa|2020-07-22	Africa|hCoV-19/South Africa/LR00044/2020|EPI ISL 515171|C.1|South Africa|2020-07-05	0.0004193792	Africa
Africa|hCoV-19/South Africa/KRISP-K002369/2020|EPI ISL 515737|C.1|South Africa|2020-07-22	Africa|hCoV-19/South Africa/LR00044/2020|EPI ISL 515171|C.1|South Africa|2020-07-05	0.0001747151	Africa
Africa|hCoV-19/South Africa/KRISP-K002370/2020|EPI ISL 515738|B.1.1.62|South Africa|2020-07-22	Africa|hCoV-19/South Africa/LR00044/2020|EPI ISL 515171|C.1|South Africa|2020-07-05	0.0005279525	Africa
Africa|hCoV-19/South Africa/KRISP-K002371/2020|EPI ISL 515739|C.1|South Africa|2020-07-22	Africa|hCoV-19/South Africa/LR00044/2020|EPI ISL 515171|C.1|South Africa|2020-07-05	0.0001397663	Africa
Africa|hCoV-19/South Africa/KRISP-K002372/2020|EPI ISL 515740|H.1|South Africa|2020-07-20	Africa|hCoV-19/South Africa/LR00044/2020|EPI ISL 515171|C.1|South Africa|2020-07-05	0.0004543690	Africa
Africa|hCoV-19/South Africa/KRISP-K002375/2020|EPI ISL 515741|B.1.1|South Africa|2020-07-21	Africa|hCoV-19/South Africa/LR00044/2020|EPI ISL 515171|C.1|South Africa|2020-07-05	0.0003150906	Africa
Africa|hCoV-19/South Africa/KRISP-K002376/2020|EPI ISL 515742|B.1.1|South Africa|2020-07-22	Africa|hCoV-19/South Africa/LR00044/2020|EPI ISL 515171|C.1|South Africa|2020-07-05	0.0003528089	Africa
Africa|hCoV-19/South Africa/KRISP-K002377/2020|EPI ISL 515743|B.1.1.206|South Africa|2020-07-22	Africa|hCoV-19/South Africa/LR00044/2020|EPI ISL 515171|C.1|South Africa|2020-07-05	0.0006292188	Africa
Africa|hCoV-19/South Africa/KRISP-K002378/2020|EPI ISL 515744|B.1|South Africa|2020-07-20	Africa|hCoV-19/South Africa/LR00044/2020|EPI ISL 515171|C.1|South Africa|2020-07-05	0.0006292802	Africa
Africa|hCoV-19/South Africa/KRISP-K002379/2020|EPI ISL 515745|C.1|South Africa|2020-07-22	Africa|hCoV-19/South Africa/LR00044/2020|EPI ISL 515171|C.1|South Africa|2020-07-05	0.0001052933	Africa
Africa|hCoV-19/South Africa/KRISP-K002380/2020|EPI ISL 515746|B.1.1|South Africa|2020-07-22	Africa|hCoV-19/South Africa/LR00044/2020|EPI ISL 515171|C.1|South Africa|2020-07-05	0.0003524025	Africa
Africa|hCoV-19/South Africa/KRISP-K002381/2020|EPI ISL 515747|B.1.1|South Africa|2020-07-17	Africa|hCoV-19/South Africa/LR00044/2020|EPI ISL 515171|C.1|South Africa|2020-07-05	0.0004904206	Africa
Africa|hCoV-19/South Africa/KRISP-K002382/2020|EPI ISL 515748|B.1.1.206|South Africa|2020-07-22	Africa|hCoV-19/South Africa/LR00044/2020|EPI ISL 515171|C.1|South Africa|2020-07-05	0.0005242810	Africa
Africa|hCoV-19/South Africa/KRISP-K002383/2020|EPI ISL 515749|B.1.1.206|South Africa|2020-07-20	Africa|hCoV-19/South Africa/LR00044/2020|EPI ISL 515171|C.1|South Africa|2020-07-05	0.0004543374	Africa
Africa|hCoV-19/South Africa/KRISP-K002384/2020|EPI ISL 515750|B.1.1.273|South Africa|2020-07-22	Africa|hCoV-19/South Africa/LR00044/2020|EPI ISL 515171|C.1|South Africa|2020-07-05	0.0004581683	Africa
Africa|hCoV-19/South Africa/KRISP-K002385/2020|EPI ISL 515751|B.1.1.206|South Africa|2020-07-22	Africa|hCoV-19/South Africa/LR00044/2020|EPI ISL 515171|C.1|South Africa|2020-07-05	0.0004193693	Africa
Africa|hCoV-19/South Africa/KRISP-K002386/2020|EPI ISL 515752|B.1.1.206|South Africa|2020-07-21	Africa|hCoV-19/South Africa/LR00044/2020|EPI ISL 515171|C.1|South Africa|2020-07-05	0.0005242445	Africa
Africa|hCoV-19/South Africa/KRISP-K002387/2020|EPI ISL 515753|B.1.1.64|South Africa|2020-07-22	Africa|hCoV-19/South Africa/LR00044/2020|EPI ISL 515171|C.1|South Africa|2020-07-05	0.0004193693	Africa
Africa|hCoV-19/South Africa/KRISP-K002388/2020|EPI ISL 515754|B.1.1.206|South Africa|2020-07-22	Africa|hCoV-19/South Africa/LR00044/2020|EPI ISL 515171|C.1|South Africa|2020-07-05	0.0005242682	Africa
Africa|hCoV-19/South Africa/KRISP-K002390/2020|EPI ISL 515755|B.1|South Africa|2020-07-25	Africa|hCoV-19/South Africa/LR00044/2020|EPI ISL 515171|C.1|South Africa|2020-07-05	0.0004242864	Africa
Africa|hCoV-19/South Africa/KRISP-K002391/2020|EPI ISL 515756|B.1.1.57|South Africa|2020-07-21	Africa|hCoV-19/South Africa/LR00044/2020|EPI ISL 515171|C.1|South Africa|2020-07-05	0.0004935220	Africa
Africa|hCoV-19/South Africa/KRISP-K002392/2020|EPI ISL 515757|B.1.1|South Africa|2020-07-27	Africa|hCoV-19/South Africa/LR00044/2020|EPI ISL 515171|C.1|South Africa|2020-07-05	0.0004893192	Africa
Africa|hCoV-19/South Africa/KRISP-K002393/2020|EPI ISL 515758|B.1.1|South Africa|2020-07-28	Africa|hCoV-19/South Africa/LR00044/2020|EPI ISL 515171|C.1|South Africa|2020-07-05	0.0003145072	Africa
Africa|hCoV-19/South Africa/KRISP-K002394/2020|EPI ISL 515759|C.1|South Africa|2020-07-28	Africa|hCoV-19/South Africa/LR00044/2020|EPI ISL 515171|C.1|South Africa|2020-07-05	0.0003156783	Africa
Africa|hCoV-19/South Africa/KRISP-K002395/2020|EPI ISL 515760|B.1.1.273|South Africa|2020-07-28	Africa|hCoV-19/South Africa/LR00044/2020|EPI ISL 515171|C.1|South Africa|2020-07-05	0.0006991319	Africa
Africa|hCoV-19/South Africa/KRISP-K002396/2020|EPI ISL 515761|H.1|South Africa|2020-07-30	Africa|hCoV-19/South Africa/LR00044/2020|EPI ISL 515171|C.1|South Africa|2020-07-05	0.0003278849	Africa
Africa|hCoV-19/South Africa/KRISP-K002398/2020|EPI ISL 515762|B.1.1.117|South Africa|2020-07-27	Africa|hCoV-19/South Africa/LR00044/2020|EPI ISL 515171|C.1|South Africa|2020-07-05	0.0004543477	Africa
Africa|hCoV-19/South Africa/KRISP-K002399/2020|EPI ISL 515763|B.1.1.62|South Africa|2020-07-30	Africa|hCoV-19/South Africa/LR00044/2020|EPI ISL 515171|C.1|South Africa|2020-07-05	0.0004893408	Africa
Africa|hCoV-19/South Africa/KRISP-K002400/2020|EPI ISL 515764|B.1.1.206|South Africa|2020-07-30	Africa|hCoV-19/South Africa/LR00044/2020|EPI ISL 515171|C.1|South Africa|2020-07-05	0.0005242445	Africa
Africa|hCoV-19/South Africa/KRISP-K002403/2020|EPI ISL 515767|B.1.1.117|South Africa|2020-07-24	Africa|hCoV-19/South Africa/LR00044/2020|EPI ISL 515171|C.1|South Africa|2020-07-05	0.0004543467	Africa
Africa|hCoV-19/South Africa/KRISP-K002404/2020|EPI ISL 515768|C.1|South Africa|2020-07-27	Africa|hCoV-19/South Africa/LR00044/2020|EPI ISL 515171|C.1|South Africa|2020-07-05	0.0003171126	Africa
Africa|hCoV-19/South Africa/KRISP-K002405/2020|EPI ISL 515769|B.1.1.273|South Africa|2020-07-27	Africa|hCoV-19/South Africa/LR00044/2020|EPI ISL 515171|C.1|South Africa|2020-07-05	0.0004193983	Africa
Africa|hCoV-19/South Africa/KRISP-K002406/2020|EPI ISL 515770|B.1.1.57|South Africa|2020-07-29	Africa|hCoV-19/South Africa/LR00044/2020|EPI ISL 515171|C.1|South Africa|2020-07-05	0.0004582657	Africa
Africa|hCoV-19/South Africa/KRISP-K002407/2020|EPI ISL 515771|B.1.1.273|South Africa|2020-07-30	Africa|hCoV-19/South Africa/LR00044/2020|EPI ISL 515171|C.1|South Africa|2020-07-05	0.0005592962	Africa
Africa|hCoV-19/South Africa/KRISP-K002408/2020|EPI ISL 515772|B.1.5|South Africa|2020-07-28	Africa|hCoV-19/South Africa/LR00044/2020|EPI ISL 515171|C.1|South Africa|2020-07-05	0.0004263163	Africa
Africa|hCoV-19/South Africa/KRISP-K002411/2020|EPI ISL 515773|C.9|South Africa|2020-07-29	Africa|hCoV-19/South Africa/LR00044/2020|EPI ISL 515171|C.1|South Africa|2020-07-05	0.0003844214	Africa
Africa|hCoV-19/South Africa/KRISP-K002412/2020|EPI ISL 515774|B.1.1|South Africa|2020-07-28	Africa|hCoV-19/South Africa/LR00044/2020|EPI ISL 515171|C.1|South Africa|2020-07-05	0.0004201872	Africa
Africa|hCoV-19/South Africa/KRISP-K002413/2020|EPI ISL 515775|B.1.1.206|South Africa|2020-07-24	Africa|hCoV-19/South Africa/LR00044/2020|EPI ISL 515171|C.1|South Africa|2020-07-05	0.0006292188	Africa
Africa|hCoV-19/South Africa/KRISP-K002414/2020|EPI ISL 515776|B.1.1.206|South Africa|2020-07-24	Africa|hCoV-19/South Africa/LR00044/2020|EPI ISL 515171|C.1|South Africa|2020-07-05	0.0004193693	Africa
Africa|hCoV-19/South Africa/KRISP-K002415/2020|EPI ISL 515777|B.1.1.206|South Africa|2020-07-29	Africa|hCoV-19/South Africa/LR00044/2020|EPI ISL 515171|C.1|South Africa|2020-07-05	0.0005242811	Africa
Africa|hCoV-19/South Africa/KRISP-K002416/2020|EPI ISL 515778|B.1.1.206|South Africa|2020-07-30	Africa|hCoV-19/South Africa/LR00044/2020|EPI ISL 515171|C.1|South Africa|2020-07-05	0.0005942371	Africa
Africa|hCoV-19/South Africa/KRISP-K002417/2020|EPI ISL 515779|B.1.1.206|South Africa|2020-07-30	Africa|hCoV-19/South Africa/LR00044/2020|EPI ISL 515171|C.1|South Africa|2020-07-05	0.0003608668	Africa
Africa|hCoV-19/South Africa/KRISP-K002418/2020|EPI ISL 515780|B.1.1.206|South Africa|2020-07-30	Africa|hCoV-19/South Africa/LR00044/2020|EPI ISL 515171|C.1|South Africa|2020-07-05	0.0004193696	Africa
Africa|hCoV-19/South Africa/KRISP-K002419/2020|EPI ISL 515781|B.1.1.206|South Africa|2020-07-30	Africa|hCoV-19/South Africa/LR00044/2020|EPI ISL 515171|C.1|South Africa|2020-07-05	0.0004193693	Africa
Africa|hCoV-19/South Africa/KRISP-K002420/2020|EPI ISL 515782|B.1.1.206|South Africa|2020-07-30	Africa|hCoV-19/South Africa/LR00044/2020|EPI ISL 515171|C.1|South Africa|2020-07-05	0.0004543468	Africa
Africa|hCoV-19/South Africa/KRISP-K002421/2020|EPI ISL 515783|B.1.1.206|South Africa|2020-07-30	Africa|hCoV-19/South Africa/LR00044/2020|EPI ISL 515171|C.1|South Africa|2020-07-05	0.0003868739	Africa
Africa|hCoV-19/South Africa/KRISP-K002423/2020|EPI ISL 515784|B.1.1.117|South Africa|2020-07-30	Africa|hCoV-19/South Africa/LR00044/2020|EPI ISL 515171|C.1|South Africa|2020-07-05	0.0004549509	Africa
Africa|hCoV-19/South Africa/KRISP-K002424/2020|EPI ISL 515785|B.1.1.57|South Africa|2020-07-30	Africa|hCoV-19/South Africa/LR00044/2020|EPI ISL 515171|C.1|South Africa|2020-07-05	0.0004623119	Africa
Africa|hCoV-19/South Africa/KRISP-K002425/2020|EPI ISL 515786|B.1.1.57|South Africa|2020-07-29	Africa|hCoV-19/South Africa/LR00044/2020|EPI ISL 515171|C.1|South Africa|2020-07-05	0.0005993639	Africa
Africa|hCoV-19/South Africa/KRISP-K002426/2020|EPI ISL 515787|C.1|South Africa|2020-07-29	Africa|hCoV-19/South Africa/LR00044/2020|EPI ISL 515171|C.1|South Africa|2020-07-05	0.0001399668	Africa
Africa|hCoV-19/South Africa/KRISP-K002427/2020|EPI ISL 515788|B.1.1|South Africa|2020-07-30	Africa|hCoV-19/South Africa/LR00044/2020|EPI ISL 515171|C.1|South Africa|2020-07-05	0.0004942580	Africa
Africa|hCoV-19/South Africa/KRISP-K002428/2020|EPI ISL 515789|B.1.1.273|South Africa|2020-07-30	Africa|hCoV-19/South Africa/LR00044/2020|EPI ISL 515171|C.1|South Africa|2020-07-05	0.0005592328	Africa
Africa|hCoV-19/South Africa/KRISP-K002429/2020|EPI ISL 515790|B.1.1.206|South Africa|2020-07-30	Africa|hCoV-19/South Africa/LR00044/2020|EPI ISL 515171|C.1|South Africa|2020-07-05	0.0005242702	Africa
Africa|hCoV-19/South Africa/KRISP-K002430/2020|EPI ISL 515791|B.1.1.206|South Africa|2020-07-30	Africa|hCoV-19/South Africa/LR00044/2020|EPI ISL 515171|C.1|South Africa|2020-07-05	0.0005592586	Africa
Africa|hCoV-19/South Africa/KRISP-K002431/2020|EPI ISL 515792|C.1|South Africa|2020-07-29	Africa|hCoV-19/South Africa/LR00044/2020|EPI ISL 515171|C.1|South Africa|2020-07-05	0.0003509097	Africa
Africa|hCoV-19/South Africa/KRISP-K002433/2020|EPI ISL 515793|B.1.1.206|South Africa|2020-07-30	Africa|hCoV-19/South Africa/LR00044/2020|EPI ISL 515171|C.1|South Africa|2020-07-05	0.0003877731	Africa
Africa|hCoV-19/South Africa/KRISP-K002437/2020|EPI ISL 515794|B.1.1.62|South Africa|2020-07-30	Africa|hCoV-19/South Africa/LR00044/2020|EPI ISL 515171|C.1|South Africa|2020-07-05	0.0004194169	Africa
Africa|hCoV-19/South Africa/KRISP-K002439/2020|EPI ISL 515795|B.1.1.206|South Africa|2020-07-30	Africa|hCoV-19/South Africa/LR00044/2020|EPI ISL 515171|C.1|South Africa|2020-07-05	0.0004598748	Africa
Africa|hCoV-19/South Africa/KRISP-K002440/2020|EPI ISL 515796|B.1.1.40|South Africa|2020-07-29	Africa|hCoV-19/South Africa/LR00044/2020|EPI ISL 515171|C.1|South Africa|2020-07-05	0.0004922655	Africa
Africa|hCoV-19/South Africa/KRISP-K002441/2020|EPI ISL 515797|C.1|South Africa|2020-07-30	Africa|hCoV-19/South Africa/LR00044/2020|EPI ISL 515171|C.1|South Africa|2020-07-05	0.0001747150	Africa
Africa|hCoV-19/South Africa/KRISP-K002442/2020|EPI ISL 515798|B.1.1.99|South Africa|2020-07-30	Africa|hCoV-19/South Africa/LR00044/2020|EPI ISL 515171|C.1|South Africa|2020-07-05	0.0004252935	Africa
Africa|hCoV-19/South Africa/KRISP-K002443/2020|EPI ISL 515799|C.1|South Africa|2020-07-29	Africa|hCoV-19/South Africa/LR00044/2020|EPI ISL 515171|C.1|South Africa|2020-07-05	0.0002453189	Africa
Africa|hCoV-19/South Africa/KRISP-K002444/2020|EPI ISL 518034|B.1.1.57|South Africa|2020-07-07	Africa|hCoV-19/South Africa/LR00044/2020|EPI ISL 515171|C.1|South Africa|2020-07-05	0.0004193881	Africa
Africa|hCoV-19/South Africa/KRISP-K002445/2020|EPI ISL 518035|H.1|South Africa|2020-07-07	Africa|hCoV-19/South Africa/LR00044/2020|EPI ISL 515171|C.1|South Africa|2020-07-05	0.0005243415	Africa
Africa|hCoV-19/South Africa/KRISP-K002448/2020|EPI ISL 518037|B.1.1|South Africa|2020-07-17	Africa|hCoV-19/South Africa/LR00044/2020|EPI ISL 515171|C.1|South Africa|2020-07-05	0.0003494597	Africa
Africa|hCoV-19/South Africa/KRISP-K002449/2020|EPI ISL 518038|B.1.1.57|South Africa|2020-07-17	Africa|hCoV-19/South Africa/LR00044/2020|EPI ISL 515171|C.1|South Africa|2020-07-05	0.0003877646	Africa
Africa|hCoV-19/South Africa/KRISP-K002451/2020|EPI ISL 518039|B.1.1|South Africa|2020-07-18	Africa|hCoV-19/South Africa/LR00044/2020|EPI ISL 515171|C.1|South Africa|2020-07-05	0.0003494600	Africa
Africa|hCoV-19/South Africa/KRISP-K002454/2020|EPI ISL 518040|H.1|South Africa|2020-07-13	Africa|hCoV-19/South Africa/LR00044/2020|EPI ISL 515171|C.1|South Africa|2020-07-05	0.0004543690	Africa
Africa|hCoV-19/South Africa/KRISP-K002455/2020|EPI ISL 518041|B.1.1.273|South Africa|2020-07-13	Africa|hCoV-19/South Africa/LR00044/2020|EPI ISL 515171|C.1|South Africa|2020-07-05	0.0004892966	Africa
Africa|hCoV-19/South Africa/KRISP-K002456/2020|EPI ISL 518042|B.1.1.273|South Africa|2020-07-09	Africa|hCoV-19/South Africa/LR00044/2020|EPI ISL 515171|C.1|South Africa|2020-07-05	0.0005248940	Africa
Africa|hCoV-19/South Africa/KRISP-K002457/2020|EPI ISL 518043|B.1.1.273|South Africa|2020-07-07	Africa|hCoV-19/South Africa/LR00044/2020|EPI ISL 515171|C.1|South Africa|2020-07-05	0.0005242704	Africa
Africa|hCoV-19/South Africa/KRISP-K002460/2020|EPI ISL 518044|H.1|South Africa|2020-07-06	Africa|hCoV-19/South Africa/LR00044/2020|EPI ISL 515171|C.1|South Africa|2020-07-05	0.0004543690	Africa
Africa|hCoV-19/South Africa/KRISP-K002461/2020|EPI ISL 518045|B.1.106|South Africa|2020-07-06	Africa|hCoV-19/South Africa/LR00044/2020|EPI ISL 515171|C.1|South Africa|2020-07-05	0.0005592721	Africa
Africa|hCoV-19/South Africa/KRISP-K002464/2020|EPI ISL 518047|B.1.1.273|South Africa|2020-07-14	Africa|hCoV-19/South Africa/LR00044/2020|EPI ISL 515171|C.1|South Africa|2020-07-05	0.0005243049	Africa
Africa|hCoV-19/South Africa/KRISP-K002465/2020|EPI ISL 518048|B.1.1.273|South Africa|2020-06-25	Africa|hCoV-19/South Africa/LR00044/2020|EPI ISL 515171|C.1|South Africa|2020-07-05	0.0004543578	Africa
Africa|hCoV-19/South Africa/KRISP-K002466/2020|EPI ISL 518049|B.1.1.62|South Africa|2020-06-23	Africa|hCoV-19/South Africa/LR00044/2020|EPI ISL 515171|C.1|South Africa|2020-07-05	0.0003844485	Africa
Africa|hCoV-19/South Africa/KRISP-K002467/2020|EPI ISL 518050|B.1.5|South Africa|2020-07-01	Africa|hCoV-19/South Africa/LR00044/2020|EPI ISL 515171|C.1|South Africa|2020-07-05	0.0004893427	Africa
Africa|hCoV-19/South Africa/KRISP-K002472/2020|EPI ISL 518051|B.1.5|South Africa|2020-07-14	Africa|hCoV-19/South Africa/LR00044/2020|EPI ISL 515171|C.1|South Africa|2020-07-05	0.0006292647	Africa
Africa|hCoV-19/South Africa/KRISP-K002474/2020|EPI ISL 518052|B.1.1.273|South Africa|2020-06-29	Africa|hCoV-19/South Africa/LR00044/2020|EPI ISL 515171|C.1|South Africa|2020-07-05	0.0004543578	Africa
Africa|hCoV-19/South Africa/KRISP-K002479/2020|EPI ISL 535390|C.1|South Africa|2020-08-07	Africa|hCoV-19/South Africa/LR00044/2020|EPI ISL 515171|C.1|South Africa|2020-07-05	0.0002096625	Africa
Africa|hCoV-19/South Africa/KRISP-K002483/2020|EPI ISL 535391|H.1|South Africa|2020-08-07	Africa|hCoV-19/South Africa/LR00044/2020|EPI ISL 515171|C.1|South Africa|2020-07-05	0.0004634268	Africa
Africa|hCoV-19/South Africa/KRISP-K002484/2020|EPI ISL 535392|B.1|South Africa|2020-08-07	Africa|hCoV-19/South Africa/LR00044/2020|EPI ISL 515171|C.1|South Africa|2020-07-05	0.0007342885	Africa
Africa|hCoV-19/South Africa/KRISP-K002486/2020|EPI ISL 535393|H.1|South Africa|2020-08-07	Africa|hCoV-19/South Africa/LR00044/2020|EPI ISL 515171|C.1|South Africa|2020-07-05	0.0005243177	Africa
Africa|hCoV-19/South Africa/KRISP-K002490/2020|EPI ISL 535394|B.1.1.10|South Africa|2020-08-07	Africa|hCoV-19/South Africa/LR00044/2020|EPI ISL 515171|C.1|South Africa|2020-07-05	0.0003494683	Africa
Africa|hCoV-19/South Africa/KRISP-K002491/2020|EPI ISL 535395|B.1.1|South Africa|2020-08-07	Africa|hCoV-19/South Africa/LR00044/2020|EPI ISL 515171|C.1|South Africa|2020-07-05	0.0005592955	Africa
Africa|hCoV-19/South Africa/KRISP-K002495/2020|EPI ISL 535396|B.1.1.273|South Africa|2020-08-06	Africa|hCoV-19/South Africa/LR00044/2020|EPI ISL 515171|C.1|South Africa|2020-07-05	0.0006292339	Africa
Africa|hCoV-19/South Africa/KRISP-K002498/2020|EPI ISL 535397|B.1.1.206|South Africa|2020-08-05	Africa|hCoV-19/South Africa/LR00044/2020|EPI ISL 515171|C.1|South Africa|2020-07-05	0.0004543468	Africa
Africa|hCoV-19/South Africa/KRISP-K002501/2020|EPI ISL 535398|B.1.1.273|South Africa|2020-08-07	Africa|hCoV-19/South Africa/LR00044/2020|EPI ISL 515171|C.1|South Africa|2020-07-05	0.0004543484	Africa
Africa|hCoV-19/South Africa/KRISP-K002502/2020|EPI ISL 535399|B.1.1.206|South Africa|2020-08-05	Africa|hCoV-19/South Africa/LR00044/2020|EPI ISL 515171|C.1|South Africa|2020-07-05	0.0004893188	Africa
Africa|hCoV-19/South Africa/KRISP-K002504/2020|EPI ISL 535400|B.1.1.40|South Africa|2020-08-06	Africa|hCoV-19/South Africa/LR00044/2020|EPI ISL 515171|C.1|South Africa|2020-07-05	0.0004543373	Africa
Africa|hCoV-19/South Africa/KRISP-K002516/2020|EPI ISL 535402|C.1|South Africa|2020-08-07	Africa|hCoV-19/South Africa/LR00044/2020|EPI ISL 515171|C.1|South Africa|2020-07-05	0.0002473187	Africa
Africa|hCoV-19/South Africa/KRISP-K002520/2020|EPI ISL 535403|B.1.1.206|South Africa|2020-08-07	Africa|hCoV-19/South Africa/LR00044/2020|EPI ISL 515171|C.1|South Africa|2020-07-05	0.0005243053	Africa
Africa|hCoV-19/South Africa/KRISP-K002526/2020|EPI ISL 535404|B.1.1|South Africa|2020-08-07	Africa|hCoV-19/South Africa/LR00044/2020|EPI ISL 515171|C.1|South Africa|2020-07-05	0.0005942224	Africa
Africa|hCoV-19/South Africa/KRISP-K002532/2020|EPI ISL 535405|B.1.1|South Africa|2020-07-30	Africa|hCoV-19/South Africa/LR00044/2020|EPI ISL 515171|C.1|South Africa|2020-07-05	0.0004893290	Africa
Africa|hCoV-19/South Africa/KRISP-K002533/2020|EPI ISL 535406|B.1.1|South Africa|2020-07-30	Africa|hCoV-19/South Africa/LR00044/2020|EPI ISL 515171|C.1|South Africa|2020-07-05	0.0004893290	Africa
Africa|hCoV-19/South Africa/KRISP-K002534/2020|EPI ISL 535407|B.1.1.206|South Africa|2020-07-30	Africa|hCoV-19/South Africa/LR00044/2020|EPI ISL 515171|C.1|South Africa|2020-07-05	0.0004672688	Africa
Africa|hCoV-19/South Africa/KRISP-K002535/2020|EPI ISL 535408|B.1.1|South Africa|2020-07-30	Africa|hCoV-19/South Africa/LR00044/2020|EPI ISL 515171|C.1|South Africa|2020-07-05	0.0005242593	Africa
Africa|hCoV-19/South Africa/KRISP-K002536/2020|EPI ISL 535409|C.1|South Africa|2020-07-30	Africa|hCoV-19/South Africa/LR00044/2020|EPI ISL 515171|C.1|South Africa|2020-07-05	0.0001777798	Africa
Africa|hCoV-19/South Africa/KRISP-K002537/2020|EPI ISL 535410|B.1.1.206|South Africa|2020-07-30	Africa|hCoV-19/South Africa/LR00044/2020|EPI ISL 515171|C.1|South Africa|2020-07-05	0.0005592844	Africa
Africa|hCoV-19/South Africa/KRISP-K002541/2020|EPI ISL 535411|B.1.1.57|South Africa|2020-07-30	Africa|hCoV-19/South Africa/LR00044/2020|EPI ISL 515171|C.1|South Africa|2020-07-05	0.0004703555	Africa
Africa|hCoV-19/South Africa/KRISP-K002542/2020|EPI ISL 535412|B.1.1.206|South Africa|2020-07-30	Africa|hCoV-19/South Africa/LR00044/2020|EPI ISL 515171|C.1|South Africa|2020-07-05	0.0005592201	Africa
Africa|hCoV-19/South Africa/KRISP-K002543/2020|EPI ISL 535413|C.1|South Africa|2020-07-30	Africa|hCoV-19/South Africa/LR00044/2020|EPI ISL 515171|C.1|South Africa|2020-07-05	0.0001397599	Africa
Africa|hCoV-19/South Africa/KRISP-K002544/2020|EPI ISL 535414|B.1.1.206|South Africa|2020-07-30	Africa|hCoV-19/South Africa/LR00044/2020|EPI ISL 515171|C.1|South Africa|2020-07-05	0.0005243049	Africa
Africa|hCoV-19/South Africa/KRISP-K002545/2020|EPI ISL 535415|B.1.1.254|South Africa|2020-07-30	Africa|hCoV-19/South Africa/LR00044/2020|EPI ISL 515171|C.1|South Africa|2020-07-05	0.0004543373	Africa
Africa|hCoV-19/South Africa/KRISP-K002546/2020|EPI ISL 535416|B.1.1|South Africa|2020-07-30	Africa|hCoV-19/South Africa/LR00044/2020|EPI ISL 515171|C.1|South Africa|2020-07-05	0.0004543467	Africa
Africa|hCoV-19/South Africa/KRISP-K002547/2020|EPI ISL 535417|C.1|South Africa|2020-07-30	Africa|hCoV-19/South Africa/LR00044/2020|EPI ISL 515171|C.1|South Africa|2020-07-05	0.0001048152	Africa
Africa|hCoV-19/South Africa/KRISP-K002548/2020|EPI ISL 535418|B.1.1|South Africa|2020-07-30	Africa|hCoV-19/South Africa/LR00044/2020|EPI ISL 515171|C.1|South Africa|2020-07-05	0.0005616513	Africa
Africa|hCoV-19/South Africa/KRISP-K002550/2020|EPI ISL 535420|B.1.1.206|South Africa|2020-07-29	Africa|hCoV-19/South Africa/LR00044/2020|EPI ISL 515171|C.1|South Africa|2020-07-05	0.0004543264	Africa
Africa|hCoV-19/South Africa/KRISP-K002552/2020|EPI ISL 535421|B.1.1.206|South Africa|2020-07-30	Africa|hCoV-19/South Africa/LR00044/2020|EPI ISL 515171|C.1|South Africa|2020-07-05	0.0004892846	Africa
Africa|hCoV-19/South Africa/KRISP-K002553/2020|EPI ISL 535422|C.1|South Africa|2020-07-29	Africa|hCoV-19/South Africa/LR00044/2020|EPI ISL 515171|C.1|South Africa|2020-07-05	0.0001747072	Africa
Africa|hCoV-19/South Africa/KRISP-K002554/2020|EPI ISL 535423|B.1.1.273|South Africa|2020-07-30	Africa|hCoV-19/South Africa/LR00044/2020|EPI ISL 515171|C.1|South Africa|2020-07-05	0.0004636528	Africa
Africa|hCoV-19/South Africa/KRISP-K002555/2020|EPI ISL 535424|B.1.1.57|South Africa|2020-07-30	Africa|hCoV-19/South Africa/LR00044/2020|EPI ISL 515171|C.1|South Africa|2020-07-05	0.0004560359	Africa
Africa|hCoV-19/South Africa/KRISP-K002556/2020|EPI ISL 535425|B.1.1.273|South Africa|2020-07-29	Africa|hCoV-19/South Africa/LR00044/2020|EPI ISL 515171|C.1|South Africa|2020-07-05	0.0003844314	Africa
Africa|hCoV-19/South Africa/KRISP-K002558/2020|EPI ISL 535426|B.1.1.273|South Africa|2020-07-30	Africa|hCoV-19/South Africa/LR00044/2020|EPI ISL 515171|C.1|South Africa|2020-07-05	0.0004893308	Africa
Africa|hCoV-19/South Africa/KRISP-K002559/2020|EPI ISL 535427|B.1.1.206|South Africa|2020-07-29	Africa|hCoV-19/South Africa/LR00044/2020|EPI ISL 515171|C.1|South Africa|2020-07-05	0.0005242811	Africa
Africa|hCoV-19/South Africa/KRISP-K002560/2020|EPI ISL 535428|B.1.1.206|South Africa|2020-07-31	Africa|hCoV-19/South Africa/LR00044/2020|EPI ISL 515171|C.1|South Africa|2020-07-05	0.0004193796	Africa
Africa|hCoV-19/South Africa/KRISP-K002561/2020|EPI ISL 535429|C.1|South Africa|2020-07-30	Africa|hCoV-19/South Africa/LR00044/2020|EPI ISL 515171|C.1|South Africa|2020-07-05	0.0002821188	Africa
Africa|hCoV-19/South Africa/KRISP-K002562/2020|EPI ISL 535430|H.1|South Africa|2020-07-30	Africa|hCoV-19/South Africa/LR00044/2020|EPI ISL 515171|C.1|South Africa|2020-07-05	0.0004893529	Africa
Africa|hCoV-19/South Africa/KRISP-K002563/2020|EPI ISL 535431|H.1|South Africa|2020-07-30	Africa|hCoV-19/South Africa/LR00044/2020|EPI ISL 515171|C.1|South Africa|2020-07-05	0.0004893187	Africa
Africa|hCoV-19/South Africa/KRISP-K002566/2020|EPI ISL 535432|C.1|South Africa|2020-07-29	Africa|hCoV-19/South Africa/LR00044/2020|EPI ISL 515171|C.1|South Africa|2020-07-05	0.0002111482	Africa
Africa|hCoV-19/South Africa/KRISP-K002567/2020|EPI ISL 535433|B.1.1|South Africa|2020-07-29	Africa|hCoV-19/South Africa/LR00044/2020|EPI ISL 515171|C.1|South Africa|2020-07-05	0.0004193881	Africa
Africa|hCoV-19/South Africa/KRISP-K002568/2020|EPI ISL 535434|B.1.1|South Africa|2020-07-29	Africa|hCoV-19/South Africa/LR00044/2020|EPI ISL 515171|C.1|South Africa|2020-07-05	0.0004543579	Africa
Africa|hCoV-19/South Africa/KRISP-K002570/2020|EPI ISL 535436|B.1.5.19|South Africa|2020-07-29	Africa|hCoV-19/South Africa/LR00044/2020|EPI ISL 515171|C.1|South Africa|2020-07-05	0.0007691654	Africa
Africa|hCoV-19/South Africa/KRISP-K002571/2020|EPI ISL 535437|B.1.1.206|South Africa|2020-07-30	Africa|hCoV-19/South Africa/LR00044/2020|EPI ISL 515171|C.1|South Africa|2020-07-05	0.0004013585	Africa
Africa|hCoV-19/South Africa/KRISP-K002572/2020|EPI ISL 535438|B.1.1.206|South Africa|2020-07-30	Africa|hCoV-19/South Africa/LR00044/2020|EPI ISL 515171|C.1|South Africa|2020-07-05	0.0004892848	Africa
Africa|hCoV-19/South Africa/KRISP-K002573/2020|EPI ISL 535439|B.1.1|South Africa|2020-07-29	Africa|hCoV-19/South Africa/LR00044/2020|EPI ISL 515171|C.1|South Africa|2020-07-05	0.0004193795	Africa
Africa|hCoV-19/South Africa/KRISP-K002574/2020|EPI ISL 535440|H.1|South Africa|2020-07-31	Africa|hCoV-19/South Africa/LR00044/2020|EPI ISL 515171|C.1|South Africa|2020-07-05	0.0004543785	Africa
Africa|hCoV-19/South Africa/KRISP-K002576/2020|EPI ISL 535441|H.1|South Africa|2020-07-28	Africa|hCoV-19/South Africa/LR00044/2020|EPI ISL 515171|C.1|South Africa|2020-07-05	0.0003844231	Africa
Africa|hCoV-19/South Africa/KRISP-K002577/2020|EPI ISL 535442|H.1|South Africa|2020-07-31	Africa|hCoV-19/South Africa/LR00044/2020|EPI ISL 515171|C.1|South Africa|2020-07-05	0.0004893631	Africa
Africa|hCoV-19/South Africa/KRISP-K002578/2020|EPI ISL 535443|H.1|South Africa|2020-07-31	Africa|hCoV-19/South Africa/LR00044/2020|EPI ISL 515171|C.1|South Africa|2020-07-05	0.0004193794	Africa
Africa|hCoV-19/South Africa/KRISP-K002579/2020|EPI ISL 535444|B.1.1.117|South Africa|2020-07-29	Africa|hCoV-19/South Africa/LR00044/2020|EPI ISL 515171|C.1|South Africa|2020-07-05	0.0003844311	Africa
Africa|hCoV-19/South Africa/KRISP-K002580/2020|EPI ISL 535445|C.9|South Africa|2020-07-30	Africa|hCoV-19/South Africa/LR00044/2020|EPI ISL 515171|C.1|South Africa|2020-07-05	0.0004893851	Africa
Africa|hCoV-19/South Africa/KRISP-K002581/2020|EPI ISL 535446|B.1.1.273|South Africa|2020-07-31	Africa|hCoV-19/South Africa/LR00044/2020|EPI ISL 515171|C.1|South Africa|2020-07-05	0.0005242810	Africa
Africa|hCoV-19/South Africa/KRISP-K002582/2020|EPI ISL 535447|B.1.1|South Africa|2020-07-31	Africa|hCoV-19/South Africa/LR00044/2020|EPI ISL 515171|C.1|South Africa|2020-07-05	0.0004893067	Africa
Africa|hCoV-19/South Africa/KRISP-K002583/2020|EPI ISL 535448|B.1.1.273|South Africa|2020-08-01	Africa|hCoV-19/South Africa/LR00044/2020|EPI ISL 515171|C.1|South Africa|2020-07-05	0.0005242573	Africa
Africa|hCoV-19/South Africa/KRISP-K002584/2020|EPI ISL 535449|B.1.1.1|South Africa|2020-08-01	Africa|hCoV-19/South Africa/LR00044/2020|EPI ISL 515171|C.1|South Africa|2020-07-05	0.0004193967	Africa
Africa|hCoV-19/South Africa/KRISP-K002585/2020|EPI ISL 535450|B.1.1.206|South Africa|2020-07-31	Africa|hCoV-19/South Africa/LR00044/2020|EPI ISL 515171|C.1|South Africa|2020-07-05	0.0005592059	Africa
Africa|hCoV-19/South Africa/KRISP-K002586/2020|EPI ISL 535451|H.1|South Africa|2020-08-01	Africa|hCoV-19/South Africa/LR00044/2020|EPI ISL 515171|C.1|South Africa|2020-07-05	0.0004543784	Africa
Africa|hCoV-19/South Africa/KRISP-K002587/2020|EPI ISL 535452|H.1|South Africa|2020-07-29	Africa|hCoV-19/South Africa/LR00044/2020|EPI ISL 515171|C.1|South Africa|2020-07-05	0.0004193795	Africa
Africa|hCoV-19/South Africa/KRISP-K002590/2020|EPI ISL 535455|H.1|South Africa|2020-07-31	Africa|hCoV-19/South Africa/LR00044/2020|EPI ISL 515171|C.1|South Africa|2020-07-05	0.0003844231	Africa
Africa|hCoV-19/South Africa/KRISP-K002591/2020|EPI ISL 535456|B.1.5.31|South Africa|2020-07-28	Africa|hCoV-19/South Africa/LR00044/2020|EPI ISL 515171|C.1|South Africa|2020-07-05	0.0007341548	Africa
Africa|hCoV-19/South Africa/KRISP-K002592/2020|EPI ISL 535457|B.1.1.206|South Africa|2020-07-30	Africa|hCoV-19/South Africa/LR00044/2020|EPI ISL 515171|C.1|South Africa|2020-07-05	0.0004543262	Africa
Africa|hCoV-19/South Africa/KRISP-K002594/2020|EPI ISL 535459|B.1.1.62|South Africa|2020-07-28	Africa|hCoV-19/South Africa/LR00044/2020|EPI ISL 515171|C.1|South Africa|2020-07-05	0.0004893630	Africa
Africa|hCoV-19/South Africa/KRISP-K002595/2020|EPI ISL 535460|B.1.1.62|South Africa|2020-07-29	Africa|hCoV-19/South Africa/LR00044/2020|EPI ISL 515171|C.1|South Africa|2020-07-05	0.0004893408	Africa
Africa|hCoV-19/South Africa/KRISP-K002596/2020|EPI ISL 535461|B.1.1|South Africa|2020-07-29	Africa|hCoV-19/South Africa/LR00044/2020|EPI ISL 515171|C.1|South Africa|2020-07-05	0.0003844137	Africa
Africa|hCoV-19/South Africa/KRISP-K002597/2020|EPI ISL 535462|B.1.1.206|South Africa|2020-07-31	Africa|hCoV-19/South Africa/LR00044/2020|EPI ISL 515171|C.1|South Africa|2020-07-05	0.0005242682	Africa
Africa|hCoV-19/South Africa/KRISP-K002598/2020|EPI ISL 535463|H.1|South Africa|2020-07-30	Africa|hCoV-19/South Africa/LR00044/2020|EPI ISL 515171|C.1|South Africa|2020-07-05	0.0004193795	Africa
Africa|hCoV-19/South Africa/KRISP-K002600/2020|EPI ISL 535464|B.1.1.34|South Africa|2020-07-31	Africa|hCoV-19/South Africa/LR00044/2020|EPI ISL 515171|C.1|South Africa|2020-07-05	0.0004194468	Africa
Africa|hCoV-19/South Africa/KRISP-K002601/2020|EPI ISL 535465|B.1.1|South Africa|2020-07-30	Africa|hCoV-19/South Africa/LR00044/2020|EPI ISL 515171|C.1|South Africa|2020-07-05	0.0004193881	Africa
Africa|hCoV-19/South Africa/KRISP-K002602/2020|EPI ISL 535466|H.1|South Africa|2020-07-31	Africa|hCoV-19/South Africa/LR00044/2020|EPI ISL 515171|C.1|South Africa|2020-07-05	0.0005943053	Africa
Africa|hCoV-19/South Africa/KRISP-K002603/2020|EPI ISL 535467|B.1.1|South Africa|2020-07-30	Africa|hCoV-19/South Africa/LR00044/2020|EPI ISL 515171|C.1|South Africa|2020-07-05	0.0003517580	Africa
Africa|hCoV-19/South Africa/KRISP-K002604/2020|EPI ISL 535468|H.1|South Africa|2020-07-31	Africa|hCoV-19/South Africa/LR00044/2020|EPI ISL 515171|C.1|South Africa|2020-07-05	0.0004893188	Africa
Africa|hCoV-19/South Africa/KRISP-K002605/2020|EPI ISL 535469|B.1.1.206|South Africa|2020-07-30	Africa|hCoV-19/South Africa/LR00044/2020|EPI ISL 515171|C.1|South Africa|2020-07-05	0.0005242702	Africa
Africa|hCoV-19/South Africa/KRISP-K002606/2020|EPI ISL 535470|H.1|South Africa|2020-07-31	Africa|hCoV-19/South Africa/LR00044/2020|EPI ISL 515171|C.1|South Africa|2020-07-05	0.0004193795	Africa
Africa|hCoV-19/South Africa/KRISP-K002607/2020|EPI ISL 535471|H.1|South Africa|2020-07-30	Africa|hCoV-19/South Africa/LR00044/2020|EPI ISL 515171|C.1|South Africa|2020-07-05	0.0004193985	Africa
Africa|hCoV-19/South Africa/KRISP-K002608/2020|EPI ISL 535472|B.1.5.31|South Africa|2020-08-01	Africa|hCoV-19/South Africa/LR00044/2020|EPI ISL 515171|C.1|South Africa|2020-07-05	0.0006642540	Africa
Africa|hCoV-19/South Africa/KRISP-K002609/2020|EPI ISL 535473|B.1.5.16|South Africa|2020-07-30	Africa|hCoV-19/South Africa/LR00044/2020|EPI ISL 515171|C.1|South Africa|2020-07-05	0.0008041811	Africa
Africa|hCoV-19/South Africa/KRISP-K002611/2020|EPI ISL 535475|B.1|South Africa|2020-07-29	Africa|hCoV-19/South Africa/LR00044/2020|EPI ISL 515171|C.1|South Africa|2020-07-05	0.0006991829	Africa
Africa|hCoV-19/South Africa/KRISP-K002612/2020|EPI ISL 535476|C.1|South Africa|2020-07-23	Africa|hCoV-19/South Africa/LR00044/2020|EPI ISL 515171|C.1|South Africa|2020-07-05	0.0001397565	Africa
Africa|hCoV-19/South Africa/KRISP-K002613/2020|EPI ISL 535477|B.1.5.31|South Africa|2020-07-28	Africa|hCoV-19/South Africa/LR00044/2020|EPI ISL 515171|C.1|South Africa|2020-07-05	0.0007692194	Africa
Africa|hCoV-19/South Africa/KRISP-K002614/2020|EPI ISL 535478|B.1.5|South Africa|2020-07-30	Africa|hCoV-19/South Africa/LR00044/2020|EPI ISL 515171|C.1|South Africa|2020-07-05	0.0004545866	Africa
Africa|hCoV-19/South Africa/KRISP-K002615/2020|EPI ISL 535479|B.1.1.206|South Africa|2020-07-31	Africa|hCoV-19/South Africa/LR00044/2020|EPI ISL 515171|C.1|South Africa|2020-07-05	0.0004545802	Africa
Africa|hCoV-19/South Africa/KRISP-K002616/2020|EPI ISL 535480|B.1.1.56|South Africa|2020-08-01	Africa|hCoV-19/South Africa/LR00044/2020|EPI ISL 515171|C.1|South Africa|2020-07-05	0.0005242919	Africa
Africa|hCoV-19/South Africa/KRISP-K002617/2020|EPI ISL 535481|C.1|South Africa|2020-07-29	Africa|hCoV-19/South Africa/LR00044/2020|EPI ISL 515171|C.1|South Africa|2020-07-05	0.0001747035	Africa
Africa|hCoV-19/South Africa/KRISP-K002618/2020|EPI ISL 535482|B.1.1.273|South Africa|2020-07-29	Africa|hCoV-19/South Africa/LR00044/2020|EPI ISL 515171|C.1|South Africa|2020-07-05	0.0005040197	Africa
Africa|hCoV-19/South Africa/KRISP-K002619/2020|EPI ISL 535483|B.1.1.273|South Africa|2020-07-31	Africa|hCoV-19/South Africa/LR00044/2020|EPI ISL 515171|C.1|South Africa|2020-07-05	0.0004893081	Africa
Africa|hCoV-19/South Africa/KRISP-K002621/2020|EPI ISL 535484|B.1.1.206|South Africa|2020-07-30	Africa|hCoV-19/South Africa/LR00044/2020|EPI ISL 515171|C.1|South Africa|2020-07-05	0.0005242940	Africa
Africa|hCoV-19/South Africa/KRISP-K002622/2020|EPI ISL 535485|H.1|South Africa|2020-07-31	Africa|hCoV-19/South Africa/LR00044/2020|EPI ISL 515171|C.1|South Africa|2020-07-05	0.0004893528	Africa
Africa|hCoV-19/South Africa/KRISP-K002623/2020|EPI ISL 535486|B.1|South Africa|2020-08-01	Africa|hCoV-19/South Africa/LR00044/2020|EPI ISL 515171|C.1|South Africa|2020-07-05	0.0006292799	Africa
Africa|hCoV-19/South Africa/KRISP-K002624/2020|EPI ISL 535487|B.1.1.206|South Africa|2020-08-01	Africa|hCoV-19/South Africa/LR00044/2020|EPI ISL 515171|C.1|South Africa|2020-07-05	0.0006292471	Africa
Africa|hCoV-19/South Africa/KRISP-K002625/2020|EPI ISL 535488|B.1.1|South Africa|2020-07-29	Africa|hCoV-19/South Africa/LR00044/2020|EPI ISL 515171|C.1|South Africa|2020-07-05	0.0004543467	Africa
Africa|hCoV-19/South Africa/KRISP-K002626/2020|EPI ISL 535496|H.1|South Africa|2020-08-01	Africa|hCoV-19/South Africa/LR00044/2020|EPI ISL 515171|C.1|South Africa|2020-07-05	0.0004193898	Africa
Africa|hCoV-19/South Africa/KRISP-K002628/2020|EPI ISL 535498|H.1|South Africa|2020-07-27	Africa|hCoV-19/South Africa/LR00044/2020|EPI ISL 515171|C.1|South Africa|2020-07-05	0.0004893187	Africa
Africa|hCoV-19/South Africa/KRISP-K002629/2020|EPI ISL 535499|C.9|South Africa|2020-07-31	Africa|hCoV-19/South Africa/LR00044/2020|EPI ISL 515171|C.1|South Africa|2020-07-05	0.0004204252	Africa
Africa|hCoV-19/South Africa/KRISP-K002630/2020|EPI ISL 535500|H.1|South Africa|2020-07-31	Africa|hCoV-19/South Africa/LR00044/2020|EPI ISL 515171|C.1|South Africa|2020-07-05	0.0004893632	Africa
Africa|hCoV-19/South Africa/KRISP-K002631/2020|EPI ISL 535501|H.1|South Africa|2020-08-02	Africa|hCoV-19/South Africa/LR00044/2020|EPI ISL 515171|C.1|South Africa|2020-07-05	0.0004893308	Africa
Africa|hCoV-19/South Africa/KRISP-K002632/2020|EPI ISL 535502|B.1.1.62|South Africa|2020-07-31	Africa|hCoV-19/South Africa/LR00044/2020|EPI ISL 515171|C.1|South Africa|2020-07-05	0.0004893408	Africa
Africa|hCoV-19/South Africa/KRISP-K002633/2020|EPI ISL 535503|B.1.1.206|South Africa|2020-08-03	Africa|hCoV-19/South Africa/LR00044/2020|EPI ISL 515171|C.1|South Africa|2020-07-05	0.0004893068	Africa
Africa|hCoV-19/South Africa/KRISP-K002634/2020|EPI ISL 535504|B.1.1.273|South Africa|2020-08-03	Africa|hCoV-19/South Africa/LR00044/2020|EPI ISL 515171|C.1|South Africa|2020-07-05	0.0005242811	Africa
Africa|hCoV-19/South Africa/KRISP-K002635/2020|EPI ISL 535505|B.1.1.40|South Africa|2020-08-04	Africa|hCoV-19/South Africa/LR00044/2020|EPI ISL 515171|C.1|South Africa|2020-07-05	0.0005242810	Africa
Africa|hCoV-19/South Africa/KRISP-K002636/2020|EPI ISL 535506|C.1|South Africa|2020-08-02	Africa|hCoV-19/South Africa/LR00044/2020|EPI ISL 515171|C.1|South Africa|2020-07-05	0.0002446114	Africa
Africa|hCoV-19/South Africa/KRISP-K002637/2020|EPI ISL 535507|B.1.1.206|South Africa|2020-08-02	Africa|hCoV-19/South Africa/LR00044/2020|EPI ISL 515171|C.1|South Africa|2020-07-05	0.0004215239	Africa
Africa|hCoV-19/South Africa/KRISP-K002638/2020|EPI ISL 535508|B.1.1.206|South Africa|2020-08-04	Africa|hCoV-19/South Africa/LR00044/2020|EPI ISL 515171|C.1|South Africa|2020-07-05	0.0004193692	Africa
Africa|hCoV-19/South Africa/KRISP-K002639/2020|EPI ISL 535509|B.1.1.34|South Africa|2020-08-03	Africa|hCoV-19/South Africa/LR00044/2020|EPI ISL 515171|C.1|South Africa|2020-07-05	0.0004543468	Africa
Africa|hCoV-19/South Africa/KRISP-K002640/2020|EPI ISL 535510|B.1.1.206|South Africa|2020-08-04	Africa|hCoV-19/South Africa/LR00044/2020|EPI ISL 515171|C.1|South Africa|2020-07-05	0.0004892847	Africa
Africa|hCoV-19/South Africa/KRISP-K002641/2020|EPI ISL 535511|B.1.1.34|South Africa|2020-08-02	Africa|hCoV-19/South Africa/LR00044/2020|EPI ISL 515171|C.1|South Africa|2020-07-05	0.0004893068	Africa
Africa|hCoV-19/South Africa/KRISP-K002642/2020|EPI ISL 535512|B.1.1.273|South Africa|2020-08-02	Africa|hCoV-19/South Africa/LR00044/2020|EPI ISL 515171|C.1|South Africa|2020-07-05	0.0005242573	Africa
Africa|hCoV-19/South Africa/KRISP-K002643/2020|EPI ISL 535513|B.1.1.206|South Africa|2020-08-01	Africa|hCoV-19/South Africa/LR00044/2020|EPI ISL 515171|C.1|South Africa|2020-07-05	0.0004543262	Africa
Africa|hCoV-19/South Africa/KRISP-K002644/2020|EPI ISL 535514|B.1.1.206|South Africa|2020-08-02	Africa|hCoV-19/South Africa/LR00044/2020|EPI ISL 515171|C.1|South Africa|2020-07-05	0.0004893188	Africa
Africa|hCoV-19/South Africa/KRISP-K002645/2020|EPI ISL 535515|H.1|South Africa|2020-08-01	Africa|hCoV-19/South Africa/LR00044/2020|EPI ISL 515171|C.1|South Africa|2020-07-05	0.0004193795	Africa
Africa|hCoV-19/South Africa/KRISP-K002646/2020|EPI ISL 535516|B.1.1.34|South Africa|2020-08-03	Africa|hCoV-19/South Africa/LR00044/2020|EPI ISL 515171|C.1|South Africa|2020-07-05	0.0004893290	Africa
Africa|hCoV-19/South Africa/KRISP-K002647/2020|EPI ISL 535517|B.1.1.206|South Africa|2020-08-04	Africa|hCoV-19/South Africa/LR00044/2020|EPI ISL 515171|C.1|South Africa|2020-07-05	0.0003646862	Africa
Africa|hCoV-19/South Africa/KRISP-K002648/2020|EPI ISL 535518|B.1.1.206|South Africa|2020-08-04	Africa|hCoV-19/South Africa/LR00044/2020|EPI ISL 515171|C.1|South Africa|2020-07-05	0.0003494596	Africa
Africa|hCoV-19/South Africa/KRISP-K002649/2020|EPI ISL 535519|B.1.1.34|South Africa|2020-08-02	Africa|hCoV-19/South Africa/LR00044/2020|EPI ISL 515171|C.1|South Africa|2020-07-05	0.0005242682	Africa
Africa|hCoV-19/South Africa/KRISP-K002650/2020|EPI ISL 535520|H.1|South Africa|2020-08-03	Africa|hCoV-19/South Africa/LR00044/2020|EPI ISL 515171|C.1|South Africa|2020-07-05	0.0005593091	Africa
Africa|hCoV-19/South Africa/KRISP-K002651/2020|EPI ISL 535521|B.1.1.206|South Africa|2020-08-04	Africa|hCoV-19/South Africa/LR00044/2020|EPI ISL 515171|C.1|South Africa|2020-07-05	0.0004685418	Africa
Africa|hCoV-19/South Africa/KRISP-K002653/2020|EPI ISL 535522|B.1.1|South Africa|2020-08-02	Africa|hCoV-19/South Africa/LR00044/2020|EPI ISL 515171|C.1|South Africa|2020-07-05	0.0003845348	Africa
Africa|hCoV-19/South Africa/KRISP-K002655/2020|EPI ISL 535523|C.9|South Africa|2020-08-03	Africa|hCoV-19/South Africa/LR00044/2020|EPI ISL 515171|C.1|South Africa|2020-07-05	0.0003494827	Africa
Africa|hCoV-19/South Africa/KRISP-K002657/2020|EPI ISL 535525|B.1.1.1|South Africa|2020-08-03	Africa|hCoV-19/South Africa/LR00044/2020|EPI ISL 515171|C.1|South Africa|2020-07-05	0.0001789199	Africa
Africa|hCoV-19/South Africa/KRISP-K002658/2020|EPI ISL 535526|B.1.1.56|South Africa|2020-08-03	Africa|hCoV-19/South Africa/LR00044/2020|EPI ISL 515171|C.1|South Africa|2020-07-05	0.0005242915	Africa
Africa|hCoV-19/South Africa/KRISP-K002659/2020|EPI ISL 535527|C.9|South Africa|2020-08-03	Africa|hCoV-19/South Africa/LR00044/2020|EPI ISL 515171|C.1|South Africa|2020-07-05	0.0003851887	Africa
Africa|hCoV-19/South Africa/KRISP-K002660/2020|EPI ISL 535528|B.1.1.316|South Africa|2020-08-03	Africa|hCoV-19/South Africa/LR00044/2020|EPI ISL 515171|C.1|South Africa|2020-07-05	0.0004321994	Africa
Africa|hCoV-19/South Africa/KRISP-K002661/2020|EPI ISL 535529|C.9|South Africa|2020-08-03	Africa|hCoV-19/South Africa/LR00044/2020|EPI ISL 515171|C.1|South Africa|2020-07-05	0.0003844487	Africa
Africa|hCoV-19/South Africa/KRISP-K002664/2020|EPI ISL 535530|B.1.5|South Africa|2020-08-02	Africa|hCoV-19/South Africa/LR00044/2020|EPI ISL 515171|C.1|South Africa|2020-07-05	0.0005630967	Africa
Africa|hCoV-19/South Africa/KRISP-K002665/2020|EPI ISL 535531|C.1|South Africa|2020-08-03	Africa|hCoV-19/South Africa/LR00044/2020|EPI ISL 515171|C.1|South Africa|2020-07-05	0.0001397631	Africa
Africa|hCoV-19/South Africa/KRISP-K002666/2020|EPI ISL 535532|B.1.1.206|South Africa|2020-08-01	Africa|hCoV-19/South Africa/LR00044/2020|EPI ISL 515171|C.1|South Africa|2020-07-05	0.0003844138	Africa
Africa|hCoV-19/South Africa/KRISP-K002667/2020|EPI ISL 535533|B.1.1|South Africa|2020-08-04	Africa|hCoV-19/South Africa/LR00044/2020|EPI ISL 515171|C.1|South Africa|2020-07-05	0.0003496919	Africa
Africa|hCoV-19/South Africa/KRISP-K002669/2020|EPI ISL 535535|B.1.1.206|South Africa|2020-08-03	Africa|hCoV-19/South Africa/LR00044/2020|EPI ISL 515171|C.1|South Africa|2020-07-05	0.0003655239	Africa
Africa|hCoV-19/South Africa/KRISP-K002670/2020|EPI ISL 535536|B.1.1.206|South Africa|2020-08-02	Africa|hCoV-19/South Africa/LR00044/2020|EPI ISL 515171|C.1|South Africa|2020-07-05	0.0006991595	Africa
Africa|hCoV-19/South Africa/KRISP-K002671/2020|EPI ISL 535537|B.1|South Africa|2020-08-02	Africa|hCoV-19/South Africa/LR00044/2020|EPI ISL 515171|C.1|South Africa|2020-07-05	0.0005942808	Africa
Africa|hCoV-19/South Africa/KRISP-K002672/2020|EPI ISL 535538|B.1.1.206|South Africa|2020-08-03	Africa|hCoV-19/South Africa/LR00044/2020|EPI ISL 515171|C.1|South Africa|2020-07-05	0.0004749651	Africa
Africa|hCoV-19/South Africa/KRISP-K002673/2020|EPI ISL 535539|B.1.1.254|South Africa|2020-08-01	Africa|hCoV-19/South Africa/LR00044/2020|EPI ISL 515171|C.1|South Africa|2020-07-05	0.0004543580	Africa
Africa|hCoV-19/South Africa/KRISP-K002675/2020|EPI ISL 535540|C.9|South Africa|2020-08-03	Africa|hCoV-19/South Africa/LR00044/2020|EPI ISL 515171|C.1|South Africa|2020-07-05	0.0003851887	Africa
Africa|hCoV-19/South Africa/KRISP-K002676/2020|EPI ISL 535541|C.1|South Africa|2020-08-02	Africa|hCoV-19/South Africa/LR00044/2020|EPI ISL 515171|C.1|South Africa|2020-07-05	0.0002096435	Africa
Africa|hCoV-19/South Africa/KRISP-K002678/2020|EPI ISL 535542|B.1.1.254|South Africa|2020-08-03	Africa|hCoV-19/South Africa/LR00044/2020|EPI ISL 515171|C.1|South Africa|2020-07-05	0.0004893205	Africa
Africa|hCoV-19/South Africa/KRISP-K002679/2020|EPI ISL 535543|B.1.1.273|South Africa|2020-08-02	Africa|hCoV-19/South Africa/LR00044/2020|EPI ISL 515171|C.1|South Africa|2020-07-05	0.0005942247	Africa
Africa|hCoV-19/South Africa/KRISP-K002680/2020|EPI ISL 535544|B.1.1|South Africa|2020-08-03	Africa|hCoV-19/South Africa/LR00044/2020|EPI ISL 515171|C.1|South Africa|2020-07-05	0.0006992414	Africa
Africa|hCoV-19/South Africa/KRISP-K002681/2020|EPI ISL 535545|B.1.1.254|South Africa|2020-08-01	Africa|hCoV-19/South Africa/LR00044/2020|EPI ISL 515171|C.1|South Africa|2020-07-05	0.0005592955	Africa
Africa|hCoV-19/South Africa/KRISP-K002682/2020|EPI ISL 535546|B.1.1.206|South Africa|2020-08-01	Africa|hCoV-19/South Africa/LR00044/2020|EPI ISL 515171|C.1|South Africa|2020-07-05	0.0004543262	Africa
Africa|hCoV-19/South Africa/KRISP-K002685/2020|EPI ISL 535548|B.1.1|South Africa|2020-08-02	Africa|hCoV-19/South Africa/LR00044/2020|EPI ISL 515171|C.1|South Africa|2020-07-05	0.0004589543	Africa
Africa|hCoV-19/South Africa/KRISP-K002686/2020|EPI ISL 535549|B.1.1.273|South Africa|2020-08-04	Africa|hCoV-19/South Africa/LR00044/2020|EPI ISL 515171|C.1|South Africa|2020-07-05	0.0005667046	Africa
Africa|hCoV-19/South Africa/KRISP-K002687/2020|EPI ISL 535550|B.1.1|South Africa|2020-08-03	Africa|hCoV-19/South Africa/LR00044/2020|EPI ISL 515171|C.1|South Africa|2020-07-05	0.0004230055	Africa
Africa|hCoV-19/South Africa/KRISP-K002688/2020|EPI ISL 535551|B.1.1|South Africa|2020-08-03	Africa|hCoV-19/South Africa/LR00044/2020|EPI ISL 515171|C.1|South Africa|2020-07-05	0.0004894449	Africa
Africa|hCoV-19/South Africa/KRISP-K002690/2020|EPI ISL 535552|B.1.1.273|South Africa|2020-07-27	Africa|hCoV-19/South Africa/LR00044/2020|EPI ISL 515171|C.1|South Africa|2020-07-05	0.0007341522	Africa
Africa|hCoV-19/South Africa/KRISP-K002691/2020|EPI ISL 535553|B.1.1.206|South Africa|2020-07-27	Africa|hCoV-19/South Africa/LR00044/2020|EPI ISL 515171|C.1|South Africa|2020-07-05	0.0004893188	Africa
Africa|hCoV-19/South Africa/KRISP-K002692/2020|EPI ISL 535554|B.1.1.206|South Africa|2020-07-27	Africa|hCoV-19/South Africa/LR00044/2020|EPI ISL 515171|C.1|South Africa|2020-07-05	0.0005592311	Africa
Africa|hCoV-19/South Africa/KRISP-K002693/2020|EPI ISL 535555|C.2|South Africa|2020-07-27	Africa|hCoV-19/South Africa/LR00044/2020|EPI ISL 515171|C.1|South Africa|2020-07-05	0.0002446115	Africa
Africa|hCoV-19/South Africa/KRISP-K002694/2020|EPI ISL 535556|B.1.1.273|South Africa|2020-07-27	Africa|hCoV-19/South Africa/LR00044/2020|EPI ISL 515171|C.1|South Africa|2020-07-05	0.0004892966	Africa
Africa|hCoV-19/South Africa/KRISP-K002696/2020|EPI ISL 535557|B.1.1|South Africa|2020-07-27	Africa|hCoV-19/South Africa/LR00044/2020|EPI ISL 515171|C.1|South Africa|2020-07-05	0.0004892966	Africa
Africa|hCoV-19/South Africa/KRISP-K002697/2020|EPI ISL 535558|B.1.1|South Africa|2020-07-27	Africa|hCoV-19/South Africa/LR00044/2020|EPI ISL 515171|C.1|South Africa|2020-07-05	0.0004543261	Africa
Africa|hCoV-19/South Africa/KRISP-K002698/2020|EPI ISL 535559|B.1.1.206|South Africa|2020-07-30	Africa|hCoV-19/South Africa/LR00044/2020|EPI ISL 515171|C.1|South Africa|2020-07-05	0.0005941832	Africa
Africa|hCoV-19/South Africa/KRISP-K002699/2020|EPI ISL 535560|C.1|South Africa|2020-07-30	Africa|hCoV-19/South Africa/LR00044/2020|EPI ISL 515171|C.1|South Africa|2020-07-05	0.0001404202	Africa
Africa|hCoV-19/South Africa/KRISP-K002700/2020|EPI ISL 535561|B.1.1.206|South Africa|2020-07-30	Africa|hCoV-19/South Africa/LR00044/2020|EPI ISL 515171|C.1|South Africa|2020-07-05	0.0005283168	Africa
Africa|hCoV-19/South Africa/KRISP-K002702/2020|EPI ISL 535562|B.1.1.273|South Africa|2020-07-30	Africa|hCoV-19/South Africa/LR00044/2020|EPI ISL 515171|C.1|South Africa|2020-07-05	0.0004893185	Africa
Africa|hCoV-19/South Africa/KRISP-K002703/2020|EPI ISL 535563|B.1.1.273|South Africa|2020-07-30	Africa|hCoV-19/South Africa/LR00044/2020|EPI ISL 515171|C.1|South Africa|2020-07-05	0.0005592469	Africa
Africa|hCoV-19/South Africa/KRISP-K002704/2020|EPI ISL 535564|H.1|South Africa|2020-07-30	Africa|hCoV-19/South Africa/LR00044/2020|EPI ISL 515171|C.1|South Africa|2020-07-05	0.0004193985	Africa
Africa|hCoV-19/South Africa/KRISP-K002706/2020|EPI ISL 535565|B.1.1|South Africa|2020-07-30	Africa|hCoV-19/South Africa/LR00044/2020|EPI ISL 515171|C.1|South Africa|2020-07-05	0.0004543262	Africa
Africa|hCoV-19/South Africa/KRISP-K002707/2020|EPI ISL 535566|B.1.1.206|South Africa|2020-07-30	Africa|hCoV-19/South Africa/LR00044/2020|EPI ISL 515171|C.1|South Africa|2020-07-05	0.0004193693	Africa
Africa|hCoV-19/South Africa/KRISP-K002708/2020|EPI ISL 535567|C.1|South Africa|2020-07-30	Africa|hCoV-19/South Africa/LR00044/2020|EPI ISL 515171|C.1|South Africa|2020-07-05	0.0003145277	Africa
Africa|hCoV-19/South Africa/KRISP-K002709/2020|EPI ISL 535568|H.1|South Africa|2020-07-30	Africa|hCoV-19/South Africa/LR00044/2020|EPI ISL 515171|C.1|South Africa|2020-07-05	0.0004543784	Africa
Africa|hCoV-19/South Africa/KRISP-K002710/2020|EPI ISL 535569|B.1.1.99|South Africa|2020-07-30	Africa|hCoV-19/South Africa/LR00044/2020|EPI ISL 515171|C.1|South Africa|2020-07-05	0.0004543373	Africa
Africa|hCoV-19/South Africa/KRISP-K002711/2020|EPI ISL 535570|B.1.1.273|South Africa|2020-07-30	Africa|hCoV-19/South Africa/LR00044/2020|EPI ISL 515171|C.1|South Africa|2020-07-05	0.0006291922	Africa
Africa|hCoV-19/South Africa/KRISP-K002712/2020|EPI ISL 535571|B.1.1.84|South Africa|2020-07-30	Africa|hCoV-19/South Africa/LR00044/2020|EPI ISL 515171|C.1|South Africa|2020-07-05	0.0004193692	Africa
Africa|hCoV-19/South Africa/KRISP-K002715/2020|EPI ISL 535572|B.1.1|South Africa|2020-07-30	Africa|hCoV-19/South Africa/LR00044/2020|EPI ISL 515171|C.1|South Africa|2020-07-05	0.0005942099	Africa
Africa|hCoV-19/South Africa/KRISP-K002717/2020|EPI ISL 529720|B.1.1.64|South Africa|2020-08-14	Africa|hCoV-19/South Africa/LR00044/2020|EPI ISL 515171|C.1|South Africa|2020-07-05	0.0004543579	Africa
Africa|hCoV-19/South Africa/KRISP-K002720/2020|EPI ISL 529721|C.1|South Africa|2020-08-16	Africa|hCoV-19/South Africa/LR00044/2020|EPI ISL 515171|C.1|South Africa|2020-07-05	0.0002446012	Africa
Africa|hCoV-19/South Africa/KRISP-K002721/2020|EPI ISL 529722|B.1.1.1|South Africa|2020-08-14	Africa|hCoV-19/South Africa/LR00044/2020|EPI ISL 515171|C.1|South Africa|2020-07-05	0.0001769844	Africa
Africa|hCoV-19/South Africa/KRISP-K002722/2020|EPI ISL 529723|C.1|South Africa|2020-08-15	Africa|hCoV-19/South Africa/LR00044/2020|EPI ISL 515171|C.1|South Africa|2020-07-05	0.0002445953	Africa
Africa|hCoV-19/South Africa/KRISP-K002724/2020|EPI ISL 529724|B.1|South Africa|2020-08-12	Africa|hCoV-19/South Africa/LR00044/2020|EPI ISL 515171|C.1|South Africa|2020-07-05	0.0007692542	Africa
Africa|hCoV-19/South Africa/KRISP-K002726/2020|EPI ISL 529725|B.1.1|South Africa|2020-08-14	Africa|hCoV-19/South Africa/LR00044/2020|EPI ISL 515171|C.1|South Africa|2020-07-05	0.0003273781	Africa
Africa|hCoV-19/South Africa/KRISP-K002727/2020|EPI ISL 529726|B.1.1.206|South Africa|2020-08-14	Africa|hCoV-19/South Africa/LR00044/2020|EPI ISL 515171|C.1|South Africa|2020-07-05	0.0005242566	Africa
Africa|hCoV-19/South Africa/KRISP-K002729/2020|EPI ISL 529728|B.1.1.206|South Africa|2020-08-14	Africa|hCoV-19/South Africa/LR00044/2020|EPI ISL 515171|C.1|South Africa|2020-07-05	0.0004893068	Africa
Africa|hCoV-19/South Africa/KRISP-K002731/2020|EPI ISL 529729|B.1.1.273|South Africa|2020-08-16	Africa|hCoV-19/South Africa/LR00044/2020|EPI ISL 515171|C.1|South Africa|2020-07-05	0.0005242702	Africa
Africa|hCoV-19/South Africa/KRISP-K002732/2020|EPI ISL 529730|B.1.1.34|South Africa|2020-08-15	Africa|hCoV-19/South Africa/LR00044/2020|EPI ISL 515171|C.1|South Africa|2020-07-05	0.0004543467	Africa
Africa|hCoV-19/South Africa/KRISP-K002733/2020|EPI ISL 529731|B.1.5|South Africa|2020-08-16	Africa|hCoV-19/South Africa/LR00044/2020|EPI ISL 515171|C.1|South Africa|2020-07-05	0.0006642378	Africa
Africa|hCoV-19/South Africa/KRISP-K002734/2020|EPI ISL 529732|B.1.1.117|South Africa|2020-08-16	Africa|hCoV-19/South Africa/LR00044/2020|EPI ISL 515171|C.1|South Africa|2020-07-05	0.0004893067	Africa
Africa|hCoV-19/South Africa/KRISP-K002735/2020|EPI ISL 529733|B.1.1.34|South Africa|2020-08-16	Africa|hCoV-19/South Africa/LR00044/2020|EPI ISL 515171|C.1|South Africa|2020-07-05	0.0004543467	Africa
Africa|hCoV-19/South Africa/KRISP-K002736/2020|EPI ISL 529734|B.1.1.273|South Africa|2020-08-15	Africa|hCoV-19/South Africa/LR00044/2020|EPI ISL 515171|C.1|South Africa|2020-07-05	0.0005242702	Africa
Africa|hCoV-19/South Africa/KRISP-K002737/2020|EPI ISL 529735|B.1.1.206|South Africa|2020-08-14	Africa|hCoV-19/South Africa/LR00044/2020|EPI ISL 515171|C.1|South Africa|2020-07-05	0.0005242702	Africa
Africa|hCoV-19/South Africa/KRISP-K002738/2020|EPI ISL 529736|B.1.1.99|South Africa|2020-08-14	Africa|hCoV-19/South Africa/LR00044/2020|EPI ISL 515171|C.1|South Africa|2020-07-05	0.0004543673	Africa
Africa|hCoV-19/South Africa/KRISP-K002739/2020|EPI ISL 529737|B.1.1.34|South Africa|2020-08-13	Africa|hCoV-19/South Africa/LR00044/2020|EPI ISL 515171|C.1|South Africa|2020-07-05	0.0005592311	Africa
Africa|hCoV-19/South Africa/KRISP-K002740/2020|EPI ISL 529738|B.1.1.273|South Africa|2020-08-14	Africa|hCoV-19/South Africa/LR00044/2020|EPI ISL 515171|C.1|South Africa|2020-07-05	0.0004216528	Africa
Africa|hCoV-19/South Africa/KRISP-K002741/2020|EPI ISL 529739|B.1.1.273|South Africa|2020-08-15	Africa|hCoV-19/South Africa/LR00044/2020|EPI ISL 515171|C.1|South Africa|2020-07-05	0.0005592448	Africa
Africa|hCoV-19/South Africa/KRISP-K002744/2020|EPI ISL 529740|B.1.1.206|South Africa|2020-08-15	Africa|hCoV-19/South Africa/LR00044/2020|EPI ISL 515171|C.1|South Africa|2020-07-05	0.0005942102	Africa
Africa|hCoV-19/South Africa/KRISP-K002745/2020|EPI ISL 529741|B.1.1.1|South Africa|2020-08-15	Africa|hCoV-19/South Africa/LR00044/2020|EPI ISL 515171|C.1|South Africa|2020-07-05	0.0002097850	Africa
Africa|hCoV-19/South Africa/KRISP-K002746/2020|EPI ISL 529742|C.1|South Africa|2020-08-13	Africa|hCoV-19/South Africa/LR00044/2020|EPI ISL 515171|C.1|South Africa|2020-07-05	0.0001747114	Africa
Africa|hCoV-19/South Africa/KRISP-K002747/2020|EPI ISL 529743|C.1|South Africa|2020-08-15	Africa|hCoV-19/South Africa/LR00044/2020|EPI ISL 515171|C.1|South Africa|2020-07-05	0.0002446003	Africa
Africa|hCoV-19/South Africa/KRISP-K002748/2020|EPI ISL 529744|C.1|South Africa|2020-08-15	Africa|hCoV-19/South Africa/LR00044/2020|EPI ISL 515171|C.1|South Africa|2020-07-05	0.0002096531	Africa
Africa|hCoV-19/South Africa/KRISP-K002749/2020|EPI ISL 529745|B.1.1.273|South Africa|2020-08-16	Africa|hCoV-19/South Africa/LR00044/2020|EPI ISL 515171|C.1|South Africa|2020-07-05	0.0006302338	Africa
Africa|hCoV-19/South Africa/KRISP-K002750/2020|EPI ISL 529746|B.1.1.273|South Africa|2020-08-16	Africa|hCoV-19/South Africa/LR00044/2020|EPI ISL 515171|C.1|South Africa|2020-07-05	0.0004228561	Africa
Africa|hCoV-19/South Africa/KRISP-K002751/2020|EPI ISL 529747|H.1|South Africa|2020-08-14	Africa|hCoV-19/South Africa/LR00044/2020|EPI ISL 515171|C.1|South Africa|2020-07-05	0.0004193897	Africa
Africa|hCoV-19/South Africa/KRISP-K002752/2020|EPI ISL 529748|B.1.140|South Africa|2020-08-17	Africa|hCoV-19/South Africa/LR00044/2020|EPI ISL 515171|C.1|South Africa|2020-07-05	0.0006642239	Africa
Africa|hCoV-19/South Africa/KRISP-K002753/2020|EPI ISL 529749|H.1|South Africa|2020-08-15	Africa|hCoV-19/South Africa/LR00044/2020|EPI ISL 515171|C.1|South Africa|2020-07-05	0.0005942516	Africa
Africa|hCoV-19/South Africa/KRISP-K002754/2020|EPI ISL 529750|H.1|South Africa|2020-08-16	Africa|hCoV-19/South Africa/LR00044/2020|EPI ISL 515171|C.1|South Africa|2020-07-05	0.0005942369	Africa
Africa|hCoV-19/South Africa/KRISP-K002755/2020|EPI ISL 529751|B.1.1|South Africa|2020-08-12	Africa|hCoV-19/South Africa/LR00044/2020|EPI ISL 515171|C.1|South Africa|2020-07-05	0.0003145072	Africa
Africa|hCoV-19/South Africa/KRISP-K002756/2020|EPI ISL 529752|B.1|South Africa|2020-08-14	Africa|hCoV-19/South Africa/LR00044/2020|EPI ISL 515171|C.1|South Africa|2020-07-05	0.0006642402	Africa
Africa|hCoV-19/South Africa/KRISP-K002758/2020|EPI ISL 529754|B.1.1|South Africa|2020-08-12	Africa|hCoV-19/South Africa/LR00044/2020|EPI ISL 515171|C.1|South Africa|2020-07-05	0.0003929076	Africa
Africa|hCoV-19/South Africa/KRISP-K002759/2020|EPI ISL 529755|B.1.1.34|South Africa|2020-08-15	Africa|hCoV-19/South Africa/LR00044/2020|EPI ISL 515171|C.1|South Africa|2020-07-05	0.0005592706	Africa
Africa|hCoV-19/South Africa/KRISP-K002760/2020|EPI ISL 529756|H.1|South Africa|2020-08-16	Africa|hCoV-19/South Africa/LR00044/2020|EPI ISL 515171|C.1|South Africa|2020-07-05	0.0004193985	Africa
Africa|hCoV-19/South Africa/KRISP-K002761/2020|EPI ISL 529757|B.1.1.56|South Africa|2020-08-15	Africa|hCoV-19/South Africa/LR00044/2020|EPI ISL 515171|C.1|South Africa|2020-07-05	0.0006991779	Africa
Africa|hCoV-19/South Africa/KRISP-K002762/2020|EPI ISL 529758|C.1|South Africa|2020-08-15	Africa|hCoV-19/South Africa/LR00044/2020|EPI ISL 515171|C.1|South Africa|2020-07-05	0.0002795364	Africa
Africa|hCoV-19/South Africa/KRISP-K002763/2020|EPI ISL 529759|H.1|South Africa|2020-08-16	Africa|hCoV-19/South Africa/LR00044/2020|EPI ISL 515171|C.1|South Africa|2020-07-05	0.0004193985	Africa
Africa|hCoV-19/South Africa/KRISP-K002764/2020|EPI ISL 529760|B.1.1.206|South Africa|2020-08-12	Africa|hCoV-19/South Africa/LR00044/2020|EPI ISL 515171|C.1|South Africa|2020-07-05	0.0007691310	Africa
Africa|hCoV-19/South Africa/KRISP-K002766/2020|EPI ISL 529762|B.1|South Africa|2020-08-12	Africa|hCoV-19/South Africa/LR00044/2020|EPI ISL 515171|C.1|South Africa|2020-07-05	0.0006306244	Africa
Africa|hCoV-19/South Africa/KRISP-K002768/2020|EPI ISL 529763|C.9|South Africa|2020-08-21	Africa|hCoV-19/South Africa/LR00044/2020|EPI ISL 515171|C.1|South Africa|2020-07-05	0.0003844390	Africa
Africa|hCoV-19/South Africa/KRISP-K002769/2020|EPI ISL 529764|B.1.1.206|South Africa|2020-08-21	Africa|hCoV-19/South Africa/LR00044/2020|EPI ISL 515171|C.1|South Africa|2020-07-05	0.0004543468	Africa
Africa|hCoV-19/South Africa/KRISP-K002770/2020|EPI ISL 529765|C.9|South Africa|2020-08-21	Africa|hCoV-19/South Africa/LR00044/2020|EPI ISL 515171|C.1|South Africa|2020-07-05	0.0003145136	Africa
Africa|hCoV-19/South Africa/KRISP-K002771/2020|EPI ISL 529766|H.1|South Africa|2020-08-21	Africa|hCoV-19/South Africa/LR00044/2020|EPI ISL 515171|C.1|South Africa|2020-07-05	0.0006292493	Africa
Africa|hCoV-19/South Africa/KRISP-K002772/2020|EPI ISL 529767|B.1.1.206|South Africa|2020-08-21	Africa|hCoV-19/South Africa/LR00044/2020|EPI ISL 515171|C.1|South Africa|2020-07-05	0.0005942764	Africa
Africa|hCoV-19/South Africa/KRISP-K002773/2020|EPI ISL 529768|B.1.1.1|South Africa|2020-08-21	Africa|hCoV-19/South Africa/LR00044/2020|EPI ISL 515171|C.1|South Africa|2020-07-05	0.0003907844	Africa
Africa|hCoV-19/South Africa/KRISP-K002774/2020|EPI ISL 529769|B.1.1.206|South Africa|2020-08-21	Africa|hCoV-19/South Africa/LR00044/2020|EPI ISL 515171|C.1|South Africa|2020-07-05	0.0005242681	Africa
Africa|hCoV-19/South Africa/KRISP-K002775/2020|EPI ISL 529770|B.1.1|South Africa|2020-08-21	Africa|hCoV-19/South Africa/LR00044/2020|EPI ISL 515171|C.1|South Africa|2020-07-05	0.0006292185	Africa
Africa|hCoV-19/South Africa/KRISP-K002776/2020|EPI ISL 529771|C.1|South Africa|2020-08-21	Africa|hCoV-19/South Africa/LR00044/2020|EPI ISL 515171|C.1|South Africa|2020-07-05	0.0003145355	Africa
Africa|hCoV-19/South Africa/KRISP-K002777/2020|EPI ISL 529772|C.1|South Africa|2020-08-21	Africa|hCoV-19/South Africa/LR00044/2020|EPI ISL 515171|C.1|South Africa|2020-07-05	0.0003145212	Africa
Africa|hCoV-19/South Africa/KRISP-K002780/2020|EPI ISL 529774|B.1.1.273|South Africa|2020-08-20	Africa|hCoV-19/South Africa/LR00044/2020|EPI ISL 515171|C.1|South Africa|2020-07-05	0.0005592839	Africa
Africa|hCoV-19/South Africa/KRISP-K002781/2020|EPI ISL 529775|B.1.1.206|South Africa|2020-08-21	Africa|hCoV-19/South Africa/LR00044/2020|EPI ISL 515171|C.1|South Africa|2020-07-05	0.0004193693	Africa
Africa|hCoV-19/South Africa/KRISP-K002782/2020|EPI ISL 529776|B.1.1.206|South Africa|2020-08-20	Africa|hCoV-19/South Africa/LR00044/2020|EPI ISL 515171|C.1|South Africa|2020-07-05	0.0004543262	Africa
Africa|hCoV-19/South Africa/KRISP-K002783/2020|EPI ISL 529777|B.1.1.206|South Africa|2020-08-20	Africa|hCoV-19/South Africa/LR00044/2020|EPI ISL 515171|C.1|South Africa|2020-07-05	0.0005592195	Africa
Africa|hCoV-19/South Africa/KRISP-K002784/2020|EPI ISL 529778|B.1.1.206|South Africa|2020-08-24	Africa|hCoV-19/South Africa/LR00044/2020|EPI ISL 515171|C.1|South Africa|2020-07-05	0.0004892966	Africa
Africa|hCoV-19/South Africa/KRISP-K002785/2020|EPI ISL 529779|B.1.1|South Africa|2020-08-24	Africa|hCoV-19/South Africa/LR00044/2020|EPI ISL 515171|C.1|South Africa|2020-07-05	0.0004193883	Africa
Africa|hCoV-19/South Africa/KRISP-K002786/2020|EPI ISL 529780|B.1.1.206|South Africa|2020-08-23	Africa|hCoV-19/South Africa/LR00044/2020|EPI ISL 515171|C.1|South Africa|2020-07-05	0.0005242682	Africa
Africa|hCoV-19/South Africa/KRISP-K002787/2020|EPI ISL 529781|B.1.1.1|South Africa|2020-08-23	Africa|hCoV-19/South Africa/LR00044/2020|EPI ISL 515171|C.1|South Africa|2020-07-05	0.0003563264	Africa
Africa|hCoV-19/South Africa/KRISP-K002788/2020|EPI ISL 529782|C.1|South Africa|2020-08-24	Africa|hCoV-19/South Africa/LR00044/2020|EPI ISL 515171|C.1|South Africa|2020-07-05	0.0001397598	Africa
Africa|hCoV-19/South Africa/KRISP-K002789/2020|EPI ISL 529783|B.1.1.206|South Africa|2020-08-21	Africa|hCoV-19/South Africa/LR00044/2020|EPI ISL 515171|C.1|South Africa|2020-07-05	0.0005942102	Africa
Africa|hCoV-19/South Africa/KRISP-K002790/2020|EPI ISL 529784|H.1|South Africa|2020-08-23	Africa|hCoV-19/South Africa/LR00044/2020|EPI ISL 515171|C.1|South Africa|2020-07-05	0.0005243523	Africa
Africa|hCoV-19/South Africa/KRISP-K002792/2020|EPI ISL 529786|B.1.1.206|South Africa|2020-08-23	Africa|hCoV-19/South Africa/LR00044/2020|EPI ISL 515171|C.1|South Africa|2020-07-05	0.0004545849	Africa
Africa|hCoV-19/South Africa/KRISP-K002793/2020|EPI ISL 529787|H.1|South Africa|2020-08-24	Africa|hCoV-19/South Africa/LR00044/2020|EPI ISL 515171|C.1|South Africa|2020-07-05	0.0005942637	Africa
Africa|hCoV-19/South Africa/KRISP-K002794/2020|EPI ISL 529788|B.1.1|South Africa|2020-08-24	Africa|hCoV-19/South Africa/LR00044/2020|EPI ISL 515171|C.1|South Africa|2020-07-05	0.0005242681	Africa
Africa|hCoV-19/South Africa/KRISP-K002795/2020|EPI ISL 529789|B.1.1.34|South Africa|2020-08-23	Africa|hCoV-19/South Africa/LR00044/2020|EPI ISL 515171|C.1|South Africa|2020-07-05	0.0004893290	Africa
Africa|hCoV-19/South Africa/KRISP-K002796/2020|EPI ISL 529790|B.1.1.206|South Africa|2020-08-24	Africa|hCoV-19/South Africa/LR00044/2020|EPI ISL 515171|C.1|South Africa|2020-07-05	0.0004892966	Africa
Africa|hCoV-19/South Africa/KRISP-K002797/2020|EPI ISL 529791|H.1|South Africa|2020-08-24	Africa|hCoV-19/South Africa/LR00044/2020|EPI ISL 515171|C.1|South Africa|2020-07-05	0.0005243067	Africa
Africa|hCoV-19/South Africa/KRISP-K002798/2020|EPI ISL 529792|H.1|South Africa|2020-08-24	Africa|hCoV-19/South Africa/LR00044/2020|EPI ISL 515171|C.1|South Africa|2020-07-05	0.0005592702	Africa
Africa|hCoV-19/South Africa/KRISP-K002799/2020|EPI ISL 529793|C.1|South Africa|2020-08-24	Africa|hCoV-19/South Africa/LR00044/2020|EPI ISL 515171|C.1|South Africa|2020-07-05	0.0003507325	Africa
Africa|hCoV-19/South Africa/KRISP-K002800/2020|EPI ISL 529794|H.1|South Africa|2020-08-24	Africa|hCoV-19/South Africa/LR00044/2020|EPI ISL 515171|C.1|South Africa|2020-07-05	0.0005592953	Africa
Africa|hCoV-19/South Africa/KRISP-K002801/2020|EPI ISL 529795|B.1.1|South Africa|2020-08-24	Africa|hCoV-19/South Africa/LR00044/2020|EPI ISL 515171|C.1|South Africa|2020-07-05	0.0004238968	Africa
Africa|hCoV-19/South Africa/KRISP-K002802/2020|EPI ISL 529796|B.1.1|South Africa|2020-08-20	Africa|hCoV-19/South Africa/LR00044/2020|EPI ISL 515171|C.1|South Africa|2020-07-05	0.0003494681	Africa
Africa|hCoV-19/South Africa/KRISP-K002803/2020|EPI ISL 529797|B.1.1.159|South Africa|2020-08-24	Africa|hCoV-19/South Africa/LR00044/2020|EPI ISL 515171|C.1|South Africa|2020-07-05	0.0005242920	Africa
Africa|hCoV-19/South Africa/KRISP-K002804/2020|EPI ISL 529798|H.1|South Africa|2020-08-24	Africa|hCoV-19/South Africa/LR00044/2020|EPI ISL 515171|C.1|South Africa|2020-07-05	0.0004543785	Africa
Africa|hCoV-19/South Africa/KRISP-K002805/2020|EPI ISL 529799|B.1.1|South Africa|2020-08-24	Africa|hCoV-19/South Africa/LR00044/2020|EPI ISL 515171|C.1|South Africa|2020-07-05	0.0004193897	Africa
Africa|hCoV-19/South Africa/KRISP-K002806/2020|EPI ISL 529800|B.1.1|South Africa|2020-08-25	Africa|hCoV-19/South Africa/LR00044/2020|EPI ISL 515171|C.1|South Africa|2020-07-05	0.0004193883	Africa
Africa|hCoV-19/South Africa/KRISP-K002807/2020|EPI ISL 529801|B.1.1.206|South Africa|2020-08-25	Africa|hCoV-19/South Africa/LR00044/2020|EPI ISL 515171|C.1|South Africa|2020-07-05	0.0005242921	Africa
Africa|hCoV-19/South Africa/KRISP-K002808/2020|EPI ISL 529802|C.1|South Africa|2020-08-25	Africa|hCoV-19/South Africa/LR00044/2020|EPI ISL 515171|C.1|South Africa|2020-07-05	0.0003494437	Africa
Africa|hCoV-19/South Africa/KRISP-K002809/2020|EPI ISL 529803|B.1|South Africa|2020-08-24	Africa|hCoV-19/South Africa/LR00044/2020|EPI ISL 515171|C.1|South Africa|2020-07-05	0.0003890576	Africa
Africa|hCoV-19/South Africa/LR00001/2020|EPI ISL 515133|B.1.1.206|South Africa|2020-07-03	Africa|hCoV-19/South Africa/LR00044/2020|EPI ISL 515171|C.1|South Africa|2020-07-05	0.0003494430	Africa
Africa|hCoV-19/South Africa/LR00003/2020|EPI ISL 515135|B.1.1.206|South Africa|2020-07-03	Africa|hCoV-19/South Africa/LR00044/2020|EPI ISL 515171|C.1|South Africa|2020-07-05	0.0005283556	Africa
Africa|hCoV-19/South Africa/LR00008/2020|EPI ISL 515138|B.1|South Africa|2020-06-30	Africa|hCoV-19/South Africa/LR00044/2020|EPI ISL 515171|C.1|South Africa|2020-07-05	0.0005614298	Africa
Africa|hCoV-19/South Africa/LR00010/2020|EPI ISL 515140|B.1.5|South Africa|2020-07-03	Africa|hCoV-19/South Africa/LR00044/2020|EPI ISL 515171|C.1|South Africa|2020-07-05	0.0005665118	Africa
Africa|hCoV-19/South Africa/LR00017/2020|EPI ISL 515147|B.1.1.52|South Africa|2020-07-03	Africa|hCoV-19/South Africa/LR00044/2020|EPI ISL 515171|C.1|South Africa|2020-07-05	0.0004543162	Africa
Africa|hCoV-19/South Africa/LR00018/2020|EPI ISL 515148|B.1.1.52|South Africa|2020-07-03	Africa|hCoV-19/South Africa/LR00044/2020|EPI ISL 515171|C.1|South Africa|2020-07-05	0.0004948190	Africa
Africa|hCoV-19/South Africa/LR00020/2020|EPI ISL 515149|B.1.1.206|South Africa|2020-07-03	Africa|hCoV-19/South Africa/LR00044/2020|EPI ISL 515171|C.1|South Africa|2020-07-05	0.0004893065	Africa
Africa|hCoV-19/South Africa/LR00021/2020|EPI ISL 515150|C.1|South Africa|2020-07-02	Africa|hCoV-19/South Africa/LR00044/2020|EPI ISL 515171|C.1|South Africa|2020-07-05	0.0001766948	Africa
Africa|hCoV-19/South Africa/LR00022/2020|EPI ISL 515151|C.1|South Africa|2020-07-02	Africa|hCoV-19/South Africa/LR00044/2020|EPI ISL 515171|C.1|South Africa|2020-07-05	0.0002121635	Africa
Africa|hCoV-19/South Africa/LR00023/2020|EPI ISL 515152|B.1.1|South Africa|2020-07-04	Africa|hCoV-19/South Africa/LR00044/2020|EPI ISL 515171|C.1|South Africa|2020-07-05	0.0004193791	Africa
Africa|hCoV-19/South Africa/LR00024/2020|EPI ISL 515153|B.1.1.53|South Africa|2020-07-05	Africa|hCoV-19/South Africa/LR00044/2020|EPI ISL 515171|C.1|South Africa|2020-07-05	0.0004893509	Africa
Africa|hCoV-19/South Africa/LR00027/2020|EPI ISL 515156|B.1.1.99|South Africa|2020-07-01	Africa|hCoV-19/South Africa/LR00044/2020|EPI ISL 515171|C.1|South Africa|2020-07-05	0.0004193691	Africa
Africa|hCoV-19/South Africa/LR00030/2020|EPI ISL 515159|B.1.1.52|South Africa|2020-07-03	Africa|hCoV-19/South Africa/LR00044/2020|EPI ISL 515171|C.1|South Africa|2020-07-05	0.0004221276	Africa
Africa|hCoV-19/South Africa/LR00032/2020|EPI ISL 515160|C.1|South Africa|2020-07-04	Africa|hCoV-19/South Africa/LR00044/2020|EPI ISL 515171|C.1|South Africa|2020-07-05	0.0001762720	Africa
Africa|hCoV-19/South Africa/LR00033/2020|EPI ISL 515161|B.1.1.52|South Africa|2020-07-01	Africa|hCoV-19/South Africa/LR00044/2020|EPI ISL 515171|C.1|South Africa|2020-07-05	0.0004193601	Africa
Africa|hCoV-19/South Africa/LR00034/2020|EPI ISL 515162|B.1.1.52|South Africa|2020-07-04	Africa|hCoV-19/South Africa/LR00044/2020|EPI ISL 515171|C.1|South Africa|2020-07-05	0.0004898267	Africa
Africa|hCoV-19/South Africa/LR00037/2020|EPI ISL 515164|C.2|South Africa|2020-07-05	Africa|hCoV-19/South Africa/LR00044/2020|EPI ISL 515171|C.1|South Africa|2020-07-05	0.0002446319	Africa
Africa|hCoV-19/South Africa/LR00039/2020|EPI ISL 515166|B.1.1.99|South Africa|2020-07-05	Africa|hCoV-19/South Africa/LR00044/2020|EPI ISL 515171|C.1|South Africa|2020-07-05	0.0004543463	Africa
Africa|hCoV-19/South Africa/LR00040/2020|EPI ISL 515167|B.1.1.156|South Africa|2020-07-04	Africa|hCoV-19/South Africa/LR00044/2020|EPI ISL 515171|C.1|South Africa|2020-07-05	0.0004193747	Africa
Africa|hCoV-19/South Africa/LR00042/2020|EPI ISL 515169|B.1.1.52|South Africa|2020-07-06	Africa|hCoV-19/South Africa/LR00044/2020|EPI ISL 515171|C.1|South Africa|2020-07-05	0.0004193601	Africa
Africa|hCoV-19/South Africa/LR00043/2020|EPI ISL 515170|C.1|South Africa|2020-07-06	Africa|hCoV-19/South Africa/LR00044/2020|EPI ISL 515171|C.1|South Africa|2020-07-05	0.0004201220	Africa
Africa|hCoV-19/Algeria/G0638 2264/2020|EPI ISL 418241|B.1|Algeria|2020-03-02	Africa|hCoV-19/South Africa/LR00045/2020|EPI ISL 515172|C.1|South Africa|2020-07-10	0.0006737904	Africa
Africa|hCoV-19/Algeria/G0640 2265/2020|EPI ISL 418242|B.1|Algeria|2020-03-08	Africa|hCoV-19/South Africa/LR00045/2020|EPI ISL 515172|C.1|South Africa|2020-07-10	0.0005715899	Africa
Africa|hCoV-19/Algeria/G0860 2262/2020|EPI ISL 420037|B.1|Algeria|2020-03-02	Africa|hCoV-19/South Africa/LR00045/2020|EPI ISL 515172|C.1|South Africa|2020-07-10	0.0005715898	Africa
Africa|hCoV-19/Benin/1022/2020|EPI ISL 476826|B.1|Benin|2020-03-25	Africa|hCoV-19/South Africa/LR00045/2020|EPI ISL 515172|C.1|South Africa|2020-07-10	0.0005380049	Africa
Africa|hCoV-19/Benin/1092/2020|EPI ISL 476827|B.1|Benin|2020-03-27	Africa|hCoV-19/South Africa/LR00045/2020|EPI ISL 515172|C.1|South Africa|2020-07-10	0.0006054813	Africa
Africa|hCoV-19/Benin/1408/2020|EPI ISL 476825|B.1.356|Benin|2020-04-04	Africa|hCoV-19/South Africa/LR00045/2020|EPI ISL 515172|C.1|South Africa|2020-07-10	0.0005716282	Africa
Africa|hCoV-19/Benin/1409/2020|EPI ISL 476828|B.1|Benin|2020-04-06	Africa|hCoV-19/South Africa/LR00045/2020|EPI ISL 515172|C.1|South Africa|2020-07-10	0.0006095960	Africa
Africa|hCoV-19/Benin/1950/2020|EPI ISL 476830|A|Benin|2020-04-15	Africa|hCoV-19/South Africa/LR00045/2020|EPI ISL 515172|C.1|South Africa|2020-07-10	0.0007736397	Africa
Africa|hCoV-19/Benin/197/2020|EPI ISL 476822|B.1.178|Benin|2020-03-15	Africa|hCoV-19/South Africa/LR00045/2020|EPI ISL 515172|C.1|South Africa|2020-07-10	0.0005380646	Africa
Africa|hCoV-19/Benin/2012/2020|EPI ISL 476831|A|Benin|2020-04-15	Africa|hCoV-19/South Africa/LR00045/2020|EPI ISL 515172|C.1|South Africa|2020-07-10	0.0008071759	Africa
Africa|hCoV-19/Benin/260/2020|EPI ISL 476823|B.1.292|Benin|2020-03-17	Africa|hCoV-19/South Africa/LR00045/2020|EPI ISL 515172|C.1|South Africa|2020-07-10	0.0006389171	Africa
Africa|hCoV-19/Benin/314/2020|EPI ISL 476834|B.1.5|Benin|2020-03-17	Africa|hCoV-19/South Africa/LR00045/2020|EPI ISL 515172|C.1|South Africa|2020-07-10	0.0006425055	Africa
Africa|hCoV-19/Benin/461/2020|EPI ISL 476833|A|Benin|2020-03-17	Africa|hCoV-19/South Africa/LR00045/2020|EPI ISL 515172|C.1|South Africa|2020-07-10	0.0007734944	Africa
Africa|hCoV-19/Benin/501/2020|EPI ISL 476824|B.1.356|Benin|2020-03-17	Africa|hCoV-19/South Africa/LR00045/2020|EPI ISL 515172|C.1|South Africa|2020-07-10	0.0005715899	Africa
Africa|hCoV-19/Benin/843/2020|EPI ISL 476829|A|Benin|2020-03-19	Africa|hCoV-19/South Africa/LR00045/2020|EPI ISL 515172|C.1|South Africa|2020-07-10	0.0007063002	Africa
Africa|hCoV-19/Botswana/BOT0455/2020|EPI ISL 560386|B.1|Botswana|2020-03-28	Africa|hCoV-19/South Africa/LR00045/2020|EPI ISL 515172|C.1|South Africa|2020-07-10	0.0005043236	Africa
Africa|hCoV-19/Botswana/BOT2254/2020|EPI ISL 560390|B.1.1|Botswana|2020-04-08	Africa|hCoV-19/South Africa/LR00045/2020|EPI ISL 515172|C.1|South Africa|2020-07-10	0.0003763992	Africa
Africa|hCoV-19/Botswana/BOT2283/2020|EPI ISL 560385|B.1|Botswana|2020-04-07	Africa|hCoV-19/South Africa/LR00045/2020|EPI ISL 515172|C.1|South Africa|2020-07-10	0.0006281730	Africa
Africa|hCoV-19/Botswana/BOT2624/2020|EPI ISL 560387|B.1.1|Botswana|2020-04-05	Africa|hCoV-19/South Africa/LR00045/2020|EPI ISL 515172|C.1|South Africa|2020-07-10	0.0003837912	Africa
Africa|hCoV-19/Botswana/BOT4161/2020|EPI ISL 560388|B.1.1.220|Botswana|2020-04-16	Africa|hCoV-19/South Africa/LR00045/2020|EPI ISL 515172|C.1|South Africa|2020-07-10	0.0004494356	Africa
Africa|hCoV-19/DRC/04186/2020|EPI ISL 471411|A|Democratic Republic of the Congo|2020-04-25	Africa|hCoV-19/South Africa/LR00045/2020|EPI ISL 515172|C.1|South Africa|2020-07-10	0.0007734931	Africa
Africa|hCoV-19/DRC/04188/2020|EPI ISL 471413|A|Democratic Republic of the Congo|2020-04-25	Africa|hCoV-19/South Africa/LR00045/2020|EPI ISL 515172|C.1|South Africa|2020-07-10	0.0008670942	Africa
Africa|hCoV-19/DRC/10041/2020|EPI ISL 527543|B.1.1.275|Democratic Republic of the Congo|2020-05-22	Africa|hCoV-19/South Africa/LR00045/2020|EPI ISL 515172|C.1|South Africa|2020-07-10	0.0004434920	Africa
Africa|hCoV-19/DRC/10057/2020|EPI ISL 527538|B.1.1.275|Democratic Republic of the Congo|2020-05-22	Africa|hCoV-19/South Africa/LR00045/2020|EPI ISL 515172|C.1|South Africa|2020-07-10	0.0005284891	Africa
Africa|hCoV-19/DRC/10061/2020|EPI ISL 527521|B.1.1.275|Democratic Republic of the Congo|2020-05-22	Africa|hCoV-19/South Africa/LR00045/2020|EPI ISL 515172|C.1|South Africa|2020-07-10	0.0004170167	Africa
Africa|hCoV-19/DRC/10070/2020|EPI ISL 527544|B.1.178|Democratic Republic of the Congo|2020-05-22	Africa|hCoV-19/South Africa/LR00045/2020|EPI ISL 515172|C.1|South Africa|2020-07-10	0.0006132315	Africa
Africa|hCoV-19/DRC/10120/2020|EPI ISL 513624|B.1.1.275|Democratic Republic of the Congo|2020-05-22	Africa|hCoV-19/South Africa/LR00045/2020|EPI ISL 515172|C.1|South Africa|2020-07-10	0.0004893002	Africa
Africa|hCoV-19/DRC/10127/2020|EPI ISL 513625|B.1.1.275|Democratic Republic of the Congo|2020-05-22	Africa|hCoV-19/South Africa/LR00045/2020|EPI ISL 515172|C.1|South Africa|2020-07-10	0.0004829546	Africa
Africa|hCoV-19/DRC/10242/2020|EPI ISL 513626|B.1.84|Democratic Republic of the Congo|2020-05-22	Africa|hCoV-19/South Africa/LR00045/2020|EPI ISL 515172|C.1|South Africa|2020-07-10	0.0005082729	Africa
Africa|hCoV-19/DRC/10251/2020|EPI ISL 513627|B.1.128|Democratic Republic of the Congo|2020-05-22	Africa|hCoV-19/South Africa/LR00045/2020|EPI ISL 515172|C.1|South Africa|2020-07-10	0.0007124794	Africa
Africa|hCoV-19/DRC/10324/2020|EPI ISL 527545|B.1.214|Democratic Republic of the Congo|2020-05-22	Africa|hCoV-19/South Africa/LR00045/2020|EPI ISL 515172|C.1|South Africa|2020-07-10	0.0006481660	Africa
Africa|hCoV-19/DRC/10346/2020|EPI ISL 527546|B.1.214|Democratic Republic of the Congo|2020-05-22	Africa|hCoV-19/South Africa/LR00045/2020|EPI ISL 515172|C.1|South Africa|2020-07-10	0.0006204018	Africa
Africa|hCoV-19/DRC/10364/2020|EPI ISL 527498|B.1|Democratic Republic of the Congo|2020-05-22	Africa|hCoV-19/South Africa/LR00045/2020|EPI ISL 515172|C.1|South Africa|2020-07-10	0.0005490985	Africa
Africa|hCoV-19/DRC/10371/2020|EPI ISL 527489|B.1.178|Democratic Republic of the Congo|2020-05-22	Africa|hCoV-19/South Africa/LR00045/2020|EPI ISL 515172|C.1|South Africa|2020-07-10	0.0006826259	Africa
Africa|hCoV-19/DRC/10373/2020|EPI ISL 527495|B.1.159|Democratic Republic of the Congo|2020-05-22	Africa|hCoV-19/South Africa/LR00045/2020|EPI ISL 515172|C.1|South Africa|2020-07-10	0.0006493530	Africa
Africa|hCoV-19/DRC/10374/2020|EPI ISL 527539|B.1.84|Democratic Republic of the Congo|2020-05-22	Africa|hCoV-19/South Africa/LR00045/2020|EPI ISL 515172|C.1|South Africa|2020-07-10	0.0008413294	Africa
Africa|hCoV-19/DRC/10375/2020|EPI ISL 527499|B.1.84|Democratic Republic of the Congo|2020-05-22	Africa|hCoV-19/South Africa/LR00045/2020|EPI ISL 515172|C.1|South Africa|2020-07-10	0.0007189330	Africa
Africa|hCoV-19/DRC/10399/2020|EPI ISL 527491|B.1.214|Democratic Republic of the Congo|2020-05-22	Africa|hCoV-19/South Africa/LR00045/2020|EPI ISL 515172|C.1|South Africa|2020-07-10	0.0005461331	Africa
Africa|hCoV-19/DRC/10502/2020|EPI ISL 527547|B.1.5|Democratic Republic of the Congo|2020-05-20	Africa|hCoV-19/South Africa/LR00045/2020|EPI ISL 515172|C.1|South Africa|2020-07-10	0.0004771843	Africa
Africa|hCoV-19/DRC/10506/2020|EPI ISL 527524|B.1.5|Democratic Republic of the Congo|2020-05-18	Africa|hCoV-19/South Africa/LR00045/2020|EPI ISL 515172|C.1|South Africa|2020-07-10	0.0004887591	Africa
Africa|hCoV-19/DRC/10507/2020|EPI ISL 527492|B.1.5|Democratic Republic of the Congo|2020-05-18	Africa|hCoV-19/South Africa/LR00045/2020|EPI ISL 515172|C.1|South Africa|2020-07-10	0.0005122609	Africa
Africa|hCoV-19/DRC/10508/2020|EPI ISL 527494|B.1.5|Democratic Republic of the Congo|2020-05-20	Africa|hCoV-19/South Africa/LR00045/2020|EPI ISL 515172|C.1|South Africa|2020-07-10	0.0005095135	Africa
Africa|hCoV-19/DRC/10532/2020|EPI ISL 527532|B.1.5|Democratic Republic of the Congo|2020-05-20	Africa|hCoV-19/South Africa/LR00045/2020|EPI ISL 515172|C.1|South Africa|2020-07-10	0.0004892032	Africa
Africa|hCoV-19/DRC/10533/2020|EPI ISL 527548|B.1.5|Democratic Republic of the Congo|2020-05-20	Africa|hCoV-19/South Africa/LR00045/2020|EPI ISL 515172|C.1|South Africa|2020-07-10	0.0005114352	Africa
Africa|hCoV-19/DRC/10621/2020|EPI ISL 527526|B.1.214|Democratic Republic of the Congo|2020-05-23	Africa|hCoV-19/South Africa/LR00045/2020|EPI ISL 515172|C.1|South Africa|2020-07-10	0.0006276184	Africa
Africa|hCoV-19/DRC/10640/2020|EPI ISL 527541|B.1|Democratic Republic of the Congo|2020-05-22	Africa|hCoV-19/South Africa/LR00045/2020|EPI ISL 515172|C.1|South Africa|2020-07-10	0.0008115528	Africa
Africa|hCoV-19/DRC/10644/2020|EPI ISL 527549|B.1|Democratic Republic of the Congo|2020-05-22	Africa|hCoV-19/South Africa/LR00045/2020|EPI ISL 515172|C.1|South Africa|2020-07-10	0.0007842724	Africa
Africa|hCoV-19/DRC/10728/2020|EPI ISL 513628|B.1.5|Democratic Republic of the Congo|2020-05-23	Africa|hCoV-19/South Africa/LR00045/2020|EPI ISL 515172|C.1|South Africa|2020-07-10	0.0005254433	Africa
Africa|hCoV-19/DRC/10731/2020|EPI ISL 513629|B.1.1.1|Democratic Republic of the Congo|2020-05-23	Africa|hCoV-19/South Africa/LR00045/2020|EPI ISL 515172|C.1|South Africa|2020-07-10	0.0002822071	Africa
Africa|hCoV-19/DRC/10733/2020|EPI ISL 513630|B.1|Democratic Republic of the Congo|2020-05-23	Africa|hCoV-19/South Africa/LR00045/2020|EPI ISL 515172|C.1|South Africa|2020-07-10	0.0006421418	Africa
Africa|hCoV-19/DRC/108/2020|EPI ISL 417948|B.1.128|Democratic Republic of the Congo|2020-03-19	Africa|hCoV-19/South Africa/LR00045/2020|EPI ISL 515172|C.1|South Africa|2020-07-10	0.0006060017	Africa
Africa|hCoV-19/DRC/10885/2020|EPI ISL 513631|B.1.84|Democratic Republic of the Congo|2020-05-23	Africa|hCoV-19/South Africa/LR00045/2020|EPI ISL 515172|C.1|South Africa|2020-07-10	0.0005786136	Africa
Africa|hCoV-19/DRC/10902/2020|EPI ISL 527490|B.1.178|Democratic Republic of the Congo|2020-05-23	Africa|hCoV-19/South Africa/LR00045/2020|EPI ISL 515172|C.1|South Africa|2020-07-10	0.0005456120	Africa
Africa|hCoV-19/DRC/10913/2020|EPI ISL 527507|B.1.84|Democratic Republic of the Congo|2020-05-24	Africa|hCoV-19/South Africa/LR00045/2020|EPI ISL 515172|C.1|South Africa|2020-07-10	0.0007233629	Africa
Africa|hCoV-19/DRC/11005/2020|EPI ISL 527550|B.1.159|Democratic Republic of the Congo|2020-05-24	Africa|hCoV-19/South Africa/LR00045/2020|EPI ISL 515172|C.1|South Africa|2020-07-10	0.0007503558	Africa
Africa|hCoV-19/DRC/11008/2020|EPI ISL 527503|B.1.159|Democratic Republic of the Congo|2020-05-24	Africa|hCoV-19/South Africa/LR00045/2020|EPI ISL 515172|C.1|South Africa|2020-07-10	0.0006537621	Africa
Africa|hCoV-19/DRC/11022/2020|EPI ISL 527551|B.1.214|Democratic Republic of the Congo|2020-05-24	Africa|hCoV-19/South Africa/LR00045/2020|EPI ISL 515172|C.1|South Africa|2020-07-10	0.0007164958	Africa
Africa|hCoV-19/DRC/11024/2020|EPI ISL 527552|B.1.149|Democratic Republic of the Congo|2020-05-24	Africa|hCoV-19/South Africa/LR00045/2020|EPI ISL 515172|C.1|South Africa|2020-07-10	0.0007574621	Africa
Africa|hCoV-19/DRC/11026/2020|EPI ISL 527553|B.1.149|Democratic Republic of the Congo|2020-05-24	Africa|hCoV-19/South Africa/LR00045/2020|EPI ISL 515172|C.1|South Africa|2020-07-10	0.0006138504	Africa
Africa|hCoV-19/DRC/11031/2020|EPI ISL 527554|B.1.214|Democratic Republic of the Congo|2020-05-24	Africa|hCoV-19/South Africa/LR00045/2020|EPI ISL 515172|C.1|South Africa|2020-07-10	0.0006484470	Africa
Africa|hCoV-19/DRC/11041/2020|EPI ISL 527555|B.1|Democratic Republic of the Congo|2020-05-24	Africa|hCoV-19/South Africa/LR00045/2020|EPI ISL 515172|C.1|South Africa|2020-07-10	0.0006141170	Africa
Africa|hCoV-19/DRC/11057/2020|EPI ISL 527528|B.1.5|Democratic Republic of the Congo|2020-05-24	Africa|hCoV-19/South Africa/LR00045/2020|EPI ISL 515172|C.1|South Africa|2020-07-10	0.0005584108	Africa
Africa|hCoV-19/DRC/11078/2020|EPI ISL 527514|B.1|Democratic Republic of the Congo|2020-05-24	Africa|hCoV-19/South Africa/LR00045/2020|EPI ISL 515172|C.1|South Africa|2020-07-10	0.0006564040	Africa
Africa|hCoV-19/DRC/11079/2020|EPI ISL 527500|B.1.214|Democratic Republic of the Congo|2020-05-24	Africa|hCoV-19/South Africa/LR00045/2020|EPI ISL 515172|C.1|South Africa|2020-07-10	0.0005831038	Africa
Africa|hCoV-19/DRC/11093/2020|EPI ISL 527527|B.1.5|Democratic Republic of the Congo|2020-05-24	Africa|hCoV-19/South Africa/LR00045/2020|EPI ISL 515172|C.1|South Africa|2020-07-10	0.0005249096	Africa
Africa|hCoV-19/DRC/11096/2020|EPI ISL 527522|B.1|Democratic Republic of the Congo|2020-05-24	Africa|hCoV-19/South Africa/LR00045/2020|EPI ISL 515172|C.1|South Africa|2020-07-10	0.0005911497	Africa
Africa|hCoV-19/DRC/11114/2020|EPI ISL 527534|B.1.214|Democratic Republic of the Congo|2020-05-25	Africa|hCoV-19/South Africa/LR00045/2020|EPI ISL 515172|C.1|South Africa|2020-07-10	0.0006994873	Africa
Africa|hCoV-19/DRC/11123/2020|EPI ISL 527496|B.1.84|Democratic Republic of the Congo|2020-05-24	Africa|hCoV-19/South Africa/LR00045/2020|EPI ISL 515172|C.1|South Africa|2020-07-10	0.0006152005	Africa
Africa|hCoV-19/DRC/11134/2020|EPI ISL 527518|B.1.5|Democratic Republic of the Congo|2020-05-24	Africa|hCoV-19/South Africa/LR00045/2020|EPI ISL 515172|C.1|South Africa|2020-07-10	0.0004159634	Africa
Africa|hCoV-19/DRC/11143/2020|EPI ISL 527556|B.1|Democratic Republic of the Congo|2020-05-24	Africa|hCoV-19/South Africa/LR00045/2020|EPI ISL 515172|C.1|South Africa|2020-07-10	0.0007504475	Africa
Africa|hCoV-19/DRC/11145/2020|EPI ISL 527501|B.1.214|Democratic Republic of the Congo|2020-05-24	Africa|hCoV-19/South Africa/LR00045/2020|EPI ISL 515172|C.1|South Africa|2020-07-10	0.0007208731	Africa
Africa|hCoV-19/DRC/11148/2020|EPI ISL 527525|B.1.178|Democratic Republic of the Congo|2020-05-24	Africa|hCoV-19/South Africa/LR00045/2020|EPI ISL 515172|C.1|South Africa|2020-07-10	0.0007001164	Africa
Africa|hCoV-19/DRC/11157/2020|EPI ISL 527530|B.1|Democratic Republic of the Congo|2020-05-25	Africa|hCoV-19/South Africa/LR00045/2020|EPI ISL 515172|C.1|South Africa|2020-07-10	0.0005914457	Africa
Africa|hCoV-19/DRC/11187/2020|EPI ISL 527523|B.1.1.275|Democratic Republic of the Congo|2020-05-23	Africa|hCoV-19/South Africa/LR00045/2020|EPI ISL 515172|C.1|South Africa|2020-07-10	0.0004874330	Africa
Africa|hCoV-19/DRC/11191/2020|EPI ISL 527506|B.1.1.275|Democratic Republic of the Congo|2020-05-23	Africa|hCoV-19/South Africa/LR00045/2020|EPI ISL 515172|C.1|South Africa|2020-07-10	0.0004122757	Africa
Africa|hCoV-19/DRC/11252/2020|EPI ISL 527557|B.1.1.275|Democratic Republic of the Congo|2020-05-21	Africa|hCoV-19/South Africa/LR00045/2020|EPI ISL 515172|C.1|South Africa|2020-07-10	0.0005794987	Africa
Africa|hCoV-19/DRC/11260/2020|EPI ISL 527558|B.1.1.275|Democratic Republic of the Congo|2020-05-23	Africa|hCoV-19/South Africa/LR00045/2020|EPI ISL 515172|C.1|South Africa|2020-07-10	0.0004432917	Africa
Africa|hCoV-19/DRC/1131/2020|EPI ISL 429255|B.1.5|Democratic Republic of the Congo|2020-04-05	Africa|hCoV-19/South Africa/LR00045/2020|EPI ISL 515172|C.1|South Africa|2020-07-10	0.0005087016	Africa
Africa|hCoV-19/DRC/11310/2020|EPI ISL 527529|B.1.149|Democratic Republic of the Congo|2020-05-25	Africa|hCoV-19/South Africa/LR00045/2020|EPI ISL 515172|C.1|South Africa|2020-07-10	0.0005939808	Africa
Africa|hCoV-19/DRC/11318/2020|EPI ISL 527559|B.1.149|Democratic Republic of the Congo|2020-05-25	Africa|hCoV-19/South Africa/LR00045/2020|EPI ISL 515172|C.1|South Africa|2020-07-10	0.0006105338	Africa
Africa|hCoV-19/DRC/11326/2020|EPI ISL 527508|B.1|Democratic Republic of the Congo|2020-05-25	Africa|hCoV-19/South Africa/LR00045/2020|EPI ISL 515172|C.1|South Africa|2020-07-10	0.0005510408	Africa
Africa|hCoV-19/DRC/11334/2020|EPI ISL 527504|B.1.178|Democratic Republic of the Congo|2020-05-25	Africa|hCoV-19/South Africa/LR00045/2020|EPI ISL 515172|C.1|South Africa|2020-07-10	0.0005502563	Africa
Africa|hCoV-19/DRC/11337/2020|EPI ISL 527510|B.1.84|Democratic Republic of the Congo|2020-05-25	Africa|hCoV-19/South Africa/LR00045/2020|EPI ISL 515172|C.1|South Africa|2020-07-10	0.0006553492	Africa
Africa|hCoV-19/DRC/11341/2020|EPI ISL 527509|B.1.1.275|Democratic Republic of the Congo|2020-05-25	Africa|hCoV-19/South Africa/LR00045/2020|EPI ISL 515172|C.1|South Africa|2020-07-10	0.0005168730	Africa
Africa|hCoV-19/DRC/11348/2020|EPI ISL 527560|B.1.149|Democratic Republic of the Congo|2020-05-25	Africa|hCoV-19/South Africa/LR00045/2020|EPI ISL 515172|C.1|South Africa|2020-07-10	0.0006110729	Africa
Africa|hCoV-19/DRC/11369/2020|EPI ISL 527537|B.1.214|Democratic Republic of the Congo|2020-05-25	Africa|hCoV-19/South Africa/LR00045/2020|EPI ISL 515172|C.1|South Africa|2020-07-10	0.0006316771	Africa
Africa|hCoV-19/DRC/11376/2020|EPI ISL 527513|B.1.214|Democratic Republic of the Congo|2020-05-25	Africa|hCoV-19/South Africa/LR00045/2020|EPI ISL 515172|C.1|South Africa|2020-07-10	0.0006905054	Africa
Africa|hCoV-19/DRC/11411/2020|EPI ISL 527561|B.1.5|Democratic Republic of the Congo|2020-05-25	Africa|hCoV-19/South Africa/LR00045/2020|EPI ISL 515172|C.1|South Africa|2020-07-10	0.0005795324	Africa
Africa|hCoV-19/DRC/11450/2020|EPI ISL 527516|B.1.5|Democratic Republic of the Congo|2020-05-25	Africa|hCoV-19/South Africa/LR00045/2020|EPI ISL 515172|C.1|South Africa|2020-07-10	0.0004201414	Africa
Africa|hCoV-19/DRC/11458/2020|EPI ISL 527497|B.1.5|Democratic Republic of the Congo|2020-05-25	Africa|hCoV-19/South Africa/LR00045/2020|EPI ISL 515172|C.1|South Africa|2020-07-10	0.0005508118	Africa
Africa|hCoV-19/DRC/11460/2020|EPI ISL 527562|B.1.214|Democratic Republic of the Congo|2020-05-25	Africa|hCoV-19/South Africa/LR00045/2020|EPI ISL 515172|C.1|South Africa|2020-07-10	0.0007583653	Africa
Africa|hCoV-19/DRC/11472/2020|EPI ISL 527502|B.1.214|Democratic Republic of the Congo|2020-05-25	Africa|hCoV-19/South Africa/LR00045/2020|EPI ISL 515172|C.1|South Africa|2020-07-10	0.0007200992	Africa
Africa|hCoV-19/DRC/11477/2020|EPI ISL 527563|B.1.84|Democratic Republic of the Congo|2020-05-25	Africa|hCoV-19/South Africa/LR00045/2020|EPI ISL 515172|C.1|South Africa|2020-07-10	0.0005449061	Africa
Africa|hCoV-19/DRC/11486/2020|EPI ISL 527564|B.1.214|Democratic Republic of the Congo|2020-05-25	Africa|hCoV-19/South Africa/LR00045/2020|EPI ISL 515172|C.1|South Africa|2020-07-10	0.0007163111	Africa
Africa|hCoV-19/DRC/11487/2020|EPI ISL 527505|B.1|Democratic Republic of the Congo|2020-05-25	Africa|hCoV-19/South Africa/LR00045/2020|EPI ISL 515172|C.1|South Africa|2020-07-10	0.0006203011	Africa
Africa|hCoV-19/DRC/11507/2020|EPI ISL 527512|B.1|Democratic Republic of the Congo|2020-05-25	Africa|hCoV-19/South Africa/LR00045/2020|EPI ISL 515172|C.1|South Africa|2020-07-10	0.0006545045	Africa
Africa|hCoV-19/DRC/1151/2020|EPI ISL 447596|B.38|Democratic Republic of the Congo|2020-04-05	Africa|hCoV-19/South Africa/LR00045/2020|EPI ISL 515172|C.1|South Africa|2020-07-10	0.0007817475	Africa
Africa|hCoV-19/DRC/11511/2020|EPI ISL 527511|B.1.214|Democratic Republic of the Congo|2020-05-25	Africa|hCoV-19/South Africa/LR00045/2020|EPI ISL 515172|C.1|South Africa|2020-07-10	0.0006899819	Africa
Africa|hCoV-19/DRC/11572/2020|EPI ISL 527565|B.1.214|Democratic Republic of the Congo|2020-05-25	Africa|hCoV-19/South Africa/LR00045/2020|EPI ISL 515172|C.1|South Africa|2020-07-10	0.0006132108	Africa
Africa|hCoV-19/DRC/11576/2020|EPI ISL 527517|B.1|Democratic Republic of the Congo|2020-05-25	Africa|hCoV-19/South Africa/LR00045/2020|EPI ISL 515172|C.1|South Africa|2020-07-10	0.0005203290	Africa
Africa|hCoV-19/DRC/11583/2020|EPI ISL 527542|B.1|Democratic Republic of the Congo|2020-05-25	Africa|hCoV-19/South Africa/LR00045/2020|EPI ISL 515172|C.1|South Africa|2020-07-10	0.0006364181	Africa
Africa|hCoV-19/DRC/11616/2020|EPI ISL 527519|B.1|Democratic Republic of the Congo|2020-05-25	Africa|hCoV-19/South Africa/LR00045/2020|EPI ISL 515172|C.1|South Africa|2020-07-10	0.0005541052	Africa
Africa|hCoV-19/DRC/11623/2020|EPI ISL 527566|B.1.5|Democratic Republic of the Congo|2020-05-25	Africa|hCoV-19/South Africa/LR00045/2020|EPI ISL 515172|C.1|South Africa|2020-07-10	0.0005458080	Africa
Africa|hCoV-19/DRC/11624/2020|EPI ISL 527567|B.1.149|Democratic Republic of the Congo|2020-05-25	Africa|hCoV-19/South Africa/LR00045/2020|EPI ISL 515172|C.1|South Africa|2020-07-10	0.0006138175	Africa
Africa|hCoV-19/DRC/11631/2020|EPI ISL 527568|B.1.149|Democratic Republic of the Congo|2020-05-25	Africa|hCoV-19/South Africa/LR00045/2020|EPI ISL 515172|C.1|South Africa|2020-07-10	0.0006144461	Africa
Africa|hCoV-19/DRC/11632/2020|EPI ISL 527493|B.1|Democratic Republic of the Congo|2020-05-25	Africa|hCoV-19/South Africa/LR00045/2020|EPI ISL 515172|C.1|South Africa|2020-07-10	0.0005807346	Africa
Africa|hCoV-19/DRC/11635/2020|EPI ISL 527540|B.1.214|Democratic Republic of the Congo|2020-05-25	Africa|hCoV-19/South Africa/LR00045/2020|EPI ISL 515172|C.1|South Africa|2020-07-10	0.0006332860	Africa
Africa|hCoV-19/DRC/11640/2020|EPI ISL 527535|B.1.178|Democratic Republic of the Congo|2020-05-25	Africa|hCoV-19/South Africa/LR00045/2020|EPI ISL 515172|C.1|South Africa|2020-07-10	0.0006627751	Africa
Africa|hCoV-19/DRC/11643/2020|EPI ISL 527520|B.1.5|Democratic Republic of the Congo|2020-05-25	Africa|hCoV-19/South Africa/LR00045/2020|EPI ISL 515172|C.1|South Africa|2020-07-10	0.0006249022	Africa
Africa|hCoV-19/DRC/11648/2020|EPI ISL 527569|B.1.6|Democratic Republic of the Congo|2020-05-25	Africa|hCoV-19/South Africa/LR00045/2020|EPI ISL 515172|C.1|South Africa|2020-07-10	0.0006454664	Africa
Africa|hCoV-19/DRC/11652/2020|EPI ISL 527570|B.1.149|Democratic Republic of the Congo|2020-05-25	Africa|hCoV-19/South Africa/LR00045/2020|EPI ISL 515172|C.1|South Africa|2020-07-10	0.0006136482	Africa
Africa|hCoV-19/DRC/11653/2020|EPI ISL 527533|B.1.84|Democratic Republic of the Congo|2020-05-25	Africa|hCoV-19/South Africa/LR00045/2020|EPI ISL 515172|C.1|South Africa|2020-07-10	0.0005588930	Africa
Africa|hCoV-19/DRC/11676/2020|EPI ISL 527531|B.1|Democratic Republic of the Congo|2020-05-26	Africa|hCoV-19/South Africa/LR00045/2020|EPI ISL 515172|C.1|South Africa|2020-07-10	0.0007017279	Africa
Africa|hCoV-19/DRC/11677/2020|EPI ISL 527515|B.1.214|Democratic Republic of the Congo|2020-05-26	Africa|hCoV-19/South Africa/LR00045/2020|EPI ISL 515172|C.1|South Africa|2020-07-10	0.0005890358	Africa
Africa|hCoV-19/DRC/11732/2020|EPI ISL 527536|B.1.214|Democratic Republic of the Congo|2020-05-26	Africa|hCoV-19/South Africa/LR00045/2020|EPI ISL 515172|C.1|South Africa|2020-07-10	0.0004888448	Africa
Africa|hCoV-19/DRC/11733/2020|EPI ISL 527571|B.1.149|Democratic Republic of the Congo|2020-05-26	Africa|hCoV-19/South Africa/LR00045/2020|EPI ISL 515172|C.1|South Africa|2020-07-10	0.0006104986	Africa
Africa|hCoV-19/DRC/11806/2020|EPI ISL 527572|B.1.214|Democratic Republic of the Congo|2020-05-26	Africa|hCoV-19/South Africa/LR00045/2020|EPI ISL 515172|C.1|South Africa|2020-07-10	0.0007159692	Africa
Africa|hCoV-19/DRC/1234/2020|EPI ISL 429258|B.1.5|Democratic Republic of the Congo|2020-04-06	Africa|hCoV-19/South Africa/LR00045/2020|EPI ISL 515172|C.1|South Africa|2020-07-10	0.0004285434	Africa
Africa|hCoV-19/DRC/1249/2020|EPI ISL 429259|B.1.5|Democratic Republic of the Congo|2020-04-06	Africa|hCoV-19/South Africa/LR00045/2020|EPI ISL 515172|C.1|South Africa|2020-07-10	0.0004086557	Africa
Africa|hCoV-19/DRC/1319/2020|EPI ISL 431011|B.1.128|Democratic Republic of the Congo|2020-04-07	Africa|hCoV-19/South Africa/LR00045/2020|EPI ISL 515172|C.1|South Africa|2020-07-10	0.0006124664	Africa
Africa|hCoV-19/DRC/1324/2020|EPI ISL 435033|B.1.128|Democratic Republic of the Congo|2020-04-07	Africa|hCoV-19/South Africa/LR00045/2020|EPI ISL 515172|C.1|South Africa|2020-07-10	0.0006083275	Africa
Africa|hCoV-19/DRC/1326/2020|EPI ISL 435116|B.1|Democratic Republic of the Congo|2020-04-07	Africa|hCoV-19/South Africa/LR00045/2020|EPI ISL 515172|C.1|South Africa|2020-07-10	0.0005539459	Africa
Africa|hCoV-19/DRC/1375/2020|EPI ISL 435117|B.1.1.1|Democratic Republic of the Congo|2020-04-07	Africa|hCoV-19/South Africa/LR00045/2020|EPI ISL 515172|C.1|South Africa|2020-07-10	0.0002760253	Africa
Africa|hCoV-19/DRC/1376/2020|EPI ISL 431012|B.1.1.1|Democratic Republic of the Congo|2020-04-07	Africa|hCoV-19/South Africa/LR00045/2020|EPI ISL 515172|C.1|South Africa|2020-07-10	0.0002394545	Africa
Africa|hCoV-19/DRC/1377/2020|EPI ISL 434678|B.1.1.1|Democratic Republic of the Congo|2020-04-07	Africa|hCoV-19/South Africa/LR00045/2020|EPI ISL 515172|C.1|South Africa|2020-07-10	0.0002035280	Africa
Africa|hCoV-19/DRC/1378/2020|EPI ISL 435118|B.1.1.1|Democratic Republic of the Congo|2020-04-07	Africa|hCoV-19/South Africa/LR00045/2020|EPI ISL 515172|C.1|South Africa|2020-07-10	0.0002046136	Africa
Africa|hCoV-19/DRC/1382/2020|EPI ISL 435113|B.1.1.1|Democratic Republic of the Congo|2020-04-07	Africa|hCoV-19/South Africa/LR00045/2020|EPI ISL 515172|C.1|South Africa|2020-07-10	0.0002432991	Africa
Africa|hCoV-19/DRC/1397/2020|EPI ISL 434679|B.1.1.1|Democratic Republic of the Congo|2020-04-07	Africa|hCoV-19/South Africa/LR00045/2020|EPI ISL 515172|C.1|South Africa|2020-07-10	0.0002389561	Africa
Africa|hCoV-19/DRC/1398/2020|EPI ISL 435114|B.1.1.1|Democratic Republic of the Congo|2020-04-07	Africa|hCoV-19/South Africa/LR00045/2020|EPI ISL 515172|C.1|South Africa|2020-07-10	0.0002022795	Africa
Africa|hCoV-19/DRC/1422/2020|EPI ISL 434680|B.1.149|Democratic Republic of the Congo|2020-04-08	Africa|hCoV-19/South Africa/LR00045/2020|EPI ISL 515172|C.1|South Africa|2020-07-10	0.0006206561	Africa
Africa|hCoV-19/DRC/1423/2020|EPI ISL 434710|B.1.149|Democratic Republic of the Congo|2020-04-08	Africa|hCoV-19/South Africa/LR00045/2020|EPI ISL 515172|C.1|South Africa|2020-07-10	0.0005732332	Africa
Africa|hCoV-19/DRC/1486/2020|EPI ISL 434711|B.1|Democratic Republic of the Congo|2020-04-08	Africa|hCoV-19/South Africa/LR00045/2020|EPI ISL 515172|C.1|South Africa|2020-07-10	0.0005590220	Africa
Africa|hCoV-19/DRC/1516/2020|EPI ISL 435032|B.1.5|Democratic Republic of the Congo|2020-04-09	Africa|hCoV-19/South Africa/LR00045/2020|EPI ISL 515172|C.1|South Africa|2020-07-10	0.0005043237	Africa
Africa|hCoV-19/DRC/1565/2020|EPI ISL 434681|B.1|Democratic Republic of the Congo|2020-04-09	Africa|hCoV-19/South Africa/LR00045/2020|EPI ISL 515172|C.1|South Africa|2020-07-10	0.0005489220	Africa
Africa|hCoV-19/DRC/158/2020|EPI ISL 417950|B.40|Democratic Republic of the Congo|2020-03-20	Africa|hCoV-19/South Africa/LR00045/2020|EPI ISL 515172|C.1|South Africa|2020-07-10	0.0007734907	Africa
Africa|hCoV-19/DRC/1715/2020|EPI ISL 435156|B.1.84|Democratic Republic of the Congo|2020-04-10	Africa|hCoV-19/South Africa/LR00045/2020|EPI ISL 515172|C.1|South Africa|2020-07-10	0.0005776702	Africa
Africa|hCoV-19/DRC/1767/2020|EPI ISL 435157|B.1.5|Democratic Republic of the Congo|2020-04-10	Africa|hCoV-19/South Africa/LR00045/2020|EPI ISL 515172|C.1|South Africa|2020-07-10	0.0004907414	Africa
Africa|hCoV-19/DRC/1779/2020|EPI ISL 435158|C.14|Democratic Republic of the Congo|2020-04-10	Africa|hCoV-19/South Africa/LR00045/2020|EPI ISL 515172|C.1|South Africa|2020-07-10	0.0003133189	Africa
Africa|hCoV-19/DRC/191/2020|EPI ISL 417955|B.1.128|Democratic Republic of the Congo|2020-03-21	Africa|hCoV-19/South Africa/LR00045/2020|EPI ISL 515172|C.1|South Africa|2020-07-10	0.0006061442	Africa
Africa|hCoV-19/DRC/1952/2020|EPI ISL 435159|B.1.5|Democratic Republic of the Congo|2020-04-11	Africa|hCoV-19/South Africa/LR00045/2020|EPI ISL 515172|C.1|South Africa|2020-07-10	0.0004851190	Africa
Africa|hCoV-19/DRC/1982/2020|EPI ISL 435160|B.1|Democratic Republic of the Congo|2020-04-12	Africa|hCoV-19/South Africa/LR00045/2020|EPI ISL 515172|C.1|South Africa|2020-07-10	0.0004832223	Africa
Africa|hCoV-19/DRC/2047/2020|EPI ISL 435161|B.1.1.1|Democratic Republic of the Congo|2020-04-12	Africa|hCoV-19/South Africa/LR00045/2020|EPI ISL 515172|C.1|South Africa|2020-07-10	0.0002056131	Africa
Africa|hCoV-19/DRC/2063/2020|EPI ISL 435162|B.1|Democratic Republic of the Congo|2020-04-12	Africa|hCoV-19/South Africa/LR00045/2020|EPI ISL 515172|C.1|South Africa|2020-07-10	0.0005181298	Africa
Africa|hCoV-19/DRC/2120/2020|EPI ISL 435163|B.1.149|Democratic Republic of the Congo|2020-04-12	Africa|hCoV-19/South Africa/LR00045/2020|EPI ISL 515172|C.1|South Africa|2020-07-10	0.0005773201	Africa
Africa|hCoV-19/DRC/2121/2020|EPI ISL 435164|B.1.149|Democratic Republic of the Congo|2020-04-12	Africa|hCoV-19/South Africa/LR00045/2020|EPI ISL 515172|C.1|South Africa|2020-07-10	0.0005860356	Africa
Africa|hCoV-19/DRC/2122/2020|EPI ISL 435165|B.1.149|Democratic Republic of the Congo|2020-04-13	Africa|hCoV-19/South Africa/LR00045/2020|EPI ISL 515172|C.1|South Africa|2020-07-10	0.0006314848	Africa
Africa|hCoV-19/DRC/2125/2020|EPI ISL 435166|B.1.149|Democratic Republic of the Congo|2020-04-13	Africa|hCoV-19/South Africa/LR00045/2020|EPI ISL 515172|C.1|South Africa|2020-07-10	0.0005534155	Africa
Africa|hCoV-19/DRC/2128/2020|EPI ISL 435167|B.1|Democratic Republic of the Congo|2020-04-13	Africa|hCoV-19/South Africa/LR00045/2020|EPI ISL 515172|C.1|South Africa|2020-07-10	0.0004938047	Africa
Africa|hCoV-19/DRC/2133/2020|EPI ISL 435168|B.1.128|Democratic Republic of the Congo|2020-04-13	Africa|hCoV-19/South Africa/LR00045/2020|EPI ISL 515172|C.1|South Africa|2020-07-10	0.0005948272	Africa
Africa|hCoV-19/DRC/214/2020|EPI ISL 420030|B.1.6|Democratic Republic of the Congo|2020-03-21	Africa|hCoV-19/South Africa/LR00045/2020|EPI ISL 515172|C.1|South Africa|2020-07-10	0.0005061390	Africa
Africa|hCoV-19/DRC/215/2020|EPI ISL 420031|B.1.1.1|Democratic Republic of the Congo|2020-03-21	Africa|hCoV-19/South Africa/LR00045/2020|EPI ISL 515172|C.1|South Africa|2020-07-10	0.0002399750	Africa
Africa|hCoV-19/DRC/2169/2020|EPI ISL 436194|B.1.5|Democratic Republic of the Congo|2020-04-13	Africa|hCoV-19/South Africa/LR00045/2020|EPI ISL 515172|C.1|South Africa|2020-07-10	0.0004547139	Africa
