## Supplementary material for "Epidemiology and genetic diversity of SARS-CoV-2 lineages circulating in Africa": Pairwise distance: ContinentsPairwiseDistance.csv (part 461 of 1021)

Species 1	Species 2	Dist	Continent
Africa|hCoV-19/DRC/2299/2020|EPI ISL 436412|B.1.5|Democratic Republic of the Congo|2020-04-14	Africa|hCoV-19/South Africa/LR00045/2020|EPI ISL 515172|C.1|South Africa|2020-07-10	0.0005086909	Africa
Africa|hCoV-19/DRC/236/2020|EPI ISL 420032|B.1.128|Democratic Republic of the Congo|2020-03-22	Africa|hCoV-19/South Africa/LR00045/2020|EPI ISL 515172|C.1|South Africa|2020-07-10	0.0006068861	Africa
Africa|hCoV-19/DRC/2363/2020|EPI ISL 437194|B.1.84|Democratic Republic of the Congo|2020-04-14	Africa|hCoV-19/South Africa/LR00045/2020|EPI ISL 515172|C.1|South Africa|2020-07-10	0.0005426150	Africa
Africa|hCoV-19/DRC/2384/2020|EPI ISL 437196|B.1.149|Democratic Republic of the Congo|2020-04-14	Africa|hCoV-19/South Africa/LR00045/2020|EPI ISL 515172|C.1|South Africa|2020-07-10	0.0005871894	Africa
Africa|hCoV-19/DRC/241/2020|EPI ISL 420033|B.1.1.75|Democratic Republic of the Congo|2020-03-22	Africa|hCoV-19/South Africa/LR00045/2020|EPI ISL 515172|C.1|South Africa|2020-07-10	0.0004382459	Africa
Africa|hCoV-19/DRC/243/2020|EPI ISL 420034|B.1|Democratic Republic of the Congo|2020-03-22	Africa|hCoV-19/South Africa/LR00045/2020|EPI ISL 515172|C.1|South Africa|2020-07-10	0.0005170328	Africa
Africa|hCoV-19/DRC/248/2020|EPI ISL 420035|B.1.5|Democratic Republic of the Congo|2020-03-22	Africa|hCoV-19/South Africa/LR00045/2020|EPI ISL 515172|C.1|South Africa|2020-07-10	0.0004719722	Africa
Africa|hCoV-19/DRC/2496/2020|EPI ISL 437337|B.1.149|Democratic Republic of the Congo|2020-04-15	Africa|hCoV-19/South Africa/LR00045/2020|EPI ISL 515172|C.1|South Africa|2020-07-10	0.0006052515	Africa
Africa|hCoV-19/DRC/2529/2020|EPI ISL 437338|B.1.178|Democratic Republic of the Congo|2020-04-15	Africa|hCoV-19/South Africa/LR00045/2020|EPI ISL 515172|C.1|South Africa|2020-07-10	0.0005043017	Africa
Africa|hCoV-19/DRC/253/2020|EPI ISL 420838|B.1.5|Democratic Republic of the Congo|2020-03-22	Africa|hCoV-19/South Africa/LR00045/2020|EPI ISL 515172|C.1|South Africa|2020-07-10	0.0004736977	Africa
Africa|hCoV-19/DRC/2536/2020|EPI ISL 437339|B.1|Democratic Republic of the Congo|2020-04-15	Africa|hCoV-19/South Africa/LR00045/2020|EPI ISL 515172|C.1|South Africa|2020-07-10	0.0005043020	Africa
Africa|hCoV-19/DRC/254/2020|EPI ISL 420839|B.1|Democratic Republic of the Congo|2020-03-22	Africa|hCoV-19/South Africa/LR00045/2020|EPI ISL 515172|C.1|South Africa|2020-07-10	0.0005114936	Africa
Africa|hCoV-19/DRC/2563/2020|EPI ISL 437340|B.1.9|Democratic Republic of the Congo|2020-04-15	Africa|hCoV-19/South Africa/LR00045/2020|EPI ISL 515172|C.1|South Africa|2020-07-10	0.0007734545	Africa
Africa|hCoV-19/DRC/2580/2020|EPI ISL 437341|B.1.5|Democratic Republic of the Congo|2020-04-15	Africa|hCoV-19/South Africa/LR00045/2020|EPI ISL 515172|C.1|South Africa|2020-07-10	0.0005071827	Africa
Africa|hCoV-19/DRC/2644/2020|EPI ISL 437342|B.1.84|Democratic Republic of the Congo|2020-04-15	Africa|hCoV-19/South Africa/LR00045/2020|EPI ISL 515172|C.1|South Africa|2020-07-10	0.0005800345	Africa
Africa|hCoV-19/DRC/2670/2020|EPI ISL 437343|B.1.9|Democratic Republic of the Congo|2020-04-15	Africa|hCoV-19/South Africa/LR00045/2020|EPI ISL 515172|C.1|South Africa|2020-07-10	0.0008071526	Africa
Africa|hCoV-19/DRC/2727/2020|EPI ISL 437344|B.1|Democratic Republic of the Congo|2020-04-16	Africa|hCoV-19/South Africa/LR00045/2020|EPI ISL 515172|C.1|South Africa|2020-07-10	0.0005134306	Africa
Africa|hCoV-19/DRC/2728/2020|EPI ISL 437345|B.1.84|Democratic Republic of the Congo|2020-04-16	Africa|hCoV-19/South Africa/LR00045/2020|EPI ISL 515172|C.1|South Africa|2020-07-10	0.0005855387	Africa
Africa|hCoV-19/DRC/2813/2020|EPI ISL 437346|C.14|Democratic Republic of the Congo|2020-04-16	Africa|hCoV-19/South Africa/LR00045/2020|EPI ISL 515172|C.1|South Africa|2020-07-10	0.0003363501	Africa
Africa|hCoV-19/DRC/2819/2020|EPI ISL 437347|B.1|Democratic Republic of the Congo|2020-04-16	Africa|hCoV-19/South Africa/LR00045/2020|EPI ISL 515172|C.1|South Africa|2020-07-10	0.0005496215	Africa
Africa|hCoV-19/DRC/2827/2020|EPI ISL 437348|B.1|Democratic Republic of the Congo|2020-04-16	Africa|hCoV-19/South Africa/LR00045/2020|EPI ISL 515172|C.1|South Africa|2020-07-10	0.0005043013	Africa
Africa|hCoV-19/DRC/2855/2020|EPI ISL 437350|B.1|Democratic Republic of the Congo|2020-04-16	Africa|hCoV-19/South Africa/LR00045/2020|EPI ISL 515172|C.1|South Africa|2020-07-10	0.0005379795	Africa
Africa|hCoV-19/DRC/2864/2020|EPI ISL 437351|B.1|Democratic Republic of the Congo|2020-04-16	Africa|hCoV-19/South Africa/LR00045/2020|EPI ISL 515172|C.1|South Africa|2020-07-10	0.0005391160	Africa
Africa|hCoV-19/DRC/2904/2020|EPI ISL 437352|B.1|Democratic Republic of the Congo|2020-04-17	Africa|hCoV-19/South Africa/LR00045/2020|EPI ISL 515172|C.1|South Africa|2020-07-10	0.0004706721	Africa
Africa|hCoV-19/DRC/2938/2020|EPI ISL 437353|B.1.275|Democratic Republic of the Congo|2020-04-17	Africa|hCoV-19/South Africa/LR00045/2020|EPI ISL 515172|C.1|South Africa|2020-07-10	0.0007303733	Africa
Africa|hCoV-19/DRC/2939/2020|EPI ISL 437354|B.1|Democratic Republic of the Congo|2020-04-17	Africa|hCoV-19/South Africa/LR00045/2020|EPI ISL 515172|C.1|South Africa|2020-07-10	0.0006402040	Africa
Africa|hCoV-19/DRC/2942/2020|EPI ISL 437355|B.1|Democratic Republic of the Congo|2020-04-17	Africa|hCoV-19/South Africa/LR00045/2020|EPI ISL 515172|C.1|South Africa|2020-07-10	0.0006569625	Africa
Africa|hCoV-19/DRC/299/2020|EPI ISL 420840|B.4|Democratic Republic of the Congo|2020-03-20	Africa|hCoV-19/South Africa/LR00045/2020|EPI ISL 515172|C.1|South Africa|2020-07-10	0.0008896124	Africa
Africa|hCoV-19/DRC/300/2020|EPI ISL 420841|A|Democratic Republic of the Congo|2020-03-22	Africa|hCoV-19/South Africa/LR00045/2020|EPI ISL 515172|C.1|South Africa|2020-07-10	0.0007797977	Africa
Africa|hCoV-19/DRC/3041/2020|EPI ISL 437356|B.1|Democratic Republic of the Congo|2020-04-18	Africa|hCoV-19/South Africa/LR00045/2020|EPI ISL 515172|C.1|South Africa|2020-07-10	0.0005401606	Africa
Africa|hCoV-19/DRC/307/2020|EPI ISL 420842|B.1.9|Democratic Republic of the Congo|2020-03	Africa|hCoV-19/South Africa/LR00045/2020|EPI ISL 515172|C.1|South Africa|2020-07-10	0.0006236166	Africa
Africa|hCoV-19/DRC/3070/2020|EPI ISL 437357|B.1.214|Democratic Republic of the Congo|2020-04-18	Africa|hCoV-19/South Africa/LR00045/2020|EPI ISL 515172|C.1|South Africa|2020-07-10	0.0006424052	Africa
Africa|hCoV-19/DRC/3089/2020|EPI ISL 437358|B.1.84|Democratic Republic of the Congo|2020-04-19	Africa|hCoV-19/South Africa/LR00045/2020|EPI ISL 515172|C.1|South Africa|2020-07-10	0.0005723286	Africa
Africa|hCoV-19/DRC/3440/2020|EPI ISL 447597|B.1.84|Democratic Republic of the Congo|2020-04-22	Africa|hCoV-19/South Africa/LR00045/2020|EPI ISL 515172|C.1|South Africa|2020-07-10	0.0005787773	Africa
Africa|hCoV-19/DRC/3451/2020|EPI ISL 447598|B.1.178|Democratic Republic of the Congo|2020-04-22	Africa|hCoV-19/South Africa/LR00045/2020|EPI ISL 515172|C.1|South Africa|2020-07-10	0.0006133282	Africa
Africa|hCoV-19/DRC/3453/2020|EPI ISL 447599|B.1.84|Democratic Republic of the Congo|2020-04-22	Africa|hCoV-19/South Africa/LR00045/2020|EPI ISL 515172|C.1|South Africa|2020-07-10	0.0005791324	Africa
Africa|hCoV-19/DRC/3481/2020|EPI ISL 447600|B.1|Democratic Republic of the Congo|2020-04-22	Africa|hCoV-19/South Africa/LR00045/2020|EPI ISL 515172|C.1|South Africa|2020-07-10	0.0005242990	Africa
Africa|hCoV-19/DRC/3482/2020|EPI ISL 447601|B.1|Democratic Republic of the Congo|2020-04-22	Africa|hCoV-19/South Africa/LR00045/2020|EPI ISL 515172|C.1|South Africa|2020-07-10	0.0005496273	Africa
Africa|hCoV-19/DRC/3483/2020|EPI ISL 447602|B.1|Democratic Republic of the Congo|2020-04-22	Africa|hCoV-19/South Africa/LR00045/2020|EPI ISL 515172|C.1|South Africa|2020-07-10	0.0005234759	Africa
Africa|hCoV-19/DRC/3490/2020|EPI ISL 447603|B.1|Democratic Republic of the Congo|2020-04-22	Africa|hCoV-19/South Africa/LR00045/2020|EPI ISL 515172|C.1|South Africa|2020-07-10	0.0005458291	Africa
Africa|hCoV-19/DRC/3504/2020|EPI ISL 447604|B.1.149|Democratic Republic of the Congo|2020-04-23	Africa|hCoV-19/South Africa/LR00045/2020|EPI ISL 515172|C.1|South Africa|2020-07-10	0.0005938813	Africa
Africa|hCoV-19/DRC/352/2020|EPI ISL 420850|B.1.5|Democratic Republic of the Congo|2020-03	Africa|hCoV-19/South Africa/LR00045/2020|EPI ISL 515172|C.1|South Africa|2020-07-10	0.0004770375	Africa
Africa|hCoV-19/DRC/353/2020|EPI ISL 420843|B.1.5|Democratic Republic of the Congo|2020-03	Africa|hCoV-19/South Africa/LR00045/2020|EPI ISL 515172|C.1|South Africa|2020-07-10	0.0004771028	Africa
Africa|hCoV-19/DRC/355/2020|EPI ISL 420844|B.1|Democratic Republic of the Congo|2020-03	Africa|hCoV-19/South Africa/LR00045/2020|EPI ISL 515172|C.1|South Africa|2020-07-10	0.0005060878	Africa
Africa|hCoV-19/DRC/3552/2020|EPI ISL 447605|B.1.84|Democratic Republic of the Congo|2020-04-23	Africa|hCoV-19/South Africa/LR00045/2020|EPI ISL 515172|C.1|South Africa|2020-07-10	0.0005860722	Africa
Africa|hCoV-19/DRC/3595/2020|EPI ISL 447606|B.1.5|Democratic Republic of the Congo|2020-04-23	Africa|hCoV-19/South Africa/LR00045/2020|EPI ISL 515172|C.1|South Africa|2020-07-10	0.0004756552	Africa
Africa|hCoV-19/DRC/3632/2020|EPI ISL 447607|B.1.5|Democratic Republic of the Congo|2020-04-23	Africa|hCoV-19/South Africa/LR00045/2020|EPI ISL 515172|C.1|South Africa|2020-07-10	0.0004771585	Africa
Africa|hCoV-19/DRC/3633/2020|EPI ISL 447230|B.1.5|Democratic Republic of the Congo|2020-04-23	Africa|hCoV-19/South Africa/LR00045/2020|EPI ISL 515172|C.1|South Africa|2020-07-10	0.0004817047	Africa
Africa|hCoV-19/DRC/3653/2020|EPI ISL 447231|B.1.128|Democratic Republic of the Congo|2020-04-23	Africa|hCoV-19/South Africa/LR00045/2020|EPI ISL 515172|C.1|South Africa|2020-07-10	0.0006759529	Africa
Africa|hCoV-19/DRC/3659/2020|EPI ISL 447232|B.1.128|Democratic Republic of the Congo|2020-04-23	Africa|hCoV-19/South Africa/LR00045/2020|EPI ISL 515172|C.1|South Africa|2020-07-10	0.0006765709	Africa
Africa|hCoV-19/DRC/3661/2020|EPI ISL 447233|B.1.128|Democratic Republic of the Congo|2020-04-23	Africa|hCoV-19/South Africa/LR00045/2020|EPI ISL 515172|C.1|South Africa|2020-07-10	0.0006823405	Africa
Africa|hCoV-19/DRC/3662/2020|EPI ISL 447234|B.1.128|Democratic Republic of the Congo|2020-04-23	Africa|hCoV-19/South Africa/LR00045/2020|EPI ISL 515172|C.1|South Africa|2020-07-10	0.0006818289	Africa
Africa|hCoV-19/DRC/3664/2020|EPI ISL 447235|B.1.128|Democratic Republic of the Congo|2020-04-23	Africa|hCoV-19/South Africa/LR00045/2020|EPI ISL 515172|C.1|South Africa|2020-07-10	0.0006819453	Africa
Africa|hCoV-19/DRC/3683/2020|EPI ISL 447236|B.1.5|Democratic Republic of the Congo|2020-04-24	Africa|hCoV-19/South Africa/LR00045/2020|EPI ISL 515172|C.1|South Africa|2020-07-10	0.0005795250	Africa
Africa|hCoV-19/DRC/3688/2020|EPI ISL 447237|B.1.128|Democratic Republic of the Congo|2020-04-24	Africa|hCoV-19/South Africa/LR00045/2020|EPI ISL 515172|C.1|South Africa|2020-07-10	0.0006796977	Africa
Africa|hCoV-19/DRC/376/2020|EPI ISL 420851|B.1.6|Democratic Republic of the Congo|2020-03-25	Africa|hCoV-19/South Africa/LR00045/2020|EPI ISL 515172|C.1|South Africa|2020-07-10	0.0005773877	Africa
Africa|hCoV-19/DRC/3764/2020|EPI ISL 447238|B.1.84|Democratic Republic of the Congo|2020-04-24	Africa|hCoV-19/South Africa/LR00045/2020|EPI ISL 515172|C.1|South Africa|2020-07-10	0.0006127667	Africa
Africa|hCoV-19/DRC/3768/2020|EPI ISL 447239|B.1.84|Democratic Republic of the Congo|2020-04-24	Africa|hCoV-19/South Africa/LR00045/2020|EPI ISL 515172|C.1|South Africa|2020-07-10	0.0005791577	Africa
Africa|hCoV-19/DRC/3778/2020|EPI ISL 447240|B.1.128|Democratic Republic of the Congo|2020-04-24	Africa|hCoV-19/South Africa/LR00045/2020|EPI ISL 515172|C.1|South Africa|2020-07-10	0.0006783836	Africa
Africa|hCoV-19/DRC/3787/2020|EPI ISL 447241|B.1|Democratic Republic of the Congo|2020-04-24	Africa|hCoV-19/South Africa/LR00045/2020|EPI ISL 515172|C.1|South Africa|2020-07-10	0.0005550277	Africa
Africa|hCoV-19/DRC/3791/2020|EPI ISL 447242|B.1|Democratic Republic of the Congo|2020-04-24	Africa|hCoV-19/South Africa/LR00045/2020|EPI ISL 515172|C.1|South Africa|2020-07-10	0.0005976049	Africa
Africa|hCoV-19/DRC/3803/2020|EPI ISL 447243|B.1|Democratic Republic of the Congo|2020-04-24	Africa|hCoV-19/South Africa/LR00045/2020|EPI ISL 515172|C.1|South Africa|2020-07-10	0.0005232380	Africa
Africa|hCoV-19/DRC/3806/2020|EPI ISL 447244|B.1|Democratic Republic of the Congo|2020-04-24	Africa|hCoV-19/South Africa/LR00045/2020|EPI ISL 515172|C.1|South Africa|2020-07-10	0.0005232019	Africa
Africa|hCoV-19/DRC/3827/2020|EPI ISL 447245|B.1|Democratic Republic of the Congo|2020-04-24	Africa|hCoV-19/South Africa/LR00045/2020|EPI ISL 515172|C.1|South Africa|2020-07-10	0.0005794336	Africa
Africa|hCoV-19/DRC/3829/2020|EPI ISL 447246|B.1|Democratic Republic of the Congo|2020-04-24	Africa|hCoV-19/South Africa/LR00045/2020|EPI ISL 515172|C.1|South Africa|2020-07-10	0.0005460830	Africa
Africa|hCoV-19/DRC/3834/2020|EPI ISL 447247|A|Democratic Republic of the Congo|2020-04-25	Africa|hCoV-19/South Africa/LR00045/2020|EPI ISL 515172|C.1|South Africa|2020-07-10	0.0008577649	Africa
Africa|hCoV-19/DRC/3837/2020|EPI ISL 447248|B.1.128|Democratic Republic of the Congo|2020-04-25	Africa|hCoV-19/South Africa/LR00045/2020|EPI ISL 515172|C.1|South Africa|2020-07-10	0.0006815034	Africa
Africa|hCoV-19/DRC/3841/2020|EPI ISL 447249|B.1.128|Democratic Republic of the Congo|2020-04-25	Africa|hCoV-19/South Africa/LR00045/2020|EPI ISL 515172|C.1|South Africa|2020-07-10	0.0007139468	Africa
Africa|hCoV-19/DRC/3842/2020|EPI ISL 471396|B.1.128|Democratic Republic of the Congo|2020-04-25	Africa|hCoV-19/South Africa/LR00045/2020|EPI ISL 515172|C.1|South Africa|2020-07-10	0.0007062171	Africa
Africa|hCoV-19/DRC/3846/2020|EPI ISL 471397|B.1.84|Democratic Republic of the Congo|2020-04-25	Africa|hCoV-19/South Africa/LR00045/2020|EPI ISL 515172|C.1|South Africa|2020-07-10	0.0006388765	Africa
Africa|hCoV-19/DRC/3937/2020|EPI ISL 471398|B.1|Democratic Republic of the Congo|2020-04-25	Africa|hCoV-19/South Africa/LR00045/2020|EPI ISL 515172|C.1|South Africa|2020-07-10	0.0006052392	Africa
Africa|hCoV-19/DRC/3941/2020|EPI ISL 471399|B.1.128|Democratic Republic of the Congo|2020-04-25	Africa|hCoV-19/South Africa/LR00045/2020|EPI ISL 515172|C.1|South Africa|2020-07-10	0.0006802450	Africa
Africa|hCoV-19/DRC/3947/2020|EPI ISL 471400|B.1.214|Democratic Republic of the Congo|2020-04-25	Africa|hCoV-19/South Africa/LR00045/2020|EPI ISL 515172|C.1|South Africa|2020-07-10	0.0007061716	Africa
Africa|hCoV-19/DRC/3949/2020|EPI ISL 471401|B.1.84|Democratic Republic of the Congo|2020-04-26	Africa|hCoV-19/South Africa/LR00045/2020|EPI ISL 515172|C.1|South Africa|2020-07-10	0.0005422470	Africa
Africa|hCoV-19/DRC/396/2020|EPI ISL 420852|B.1.6|Democratic Republic of the Congo|2020-03-26	Africa|hCoV-19/South Africa/LR00045/2020|EPI ISL 515172|C.1|South Africa|2020-07-10	0.0005428780	Africa
Africa|hCoV-19/DRC/397/2020|EPI ISL 420845|B.1.6|Democratic Republic of the Congo|2020-03-26	Africa|hCoV-19/South Africa/LR00045/2020|EPI ISL 515172|C.1|South Africa|2020-07-10	0.0005387657	Africa
Africa|hCoV-19/DRC/400/2020|EPI ISL 420846|B.1.5|Democratic Republic of the Congo|2020-03	Africa|hCoV-19/South Africa/LR00045/2020|EPI ISL 515172|C.1|South Africa|2020-07-10	0.0005065152	Africa
Africa|hCoV-19/DRC/4012/2020|EPI ISL 471402|B.1|Democratic Republic of the Congo|2020-04-26	Africa|hCoV-19/South Africa/LR00045/2020|EPI ISL 515172|C.1|South Africa|2020-07-10	0.0006052130	Africa
Africa|hCoV-19/DRC/402/2020|EPI ISL 420853|B.1|Democratic Republic of the Congo|2020-03-26	Africa|hCoV-19/South Africa/LR00045/2020|EPI ISL 515172|C.1|South Africa|2020-07-10	0.0004937521	Africa
Africa|hCoV-19/DRC/4020/2020|EPI ISL 471403|B.1.5|Democratic Republic of the Congo|2020-04-26	Africa|hCoV-19/South Africa/LR00045/2020|EPI ISL 515172|C.1|South Africa|2020-07-10	0.0005379443	Africa
Africa|hCoV-19/DRC/4026/2020|EPI ISL 471404|B.1.84|Democratic Republic of the Congo|2020-04-27	Africa|hCoV-19/South Africa/LR00045/2020|EPI ISL 515172|C.1|South Africa|2020-07-10	0.0005065733	Africa
Africa|hCoV-19/DRC/4060/2020|EPI ISL 471405|B.1|Democratic Republic of the Congo|2020-04-27	Africa|hCoV-19/South Africa/LR00045/2020|EPI ISL 515172|C.1|South Africa|2020-07-10	0.0006064276	Africa
Africa|hCoV-19/DRC/4075/2020|EPI ISL 471406|B.1.214|Democratic Republic of the Congo|2020-04-27	Africa|hCoV-19/South Africa/LR00045/2020|EPI ISL 515172|C.1|South Africa|2020-07-10	0.0006784130	Africa
Africa|hCoV-19/DRC/4084/2020|EPI ISL 471407|B.1.214|Democratic Republic of the Congo|2020-04-27	Africa|hCoV-19/South Africa/LR00045/2020|EPI ISL 515172|C.1|South Africa|2020-07-10	0.0007068847	Africa
Africa|hCoV-19/DRC/4132/2020|EPI ISL 471408|B.1|Democratic Republic of the Congo|2020-04-27	Africa|hCoV-19/South Africa/LR00045/2020|EPI ISL 515172|C.1|South Africa|2020-07-10	0.0006388615	Africa
Africa|hCoV-19/DRC/4141/2020|EPI ISL 471409|B.1.128|Democratic Republic of the Congo|2020-04-27	Africa|hCoV-19/South Africa/LR00045/2020|EPI ISL 515172|C.1|South Africa|2020-07-10	0.0006725445	Africa
Africa|hCoV-19/DRC/4145/2020|EPI ISL 471410|B.1|Democratic Republic of the Congo|2020-04-27	Africa|hCoV-19/South Africa/LR00045/2020|EPI ISL 515172|C.1|South Africa|2020-07-10	0.0005042916	Africa
Africa|hCoV-19/DRC/4194/2020|EPI ISL 471414|B.1.5|Democratic Republic of the Congo|2020-04-28	Africa|hCoV-19/South Africa/LR00045/2020|EPI ISL 515172|C.1|South Africa|2020-07-10	0.0006052249	Africa
Africa|hCoV-19/DRC/4250/2020|EPI ISL 471415|B.1.1.1|Democratic Republic of the Congo|2020-04-28	Africa|hCoV-19/South Africa/LR00045/2020|EPI ISL 515172|C.1|South Africa|2020-07-10	0.0003025301	Africa
Africa|hCoV-19/DRC/4279/2020|EPI ISL 514114|B.1|Democratic Republic of the Congo|2020-04-28	Africa|hCoV-19/South Africa/LR00045/2020|EPI ISL 515172|C.1|South Africa|2020-07-10	0.0006136272	Africa
Africa|hCoV-19/DRC/4282/2020|EPI ISL 514103|B.1.128|Democratic Republic of the Congo|2020-04-08	Africa|hCoV-19/South Africa/LR00045/2020|EPI ISL 515172|C.1|South Africa|2020-07-10	0.0006478127	Africa
Africa|hCoV-19/DRC/4284/2020|EPI ISL 514115|B.1.128|Democratic Republic of the Congo|2020-04-28	Africa|hCoV-19/South Africa/LR00045/2020|EPI ISL 515172|C.1|South Africa|2020-07-10	0.0006477465	Africa
Africa|hCoV-19/DRC/431/2020|EPI ISL 420847|B.1.147|Democratic Republic of the Congo|2020-03-26	Africa|hCoV-19/South Africa/LR00045/2020|EPI ISL 515172|C.1|South Africa|2020-07-10	0.0005387605	Africa
Africa|hCoV-19/DRC/4418/2020|EPI ISL 496506|B.1.128|Democratic Republic of the Congo|2020-04-29	Africa|hCoV-19/South Africa/LR00045/2020|EPI ISL 515172|C.1|South Africa|2020-07-10	0.0006818989	Africa
Africa|hCoV-19/DRC/4422/2020|EPI ISL 496507|B.1.128|Democratic Republic of the Congo|2020-04-29	Africa|hCoV-19/South Africa/LR00045/2020|EPI ISL 515172|C.1|South Africa|2020-07-10	0.0006551374	Africa
Africa|hCoV-19/DRC/4427/2020|EPI ISL 496508|B.1.128|Democratic Republic of the Congo|2020-04-29	Africa|hCoV-19/South Africa/LR00045/2020|EPI ISL 515172|C.1|South Africa|2020-07-10	0.0006261841	Africa
Africa|hCoV-19/DRC/4429/2020|EPI ISL 513589|B.1.128|Democratic Republic of the Congo|2020-04-29	Africa|hCoV-19/South Africa/LR00045/2020|EPI ISL 515172|C.1|South Africa|2020-07-10	0.0006262277	Africa
Africa|hCoV-19/DRC/4430/2020|EPI ISL 496509|B.1.128|Democratic Republic of the Congo|2020-04-29	Africa|hCoV-19/South Africa/LR00045/2020|EPI ISL 515172|C.1|South Africa|2020-07-10	0.0006483637	Africa
Africa|hCoV-19/DRC/4437/2020|EPI ISL 513590|B.1.128|Democratic Republic of the Congo|2020-05-02	Africa|hCoV-19/South Africa/LR00045/2020|EPI ISL 515172|C.1|South Africa|2020-07-10	0.0006611467	Africa
Africa|hCoV-19/DRC/4442/2020|EPI ISL 496510|B.1.128|Democratic Republic of the Congo|2020-04-29	Africa|hCoV-19/South Africa/LR00045/2020|EPI ISL 515172|C.1|South Africa|2020-07-10	0.0006211930	Africa
Africa|hCoV-19/DRC/4444/2020|EPI ISL 514104|B.1.128|Democratic Republic of the Congo|2020-04-29	Africa|hCoV-19/South Africa/LR00045/2020|EPI ISL 515172|C.1|South Africa|2020-07-10	0.0006457205	Africa
Africa|hCoV-19/DRC/445/2020|EPI ISL 420848|B.1|Democratic Republic of the Congo|2020-03	Africa|hCoV-19/South Africa/LR00045/2020|EPI ISL 515172|C.1|South Africa|2020-07-10	0.0004897219	Africa
Africa|hCoV-19/DRC/4501/2020|EPI ISL 513591|B.1.5|Democratic Republic of the Congo|2020-05-30	Africa|hCoV-19/South Africa/LR00045/2020|EPI ISL 515172|C.1|South Africa|2020-07-10	0.0004522859	Africa
Africa|hCoV-19/DRC/4516/2020|EPI ISL 487192|B.1.1.275|Democratic Republic of the Congo|2020-04-28	Africa|hCoV-19/South Africa/LR00045/2020|EPI ISL 515172|C.1|South Africa|2020-07-10	0.0004079452	Africa
Africa|hCoV-19/DRC/4524/2020|EPI ISL 513597|A|Democratic Republic of the Congo|2020-04-30	Africa|hCoV-19/South Africa/LR00045/2020|EPI ISL 515172|C.1|South Africa|2020-07-10	0.0008487008	Africa
Africa|hCoV-19/DRC/4541/2020|EPI ISL 513598|B.1|Democratic Republic of the Congo|2020-04-30	Africa|hCoV-19/South Africa/LR00045/2020|EPI ISL 515172|C.1|South Africa|2020-07-10	0.0005716391	Africa
Africa|hCoV-19/DRC/4551/2020|EPI ISL 513599|B.1.178|Democratic Republic of the Congo|2020-04-30	Africa|hCoV-19/South Africa/LR00045/2020|EPI ISL 515172|C.1|South Africa|2020-07-10	0.0006861712	Africa
Africa|hCoV-19/DRC/4561/2020|EPI ISL 513600|B.1|Democratic Republic of the Congo|2020-04-30	Africa|hCoV-19/South Africa/LR00045/2020|EPI ISL 515172|C.1|South Africa|2020-07-10	0.0005379088	Africa
Africa|hCoV-19/DRC/4562/2020|EPI ISL 513601|B.1.214|Democratic Republic of the Congo|2020-04-30	Africa|hCoV-19/South Africa/LR00045/2020|EPI ISL 515172|C.1|South Africa|2020-07-10	0.0006052392	Africa
Africa|hCoV-19/DRC/4568/2020|EPI ISL 513602|B.1|Democratic Republic of the Congo|2020-04-30	Africa|hCoV-19/South Africa/LR00045/2020|EPI ISL 515172|C.1|South Africa|2020-07-10	0.0005435916	Africa
Africa|hCoV-19/DRC/4578/2020|EPI ISL 513603|B.1|Democratic Republic of the Congo|2020-04-30	Africa|hCoV-19/South Africa/LR00045/2020|EPI ISL 515172|C.1|South Africa|2020-07-10	0.0005812698	Africa
Africa|hCoV-19/DRC/4613/2020|EPI ISL 513604|B.1.214|Democratic Republic of the Congo|2020-04-30	Africa|hCoV-19/South Africa/LR00045/2020|EPI ISL 515172|C.1|South Africa|2020-07-10	0.0006445969	Africa
Africa|hCoV-19/DRC/4614/2020|EPI ISL 513605|B.1|Democratic Republic of the Congo|2020-04-30	Africa|hCoV-19/South Africa/LR00045/2020|EPI ISL 515172|C.1|South Africa|2020-07-10	0.0007398427	Africa
Africa|hCoV-19/DRC/4631/2020|EPI ISL 513606|B.1.5|Democratic Republic of the Congo|2020-04-30	Africa|hCoV-19/South Africa/LR00045/2020|EPI ISL 515172|C.1|South Africa|2020-07-10	0.0006725445	Africa
Africa|hCoV-19/DRC/4633/2020|EPI ISL 513607|B.1.128|Democratic Republic of the Congo|2020-04-30	Africa|hCoV-19/South Africa/LR00045/2020|EPI ISL 515172|C.1|South Africa|2020-07-10	0.0007062167	Africa
Africa|hCoV-19/DRC/4642/2020|EPI ISL 513608|B.1.128|Democratic Republic of the Congo|2020-04-30	Africa|hCoV-19/South Africa/LR00045/2020|EPI ISL 515172|C.1|South Africa|2020-07-10	0.0007061861	Africa
Africa|hCoV-19/DRC/4647/2020|EPI ISL 513609|B.1.128|Democratic Republic of the Congo|2020-04-30	Africa|hCoV-19/South Africa/LR00045/2020|EPI ISL 515172|C.1|South Africa|2020-07-10	0.0006725445	Africa
Africa|hCoV-19/DRC/4653/2020|EPI ISL 513610|B.1.128|Democratic Republic of the Congo|2020-04-30	Africa|hCoV-19/South Africa/LR00045/2020|EPI ISL 515172|C.1|South Africa|2020-07-10	0.0007062572	Africa
Africa|hCoV-19/DRC/4681/2020|EPI ISL 514116|B.1.128|Democratic Republic of the Congo|2020-04-30	Africa|hCoV-19/South Africa/LR00045/2020|EPI ISL 515172|C.1|South Africa|2020-07-10	0.0006557473	Africa
Africa|hCoV-19/DRC/4683/2020|EPI ISL 514105|B.1.5|Democratic Republic of the Congo|2020-04-30	Africa|hCoV-19/South Africa/LR00045/2020|EPI ISL 515172|C.1|South Africa|2020-07-10	0.0006194773	Africa
Africa|hCoV-19/DRC/4685/2020|EPI ISL 514106|B.1.128|Democratic Republic of the Congo|2020-04-30	Africa|hCoV-19/South Africa/LR00045/2020|EPI ISL 515172|C.1|South Africa|2020-07-10	0.0007153420	Africa
Africa|hCoV-19/DRC/4690/2020|EPI ISL 514117|B.1.128|Democratic Republic of the Congo|2020-04-30	Africa|hCoV-19/South Africa/LR00045/2020|EPI ISL 515172|C.1|South Africa|2020-07-10	0.0006822709	Africa
Africa|hCoV-19/DRC/4693/2020|EPI ISL 514118|B.1.128|Democratic Republic of the Congo|2020-04-30	Africa|hCoV-19/South Africa/LR00045/2020|EPI ISL 515172|C.1|South Africa|2020-07-10	0.0006808776	Africa
Africa|hCoV-19/DRC/4694/2020|EPI ISL 514107|B.1.128|Democratic Republic of the Congo|2020-04-30	Africa|hCoV-19/South Africa/LR00045/2020|EPI ISL 515172|C.1|South Africa|2020-07-10	0.0006889197	Africa
Africa|hCoV-19/DRC/4720/2020|EPI ISL 514108|B.1.84|Democratic Republic of the Congo|2020-05-01	Africa|hCoV-19/South Africa/LR00045/2020|EPI ISL 515172|C.1|South Africa|2020-07-10	0.0006103748	Africa
Africa|hCoV-19/DRC/4785/2020|EPI ISL 514119|B.1.84|Democratic Republic of the Congo|2020-05-01	Africa|hCoV-19/South Africa/LR00045/2020|EPI ISL 515172|C.1|South Africa|2020-07-10	0.0007490724	Africa
Africa|hCoV-19/DRC/5019/2020|EPI ISL 496511|B.1|Democratic Republic of the Congo|2020-05-02	Africa|hCoV-19/South Africa/LR00045/2020|EPI ISL 515172|C.1|South Africa|2020-07-10	0.0006395149	Africa
Africa|hCoV-19/DRC/5094/2020|EPI ISL 496491|B.1.84|Democratic Republic of the Congo|2020-05-02	Africa|hCoV-19/South Africa/LR00045/2020|EPI ISL 515172|C.1|South Africa|2020-07-10	0.0006202179	Africa
Africa|hCoV-19/DRC/5186/2020|EPI ISL 496512|B.1|Democratic Republic of the Congo|2020-05-03	Africa|hCoV-19/South Africa/LR00045/2020|EPI ISL 515172|C.1|South Africa|2020-07-10	0.0005516346	Africa
Africa|hCoV-19/DRC/5187/2020|EPI ISL 513619|B.1|Democratic Republic of the Congo|2020-05-03	Africa|hCoV-19/South Africa/LR00045/2020|EPI ISL 515172|C.1|South Africa|2020-07-10	0.0005447255	Africa
Africa|hCoV-19/DRC/5205/2020|EPI ISL 487365|B.1.1.275|Democratic Republic of the Congo|2020-05-01	Africa|hCoV-19/South Africa/LR00045/2020|EPI ISL 515172|C.1|South Africa|2020-07-10	0.0004491913	Africa
Africa|hCoV-19/DRC/521/2020|EPI ISL 420854|B.1.5|Democratic Republic of the Congo|2020-03-25	Africa|hCoV-19/South Africa/LR00045/2020|EPI ISL 515172|C.1|South Africa|2020-07-10	0.0004734566	Africa
Africa|hCoV-19/DRC/5210/2020|EPI ISL 487369|B.1.1.275|Democratic Republic of the Congo|2020-05-01	Africa|hCoV-19/South Africa/LR00045/2020|EPI ISL 515172|C.1|South Africa|2020-07-10	0.0004476405	Africa
Africa|hCoV-19/DRC/523/2020|EPI ISL 420849|B.1.1.1|Democratic Republic of the Congo|2020-03-28	Africa|hCoV-19/South Africa/LR00045/2020|EPI ISL 515172|C.1|South Africa|2020-07-10	0.0002022521	Africa
Africa|hCoV-19/DRC/5240/2020|EPI ISL 496492|B.1|Democratic Republic of the Congo|2020-05-03	Africa|hCoV-19/South Africa/LR00045/2020|EPI ISL 515172|C.1|South Africa|2020-07-10	0.0004775701	Africa
Africa|hCoV-19/DRC/5377/2020|EPI ISL 496513|B.1|Democratic Republic of the Congo|2020-05-04	Africa|hCoV-19/South Africa/LR00045/2020|EPI ISL 515172|C.1|South Africa|2020-07-10	0.0005457980	Africa
Africa|hCoV-19/DRC/5538/2020|EPI ISL 514120|B.1|Democratic Republic of the Congo|2020-05-05	Africa|hCoV-19/South Africa/LR00045/2020|EPI ISL 515172|C.1|South Africa|2020-07-10	0.0005951167	Africa
Africa|hCoV-19/DRC/5651/2020|EPI ISL 496493|B.1.1.1|Democratic Republic of the Congo|2020-05-06	Africa|hCoV-19/South Africa/LR00045/2020|EPI ISL 515172|C.1|South Africa|2020-07-10	0.0002087072	Africa
Africa|hCoV-19/DRC/5705/2020|EPI ISL 496494|B.1.84|Democratic Republic of the Congo|2020-05-06	Africa|hCoV-19/South Africa/LR00045/2020|EPI ISL 515172|C.1|South Africa|2020-07-10	0.0005667706	Africa
Africa|hCoV-19/DRC/5735/2020|EPI ISL 496495|B.1.214|Democratic Republic of the Congo|2020-05-06	Africa|hCoV-19/South Africa/LR00045/2020|EPI ISL 515172|C.1|South Africa|2020-07-10	0.0005954794	Africa
Africa|hCoV-19/DRC/5815/2020|EPI ISL 495629|B.1.214|Democratic Republic of the Congo|2020-05-06	Africa|hCoV-19/South Africa/LR00045/2020|EPI ISL 515172|C.1|South Africa|2020-07-10	0.0006308744	Africa
Africa|hCoV-19/DRC/5907/2020|EPI ISL 496496|B.1.84|Democratic Republic of the Congo|2020-05-07	Africa|hCoV-19/South Africa/LR00045/2020|EPI ISL 515172|C.1|South Africa|2020-07-10	0.0006730278	Africa
Africa|hCoV-19/DRC/5913/2020|EPI ISL 496497|B.1|Democratic Republic of the Congo|2020-05-07	Africa|hCoV-19/South Africa/LR00045/2020|EPI ISL 515172|C.1|South Africa|2020-07-10	0.0005857752	Africa
Africa|hCoV-19/DRC/5927/2020|EPI ISL 496498|B.1.9|Democratic Republic of the Congo|2020-05-07	Africa|hCoV-19/South Africa/LR00045/2020|EPI ISL 515172|C.1|South Africa|2020-07-10	0.0008275893	Africa
Africa|hCoV-19/DRC/5957/2020|EPI ISL 496499|B.1.5|Democratic Republic of the Congo|2020-05-07	Africa|hCoV-19/South Africa/LR00045/2020|EPI ISL 515172|C.1|South Africa|2020-07-10	0.0004424677	Africa
Africa|hCoV-19/DRC/5964/2020|EPI ISL 496500|B.1.178|Democratic Republic of the Congo|2020-05-07	Africa|hCoV-19/South Africa/LR00045/2020|EPI ISL 515172|C.1|South Africa|2020-07-10	0.0005008650	Africa
Africa|hCoV-19/DRC/5996/2020|EPI ISL 496514|B.1.84|Democratic Republic of the Congo|2020-05-08	Africa|hCoV-19/South Africa/LR00045/2020|EPI ISL 515172|C.1|South Africa|2020-07-10	0.0005860463	Africa
Africa|hCoV-19/DRC/6026/2020|EPI ISL 513622|B.1.1.1|Democratic Republic of the Congo|2020-05-08	Africa|hCoV-19/South Africa/LR00045/2020|EPI ISL 515172|C.1|South Africa|2020-07-10	0.0003108923	Africa
Africa|hCoV-19/DRC/6143/2020|EPI ISL 496515|B.1|Democratic Republic of the Congo|2020-05-08	Africa|hCoV-19/South Africa/LR00045/2020|EPI ISL 515172|C.1|South Africa|2020-07-10	0.0004872631	Africa
Africa|hCoV-19/DRC/6151/2020|EPI ISL 513620|B.1.214|Democratic Republic of the Congo|2020-05-08	Africa|hCoV-19/South Africa/LR00045/2020|EPI ISL 515172|C.1|South Africa|2020-07-10	0.0006504432	Africa
Africa|hCoV-19/DRC/6163/2020|EPI ISL 513623|B.1.214|Democratic Republic of the Congo|2020-05-08	Africa|hCoV-19/South Africa/LR00045/2020|EPI ISL 515172|C.1|South Africa|2020-07-10	0.0006581493	Africa
Africa|hCoV-19/DRC/6203/2020|EPI ISL 514109|B.1|Democratic Republic of the Congo|2020-05-09	Africa|hCoV-19/South Africa/LR00045/2020|EPI ISL 515172|C.1|South Africa|2020-07-10	0.0006829538	Africa
Africa|hCoV-19/DRC/6209/2020|EPI ISL 514110|B.1.84|Democratic Republic of the Congo|2020-05-09	Africa|hCoV-19/South Africa/LR00045/2020|EPI ISL 515172|C.1|South Africa|2020-07-10	0.0005795724	Africa
Africa|hCoV-19/DRC/6227/2020|EPI ISL 514121|B.1.84|Democratic Republic of the Congo|2020-05-09	Africa|hCoV-19/South Africa/LR00045/2020|EPI ISL 515172|C.1|South Africa|2020-07-10	0.0005803439	Africa
Africa|hCoV-19/DRC/6313/2020|EPI ISL 496516|B.1.84|Democratic Republic of the Congo|2020-05-09	Africa|hCoV-19/South Africa/LR00045/2020|EPI ISL 515172|C.1|South Africa|2020-07-10	0.0006051730	Africa
Africa|hCoV-19/DRC/6338/2020|EPI ISL 495630|B.1|Democratic Republic of the Congo|2020-05-09	Africa|hCoV-19/South Africa/LR00045/2020|EPI ISL 515172|C.1|South Africa|2020-07-10	0.0005982715	Africa
Africa|hCoV-19/DRC/6341/2020|EPI ISL 495631|B.1|Democratic Republic of the Congo|2020-05-09	Africa|hCoV-19/South Africa/LR00045/2020|EPI ISL 515172|C.1|South Africa|2020-07-10	0.0006380981	Africa
Africa|hCoV-19/DRC/6342/2020|EPI ISL 495632|B.1|Democratic Republic of the Congo|2020-05-09	Africa|hCoV-19/South Africa/LR00045/2020|EPI ISL 515172|C.1|South Africa|2020-07-10	0.0005917092	Africa
Africa|hCoV-19/DRC/6361/2020|EPI ISL 495633|B.1|Democratic Republic of the Congo|2020-05-09	Africa|hCoV-19/South Africa/LR00045/2020|EPI ISL 515172|C.1|South Africa|2020-07-10	0.0004975365	Africa
Africa|hCoV-19/DRC/6380/2020|EPI ISL 513611|B.1.1.275|Democratic Republic of the Congo|2020-05-04	Africa|hCoV-19/South Africa/LR00045/2020|EPI ISL 515172|C.1|South Africa|2020-07-10	0.0004498908	Africa
Africa|hCoV-19/DRC/6384/2020|EPI ISL 513612|B.1.1.275|Democratic Republic of the Congo|2020-05-07	Africa|hCoV-19/South Africa/LR00045/2020|EPI ISL 515172|C.1|South Africa|2020-07-10	0.0004147834	Africa
Africa|hCoV-19/DRC/6386/2020|EPI ISL 513613|B.1.1.275|Democratic Republic of the Congo|2020-05-07	Africa|hCoV-19/South Africa/LR00045/2020|EPI ISL 515172|C.1|South Africa|2020-07-10	0.0004071569	Africa
Africa|hCoV-19/DRC/6389/2020|EPI ISL 513614|B.1.84|Democratic Republic of the Congo|2020-05-07	Africa|hCoV-19/South Africa/LR00045/2020|EPI ISL 515172|C.1|South Africa|2020-07-10	0.0006887227	Africa
Africa|hCoV-19/DRC/6390/2020|EPI ISL 513615|B.1.1.275|Democratic Republic of the Congo|2020-05-04	Africa|hCoV-19/South Africa/LR00045/2020|EPI ISL 515172|C.1|South Africa|2020-07-10	0.0005096757	Africa
Africa|hCoV-19/DRC/6392/2020|EPI ISL 513616|B.1|Democratic Republic of the Congo|2020-05-04	Africa|hCoV-19/South Africa/LR00045/2020|EPI ISL 515172|C.1|South Africa|2020-07-10	0.0004751806	Africa
Africa|hCoV-19/DRC/6395/2020|EPI ISL 513617|B.1.1.275|Democratic Republic of the Congo|2020-05-07	Africa|hCoV-19/South Africa/LR00045/2020|EPI ISL 515172|C.1|South Africa|2020-07-10	0.0005379663	Africa
Africa|hCoV-19/DRC/6398/2020|EPI ISL 513618|B.1.1.275|Democratic Republic of the Congo|2020-05-07	Africa|hCoV-19/South Africa/LR00045/2020|EPI ISL 515172|C.1|South Africa|2020-07-10	0.0004370335	Africa
Africa|hCoV-19/DRC/6724/2020|EPI ISL 495634|B.1|Democratic Republic of the Congo|2020-05-11	Africa|hCoV-19/South Africa/LR00045/2020|EPI ISL 515172|C.1|South Africa|2020-07-10	0.0005795645	Africa
Africa|hCoV-19/DRC/6743/2020|EPI ISL 495635|B.1.149|Democratic Republic of the Congo|2020-05-11	Africa|hCoV-19/South Africa/LR00045/2020|EPI ISL 515172|C.1|South Africa|2020-07-10	0.0005657806	Africa
Africa|hCoV-19/DRC/6783/2020|EPI ISL 496501|B.1.149|Democratic Republic of the Congo|2020-05-11	Africa|hCoV-19/South Africa/LR00045/2020|EPI ISL 515172|C.1|South Africa|2020-07-10	0.0005975361	Africa
Africa|hCoV-19/DRC/6784/2020|EPI ISL 495636|B.1|Democratic Republic of the Congo|2020-05-11	Africa|hCoV-19/South Africa/LR00045/2020|EPI ISL 515172|C.1|South Africa|2020-07-10	0.0005445160	Africa
Africa|hCoV-19/DRC/6786/2020|EPI ISL 495637|B.1.178|Democratic Republic of the Congo|2020-05-11	Africa|hCoV-19/South Africa/LR00045/2020|EPI ISL 515172|C.1|South Africa|2020-07-10	0.0005799341	Africa
Africa|hCoV-19/DRC/6791/2020|EPI ISL 495638|B.1.178|Democratic Republic of the Congo|2020-05-11	Africa|hCoV-19/South Africa/LR00045/2020|EPI ISL 515172|C.1|South Africa|2020-07-10	0.0005478642	Africa
Africa|hCoV-19/DRC/6792/2020|EPI ISL 495639|B.1|Democratic Republic of the Congo|2020-05-11	Africa|hCoV-19/South Africa/LR00045/2020|EPI ISL 515172|C.1|South Africa|2020-07-10	0.0004991099	Africa
Africa|hCoV-19/DRC/6801/2020|EPI ISL 514111|B.1|Democratic Republic of the Congo|2020-05-11	Africa|hCoV-19/South Africa/LR00045/2020|EPI ISL 515172|C.1|South Africa|2020-07-10	0.0007224773	Africa
Africa|hCoV-19/DRC/6853/2020|EPI ISL 496502|B.1.214|Democratic Republic of the Congo|2020-05-11	Africa|hCoV-19/South Africa/LR00045/2020|EPI ISL 515172|C.1|South Africa|2020-07-10	0.0005540299	Africa
Africa|hCoV-19/DRC/6854/2020|EPI ISL 496503|B.1|Democratic Republic of the Congo|2020-05-11	Africa|hCoV-19/South Africa/LR00045/2020|EPI ISL 515172|C.1|South Africa|2020-07-10	0.0007405088	Africa
Africa|hCoV-19/DRC/6875/2020|EPI ISL 496504|B.1|Democratic Republic of the Congo|2020-05-11	Africa|hCoV-19/South Africa/LR00045/2020|EPI ISL 515172|C.1|South Africa|2020-07-10	0.0005113387	Africa
Africa|hCoV-19/DRC/7042/2020|EPI ISL 513592|B.1.214|Democratic Republic of the Congo|2020-05-12	Africa|hCoV-19/South Africa/LR00045/2020|EPI ISL 515172|C.1|South Africa|2020-07-10	0.0006120230	Africa
Africa|hCoV-19/DRC/7061/2020|EPI ISL 513593|B.1|Democratic Republic of the Congo|2020-05-12	Africa|hCoV-19/South Africa/LR00045/2020|EPI ISL 515172|C.1|South Africa|2020-07-10	0.0005638074	Africa
Africa|hCoV-19/DRC/7140/2020|EPI ISL 513594|B.1.214|Democratic Republic of the Congo|2020-05-12	Africa|hCoV-19/South Africa/LR00045/2020|EPI ISL 515172|C.1|South Africa|2020-07-10	0.0007258804	Africa
Africa|hCoV-19/DRC/7200/2020|EPI ISL 514112|B.1|Democratic Republic of the Congo|2020-05-13	Africa|hCoV-19/South Africa/LR00045/2020|EPI ISL 515172|C.1|South Africa|2020-07-10	0.0006444288	Africa
Africa|hCoV-19/DRC/7211/2020|EPI ISL 514122|B.1.149|Democratic Republic of the Congo|2020-05-13	Africa|hCoV-19/South Africa/LR00045/2020|EPI ISL 515172|C.1|South Africa|2020-07-10	0.0006127706	Africa
Africa|hCoV-19/DRC/7248/2020|EPI ISL 514123|B.1|Democratic Republic of the Congo|2020-05-13	Africa|hCoV-19/South Africa/LR00045/2020|EPI ISL 515172|C.1|South Africa|2020-07-10	0.0005568945	Africa
Africa|hCoV-19/DRC/7255/2020|EPI ISL 514124|B.1.149|Democratic Republic of the Congo|2020-05-13	Africa|hCoV-19/South Africa/LR00045/2020|EPI ISL 515172|C.1|South Africa|2020-07-10	0.0006522867	Africa
Africa|hCoV-19/DRC/73/2020|EPI ISL 417941|B.1.178|Democratic Republic of the Congo|2020-03-18	Africa|hCoV-19/South Africa/LR00045/2020|EPI ISL 515172|C.1|South Africa|2020-07-10	0.0005097797	Africa
Africa|hCoV-19/DRC/7386/2020|EPI ISL 513595|B.1.5|Democratic Republic of the Congo|2020-05-14	Africa|hCoV-19/South Africa/LR00045/2020|EPI ISL 515172|C.1|South Africa|2020-07-10	0.0004900938	Africa
Africa|hCoV-19/DRC/7430/2020|EPI ISL 496517|B.1.1.1|Democratic Republic of the Congo|2020-05-14	Africa|hCoV-19/South Africa/LR00045/2020|EPI ISL 515172|C.1|South Africa|2020-07-10	0.0003944211	Africa
Africa|hCoV-19/DRC/7434/2020|EPI ISL 513621|B.1.1.1|Democratic Republic of the Congo|2020-05-14	Africa|hCoV-19/South Africa/LR00045/2020|EPI ISL 515172|C.1|South Africa|2020-07-10	0.0004181778	Africa
Africa|hCoV-19/DRC/7471/2020|EPI ISL 513596|B.1.214|Democratic Republic of the Congo|2020-05-14	Africa|hCoV-19/South Africa/LR00045/2020|EPI ISL 515172|C.1|South Africa|2020-07-10	0.0006162801	Africa
Africa|hCoV-19/DRC/7488/2020|EPI ISL 514113|B.1.1|Democratic Republic of the Congo|2020-05-14	Africa|hCoV-19/South Africa/LR00045/2020|EPI ISL 515172|C.1|South Africa|2020-07-10	0.0003748345	Africa
Africa|hCoV-19/DRC/7713/2020|EPI ISL 495640|B.1|Democratic Republic of the Congo|2020-05-14	Africa|hCoV-19/South Africa/LR00045/2020|EPI ISL 515172|C.1|South Africa|2020-07-10	0.0006987855	Africa
Africa|hCoV-19/DRC/7864/2020|EPI ISL 496505|B.1.214|Democratic Republic of the Congo|2020-05-15	Africa|hCoV-19/South Africa/LR00045/2020|EPI ISL 515172|C.1|South Africa|2020-07-10	0.0006596799	Africa
Africa|hCoV-19/DRC/7920/2020|EPI ISL 495641|B.1|Democratic Republic of the Congo|2020-05-15	Africa|hCoV-19/South Africa/LR00045/2020|EPI ISL 515172|C.1|South Africa|2020-07-10	0.0006483194	Africa
Africa|hCoV-19/DRC/80/2020|EPI ISL 417942|B.1.178|Democratic Republic of the Congo|2020-03-18	Africa|hCoV-19/South Africa/LR00045/2020|EPI ISL 515172|C.1|South Africa|2020-07-10	0.0005065271	Africa
Africa|hCoV-19/DRC/8018/2020|EPI ISL 514125|B.1.5|Democratic Republic of the Congo|2020-05-15	Africa|hCoV-19/South Africa/LR00045/2020|EPI ISL 515172|C.1|South Africa|2020-07-10	0.0006709849	Africa
Africa|hCoV-19/DRC/81/2020|EPI ISL 417944|B.1.9|Democratic Republic of the Congo|2020-03-18	Africa|hCoV-19/South Africa/LR00045/2020|EPI ISL 515172|C.1|South Africa|2020-07-10	0.0006097897	Africa
Africa|hCoV-19/DRC/82/2020|EPI ISL 417946|B.1.5|Democratic Republic of the Congo|2020-03-18	Africa|hCoV-19/South Africa/LR00045/2020|EPI ISL 515172|C.1|South Africa|2020-07-10	0.0004706725	Africa
Africa|hCoV-19/DRC/94/2020|EPI ISL 417947|B.1|Democratic Republic of the Congo|2020-03-19	Africa|hCoV-19/South Africa/LR00045/2020|EPI ISL 515172|C.1|South Africa|2020-07-10	0.0005045270	Africa
Africa|hCoV-19/DRC/998/2020|EPI ISL 429254|B.1|Democratic Republic of the Congo|2020-04-03	Africa|hCoV-19/South Africa/LR00045/2020|EPI ISL 515172|C.1|South Africa|2020-07-10	0.0004962672	Africa
Africa|hCoV-19/DRC/KN-0038/2020|EPI ISL 417434|B.1.128|Democratic Republic of the Congo|2020-03-14	Africa|hCoV-19/South Africa/LR00045/2020|EPI ISL 515172|C.1|South Africa|2020-07-10	0.0006354168	Africa
Africa|hCoV-19/DRC/KN-0054/2020|EPI ISL 417437|B.1.178|Democratic Republic of the Congo|2020-03-17	Africa|hCoV-19/South Africa/LR00045/2020|EPI ISL 515172|C.1|South Africa|2020-07-10	0.0005385839	Africa
Africa|hCoV-19/DRC/KN-0058/2020|EPI ISL 417438|B.1|Democratic Republic of the Congo|2020-03-17	Africa|hCoV-19/South Africa/LR00045/2020|EPI ISL 515172|C.1|South Africa|2020-07-10	0.0005089084	Africa
Africa|hCoV-19/DRC/KN-0060/2020|EPI ISL 417440|B.1|Democratic Republic of the Congo|2020-03-17	Africa|hCoV-19/South Africa/LR00045/2020|EPI ISL 515172|C.1|South Africa|2020-07-10	0.0005390125	Africa
Africa|hCoV-19/DRC/KN-0070/2020|EPI ISL 417441|B.1.178|Democratic Republic of the Congo|2020-03-17	Africa|hCoV-19/South Africa/LR00045/2020|EPI ISL 515172|C.1|South Africa|2020-07-10	0.0005165366	Africa
Africa|hCoV-19/DRC/KN-0072/2020|EPI ISL 417442|B.1.178|Democratic Republic of the Congo|2020-03-18	Africa|hCoV-19/South Africa/LR00045/2020|EPI ISL 515172|C.1|South Africa|2020-07-10	0.0005069029	Africa
Africa|hCoV-19/DRC/KN-13/2020|EPI ISL 414647|B.1|Democratic Republic of the Congo|2020-03-09	Africa|hCoV-19/South Africa/LR00045/2020|EPI ISL 515172|C.1|South Africa|2020-07-10	0.0004859101	Africa
Africa|hCoV-19/Egypt/Army-MCL001/2020|EPI ISL 510526|B.1|Egypt|2020-06-01	Africa|hCoV-19/South Africa/LR00045/2020|EPI ISL 515172|C.1|South Africa|2020-07-10	0.0006389035	Africa
Africa|hCoV-19/Egypt/C-CU001a-S1/2020|EPI ISL 529031|B.1.255|Egypt|2020-05-19	Africa|hCoV-19/South Africa/LR00045/2020|EPI ISL 515172|C.1|South Africa|2020-07-10	0.0006726823	Africa
Africa|hCoV-19/Egypt/C-CU002b-S3/2020|EPI ISL 529032|B.1.1.1|Egypt|2020-06-19	Africa|hCoV-19/South Africa/LR00045/2020|EPI ISL 515172|C.1|South Africa|2020-07-10	0.0004370508	Africa
Africa|hCoV-19/Egypt/C-VSVRI-SERVAC/2020|EPI ISL 528386|B.1.255|Egypt|2020-08-22	Africa|hCoV-19/South Africa/LR00045/2020|EPI ISL 515172|C.1|South Africa|2020-07-10	0.0005043744	Africa
Africa|hCoV-19/Egypt/CUNCI-7I028/2020|EPI ISL 524426|B.1.255|Egypt|2020-07-19	Africa|hCoV-19/South Africa/LR00045/2020|EPI ISL 515172|C.1|South Africa|2020-07-10	0.0005043744	Africa
Africa|hCoV-19/Egypt/CUNCI-HGC002/2020|EPI ISL 468045|B.1|Egypt|2020-05-02	Africa|hCoV-19/South Africa/LR00045/2020|EPI ISL 515172|C.1|South Africa|2020-07-10	0.0005048275	Africa
Africa|hCoV-19/Egypt/CUNCI-HGC004/2020|EPI ISL 468048|B.1|Egypt|2020-05-02	Africa|hCoV-19/South Africa/LR00045/2020|EPI ISL 515172|C.1|South Africa|2020-07-10	0.0004710156	Africa
Africa|hCoV-19/Egypt/CUNCI-HGC005/2020|EPI ISL 468052|B.1|Egypt|2020-05-02	Africa|hCoV-19/South Africa/LR00045/2020|EPI ISL 515172|C.1|South Africa|2020-07-10	0.0005720379	Africa
Africa|hCoV-19/Egypt/CUNCI-HGC006/2020|EPI ISL 468050|B.1|Egypt|2020-05-02	Africa|hCoV-19/South Africa/LR00045/2020|EPI ISL 515172|C.1|South Africa|2020-07-10	0.0005719300	Africa
Africa|hCoV-19/Egypt/CUNCI-HGC007-2/2020|EPI ISL 468054|B.1|Egypt|2020-05-02	Africa|hCoV-19/South Africa/LR00045/2020|EPI ISL 515172|C.1|South Africa|2020-07-10	0.0006054773	Africa
Africa|hCoV-19/Egypt/CUNCI-HGC007/2020|EPI ISL 468046|B.1|Egypt|2020-05-02	Africa|hCoV-19/South Africa/LR00045/2020|EPI ISL 515172|C.1|South Africa|2020-07-10	0.0005720263	Africa
Africa|hCoV-19/Egypt/CUNCI-HGC008/2020|EPI ISL 468044|B.1|Egypt|2020-05-02	Africa|hCoV-19/South Africa/LR00045/2020|EPI ISL 515172|C.1|South Africa|2020-07-10	0.0005720455	Africa
Africa|hCoV-19/Egypt/CUNCI-HGC009/2020|EPI ISL 468053|B.1|Egypt|2020-05-02	Africa|hCoV-19/South Africa/LR00045/2020|EPI ISL 515172|C.1|South Africa|2020-07-10	0.0005048955	Africa
Africa|hCoV-19/Egypt/CUNCI-HGC010/2020|EPI ISL 468055|B.1.247|Egypt|2020-05-02	Africa|hCoV-19/South Africa/LR00045/2020|EPI ISL 515172|C.1|South Africa|2020-07-10	0.0007403410	Africa
Africa|hCoV-19/Egypt/CUNCI-HGC011/2020|EPI ISL 468059|B.1|Egypt|2020-05-02	Africa|hCoV-19/South Africa/LR00045/2020|EPI ISL 515172|C.1|South Africa|2020-07-10	0.0005720783	Africa
Africa|hCoV-19/Egypt/CUNCI-HGC012/2020|EPI ISL 468051|B.1.255|Egypt|2020-05-02	Africa|hCoV-19/South Africa/LR00045/2020|EPI ISL 515172|C.1|South Africa|2020-07-10	0.0007067015	Africa
Africa|hCoV-19/Egypt/CUNCI-HGC013/2020|EPI ISL 468047|B.1.201|Egypt|2020-05-02	Africa|hCoV-19/South Africa/LR00045/2020|EPI ISL 515172|C.1|South Africa|2020-07-10	0.0006393772	Africa
Africa|hCoV-19/Egypt/CUNCI-HGC014/2020|EPI ISL 468060|B.1.5|Egypt|2020-05-02	Africa|hCoV-19/South Africa/LR00045/2020|EPI ISL 515172|C.1|South Africa|2020-07-10	0.0004374555	Africa
Africa|hCoV-19/Egypt/CUNCI-HGC015/2020|EPI ISL 468056|B.1|Egypt|2020-05-02	Africa|hCoV-19/South Africa/LR00045/2020|EPI ISL 515172|C.1|South Africa|2020-07-10	0.0004374407	Africa
Africa|hCoV-19/Egypt/CUNCI-HGC016/2020|EPI ISL 468058|B.1|Egypt|2020-05-02	Africa|hCoV-19/South Africa/LR00045/2020|EPI ISL 515172|C.1|South Africa|2020-07-10	0.0005731636	Africa
Africa|hCoV-19/Egypt/CUNCI-HGC021/2020|EPI ISL 468061|B.1|Egypt|2020-05-02	Africa|hCoV-19/South Africa/LR00045/2020|EPI ISL 515172|C.1|South Africa|2020-07-10	0.0005728796	Africa
Africa|hCoV-19/Egypt/CUNCI-HGC023/2020|EPI ISL 468057|B.1.5|Egypt|2020-05-02	Africa|hCoV-19/South Africa/LR00045/2020|EPI ISL 515172|C.1|South Africa|2020-07-10	0.0004711580	Africa
Africa|hCoV-19/Egypt/CUNCI-HGC028/2020|EPI ISL 468062|B.1|Egypt|2020-05-02	Africa|hCoV-19/South Africa/LR00045/2020|EPI ISL 515172|C.1|South Africa|2020-07-10	0.0006404970	Africa
Africa|hCoV-19/Egypt/CUNCI-HGC3I011/2020|EPI ISL 479697|B.1|Egypt|2020-06-02	Africa|hCoV-19/South Africa/LR00045/2020|EPI ISL 515172|C.1|South Africa|2020-07-10	0.0005716544	Africa
Africa|hCoV-19/Egypt/CUNCI-HGC3I012/2020|EPI ISL 479693|B.1.255|Egypt|2020-06-02	Africa|hCoV-19/South Africa/LR00045/2020|EPI ISL 515172|C.1|South Africa|2020-07-10	0.0007061789	Africa
Africa|hCoV-19/Egypt/CUNCI-HGC3I013/2020|EPI ISL 479694|B.1.201|Egypt|2020-06-02	Africa|hCoV-19/South Africa/LR00045/2020|EPI ISL 515172|C.1|South Africa|2020-07-10	0.0006389043	Africa
Africa|hCoV-19/Egypt/CUNCI-HGC3I014/2020|EPI ISL 479696|B.1.5|Egypt|2020-06-02	Africa|hCoV-19/South Africa/LR00045/2020|EPI ISL 515172|C.1|South Africa|2020-07-10	0.0004371173	Africa
Africa|hCoV-19/Egypt/CUNCI-HGC3I02/2020|EPI ISL 479686|B.1|Egypt|2020-06-02	Africa|hCoV-19/South Africa/LR00045/2020|EPI ISL 515172|C.1|South Africa|2020-07-10	0.0005380465	Africa
Africa|hCoV-19/Egypt/CUNCI-HGC3I023/2020|EPI ISL 479695|B.1.5|Egypt|2020-06-02	Africa|hCoV-19/South Africa/LR00045/2020|EPI ISL 515172|C.1|South Africa|2020-07-10	0.0004708097	Africa
Africa|hCoV-19/Egypt/CUNCI-HGC3I025/2020|EPI ISL 479691|B.1|Egypt|2020-06-02	Africa|hCoV-19/South Africa/LR00045/2020|EPI ISL 515172|C.1|South Africa|2020-07-10	0.0006053530	Africa
Africa|hCoV-19/Egypt/CUNCI-HGC3I03/2020|EPI ISL 479687|B.1|Egypt|2020-06-02	Africa|hCoV-19/South Africa/LR00045/2020|EPI ISL 515172|C.1|South Africa|2020-07-10	0.0005716032	Africa
Africa|hCoV-19/Egypt/CUNCI-HGC3I05/2020|EPI ISL 479690|B.1|Egypt|2020-06-02	Africa|hCoV-19/South Africa/LR00045/2020|EPI ISL 515172|C.1|South Africa|2020-07-10	0.0005716148	Africa
Africa|hCoV-19/Egypt/CUNCI-HGC3I06/2020|EPI ISL 479688|B.1|Egypt|2020-06-02	Africa|hCoV-19/South Africa/LR00045/2020|EPI ISL 515172|C.1|South Africa|2020-07-10	0.0005716225	Africa
Africa|hCoV-19/Egypt/CUNCI-HGC3I08/2020|EPI ISL 479698|B.1|Egypt|2020-06-02	Africa|hCoV-19/South Africa/LR00045/2020|EPI ISL 515172|C.1|South Africa|2020-07-10	0.0005716224	Africa
Africa|hCoV-19/Egypt/CUNCI-HGC3I09/2020|EPI ISL 479692|B.1|Egypt|2020-06-02	Africa|hCoV-19/South Africa/LR00045/2020|EPI ISL 515172|C.1|South Africa|2020-07-10	0.0005045220	Africa
Africa|hCoV-19/Egypt/CUNCI-HGC4I003/2020|EPI ISL 479699|B.1.1.247|Egypt|2020-06-02	Africa|hCoV-19/South Africa/LR00045/2020|EPI ISL 515172|C.1|South Africa|2020-07-10	0.0005716395	Africa
Africa|hCoV-19/Egypt/CUNCI-HGC4I004/2020|EPI ISL 479700|B.1.1.296|Egypt|2020-06-02	Africa|hCoV-19/South Africa/LR00045/2020|EPI ISL 515172|C.1|South Africa|2020-07-10	0.0004706863	Africa
Africa|hCoV-19/Egypt/CUNCI-HGC4I015/2020|EPI ISL 479728|B.1.1.123|Egypt|2020-06-02	Africa|hCoV-19/South Africa/LR00045/2020|EPI ISL 515172|C.1|South Africa|2020-07-10	0.0005044116	Africa
Africa|hCoV-19/Egypt/CUNCI-HGC4I022/2020|EPI ISL 479705|B.1.1|Egypt|2020-06-02	Africa|hCoV-19/South Africa/LR00045/2020|EPI ISL 515172|C.1|South Africa|2020-07-10	0.0006052777	Africa
Africa|hCoV-19/Egypt/CUNCI-HGC4I023/2020|EPI ISL 479729|B.1.1.247|Egypt|2020-06-02	Africa|hCoV-19/South Africa/LR00045/2020|EPI ISL 515172|C.1|South Africa|2020-07-10	0.0004371744	Africa
Africa|hCoV-19/Egypt/CUNCI-HGC4I025/2020|EPI ISL 479706|B.1.255|Egypt|2020-06-02	Africa|hCoV-19/South Africa/LR00045/2020|EPI ISL 515172|C.1|South Africa|2020-07-10	0.0006389106	Africa
Africa|hCoV-19/Egypt/CUNCI-HGC4I026/2020|EPI ISL 479702|B.1|Egypt|2020-06-02	Africa|hCoV-19/South Africa/LR00045/2020|EPI ISL 515172|C.1|South Africa|2020-07-10	0.0007068513	Africa
Africa|hCoV-19/Egypt/CUNCI-HGC4I029/2020|EPI ISL 479701|B.1.1.1|Egypt|2020-06-02	Africa|hCoV-19/South Africa/LR00045/2020|EPI ISL 515172|C.1|South Africa|2020-07-10	0.0003698186	Africa
Africa|hCoV-19/Egypt/CUNCI-HGC4I030/2020|EPI ISL 479703|B.1|Egypt|2020-06-02	Africa|hCoV-19/South Africa/LR00045/2020|EPI ISL 515172|C.1|South Africa|2020-07-10	0.0006388915	Africa
Africa|hCoV-19/Egypt/CUNCI-HGC4I031/2020|EPI ISL 479707|B.1.1.1|Egypt|2020-06-02	Africa|hCoV-19/South Africa/LR00045/2020|EPI ISL 515172|C.1|South Africa|2020-07-10	0.0005043269	Africa
Africa|hCoV-19/Egypt/CUNCI-HGC4I032/2020|EPI ISL 479709|B.1.1|Egypt|2020-06-02	Africa|hCoV-19/South Africa/LR00045/2020|EPI ISL 515172|C.1|South Africa|2020-07-10	0.0004710980	Africa
Africa|hCoV-19/Egypt/CUNCI-HGC4I033/2020|EPI ISL 479704|B.1|Egypt|2020-06-02	Africa|hCoV-19/South Africa/LR00045/2020|EPI ISL 515172|C.1|South Africa|2020-07-10	0.0005380828	Africa
Africa|hCoV-19/Egypt/CUNCI-HGC4I034/2020|EPI ISL 479708|B.1.255|Egypt|2020-06-02	Africa|hCoV-19/South Africa/LR00045/2020|EPI ISL 515172|C.1|South Africa|2020-07-10	0.0005043236	Africa
Africa|hCoV-19/Egypt/CUNCI-HGC5I001/2020|EPI ISL 479710|B.1.1|Egypt|2020-06-02	Africa|hCoV-19/South Africa/LR00045/2020|EPI ISL 515172|C.1|South Africa|2020-07-10	0.0003362949	Africa
Africa|hCoV-19/Egypt/CUNCI-HGC5I003/2020|EPI ISL 479711|B.1|Egypt|2020-06-02	Africa|hCoV-19/South Africa/LR00045/2020|EPI ISL 515172|C.1|South Africa|2020-07-10	0.0005043795	Africa
Africa|hCoV-19/Egypt/CUNCI-HGC5I010/2020|EPI ISL 479730|B.1.1|Egypt|2020-06-02	Africa|hCoV-19/South Africa/LR00045/2020|EPI ISL 515172|C.1|South Africa|2020-07-10	0.0004035703	Africa
Africa|hCoV-19/Egypt/CUNCI-HGC5I011/2020|EPI ISL 479712|B.1.1|Egypt|2020-06-02	Africa|hCoV-19/South Africa/LR00045/2020|EPI ISL 515172|C.1|South Africa|2020-07-10	0.0003362497	Africa
Africa|hCoV-19/Egypt/CUNCI-HGC5I012/2020|EPI ISL 479713|B.1.1|Egypt|2020-06-02	Africa|hCoV-19/South Africa/LR00045/2020|EPI ISL 515172|C.1|South Africa|2020-07-10	0.0003697827	Africa
Africa|hCoV-19/Egypt/CUNCI-HGC5I014/2020|EPI ISL 479714|B.1.255|Egypt|2020-06-02	Africa|hCoV-19/South Africa/LR00045/2020|EPI ISL 515172|C.1|South Africa|2020-07-10	0.0006389322	Africa
Africa|hCoV-19/Egypt/CUNCI-HGC5I015/2020|EPI ISL 475722|B.1.255|Egypt|2020-05-02	Africa|hCoV-19/South Africa/LR00045/2020|EPI ISL 515172|C.1|South Africa|2020-07-10	0.0007065491	Africa
Africa|hCoV-19/Egypt/CUNCI-HGC5I016/2020|EPI ISL 479731|B.1|Egypt|2020-06-02	Africa|hCoV-19/South Africa/LR00045/2020|EPI ISL 515172|C.1|South Africa|2020-07-10	0.0005380409	Africa
Africa|hCoV-19/Egypt/CUNCI-HGC5I022/2020|EPI ISL 479715|B.1.1|Egypt|2020-06-02	Africa|hCoV-19/South Africa/LR00045/2020|EPI ISL 515172|C.1|South Africa|2020-07-10	0.0004034209	Africa
Africa|hCoV-19/Egypt/CUNCI-HGC5I025/2020|EPI ISL 479716|A|Egypt|2020-06-02	Africa|hCoV-19/South Africa/LR00045/2020|EPI ISL 515172|C.1|South Africa|2020-07-10	0.0004716864	Africa
Africa|hCoV-19/Egypt/CUNCI-HGC5I026/2020|EPI ISL 479735|B.1.5|Egypt|2020-06-02	Africa|hCoV-19/South Africa/LR00045/2020|EPI ISL 515172|C.1|South Africa|2020-07-10	0.0006392174	Africa
Africa|hCoV-19/Egypt/CUNCI-HGC5I029/2020|EPI ISL 479734|B.1|Egypt|2020-06-02	Africa|hCoV-19/South Africa/LR00045/2020|EPI ISL 515172|C.1|South Africa|2020-07-10	0.0005381188	Africa
Africa|hCoV-19/Egypt/CUNCI-HGC5I030/2020|EPI ISL 479721|B.1.5|Egypt|2020-06-02	Africa|hCoV-19/South Africa/LR00045/2020|EPI ISL 515172|C.1|South Africa|2020-07-10	0.0004371760	Africa
Africa|hCoV-19/Egypt/CUNCI-HGC5I033/2020|EPI ISL 479717|B.1.5|Egypt|2020-06-02	Africa|hCoV-19/South Africa/LR00045/2020|EPI ISL 515172|C.1|South Africa|2020-07-10	0.0004035836	Africa
Africa|hCoV-19/Egypt/CUNCI-HGC5I034/2020|EPI ISL 479720|B.1.5|Egypt|2020-06-02	Africa|hCoV-19/South Africa/LR00045/2020|EPI ISL 515172|C.1|South Africa|2020-07-10	0.0004707130	Africa
Africa|hCoV-19/Egypt/CUNCI-HGC6I002/2020|EPI ISL 479719|B.1.1.1|Egypt|2020-06-02	Africa|hCoV-19/South Africa/LR00045/2020|EPI ISL 515172|C.1|South Africa|2020-07-10	0.0003361694	Africa
Africa|hCoV-19/Egypt/CUNCI-HGC6I003/2020|EPI ISL 479718|B.1.5|Egypt|2020-06-02	Africa|hCoV-19/South Africa/LR00045/2020|EPI ISL 515172|C.1|South Africa|2020-07-10	0.0005380337	Africa
Africa|hCoV-19/Egypt/CUNCI-HGC6I007/2020|EPI ISL 479722|B.1|Egypt|2020-06-02	Africa|hCoV-19/South Africa/LR00045/2020|EPI ISL 515172|C.1|South Africa|2020-07-10	0.0003026491	Africa
Africa|hCoV-19/Egypt/CUNCI-HGC6I010/2020|EPI ISL 478672|B.1|Egypt|2020-06-02	Africa|hCoV-19/South Africa/LR00045/2020|EPI ISL 515172|C.1|South Africa|2020-07-10	0.0006388614	Africa
Africa|hCoV-19/Egypt/CUNCI-HGC6I011/2020|EPI ISL 479727|A|Egypt|2020-06-02	Africa|hCoV-19/South Africa/LR00045/2020|EPI ISL 515172|C.1|South Africa|2020-07-10	0.0009755306	Africa
Africa|hCoV-19/Egypt/CUNCI-HGC6I015/2020|EPI ISL 479725|B.1.1|Egypt|2020-06-02	Africa|hCoV-19/South Africa/LR00045/2020|EPI ISL 515172|C.1|South Africa|2020-07-10	0.0005042848	Africa
Africa|hCoV-19/Egypt/CUNCI-HGC6I016/2020|EPI ISL 475723|B.1.247|Egypt|2020-06-02	Africa|hCoV-19/South Africa/LR00045/2020|EPI ISL 515172|C.1|South Africa|2020-07-10	0.0007404683	Africa
Africa|hCoV-19/Egypt/CUNCI-HGC6I024/2020|EPI ISL 479732|B.1.1.247|Egypt|2020-06-02	Africa|hCoV-19/South Africa/LR00045/2020|EPI ISL 515172|C.1|South Africa|2020-07-10	0.0004712199	Africa
Africa|hCoV-19/Egypt/CUNCI-HGC6I026/2020|EPI ISL 479724|B.1.1.1|Egypt|2020-06-02	Africa|hCoV-19/South Africa/LR00045/2020|EPI ISL 515172|C.1|South Africa|2020-07-10	0.0003697936	Africa
Africa|hCoV-19/Egypt/CUNCI-HGC6I029/2020|EPI ISL 477161|B.1.255|Egypt|2020-06-02	Africa|hCoV-19/South Africa/LR00045/2020|EPI ISL 515172|C.1|South Africa|2020-07-10	0.0006388893	Africa
Africa|hCoV-19/Egypt/CUNCI-HGC6I031/2020|EPI ISL 475724|B.1.1.1|Egypt|2020-06-02	Africa|hCoV-19/South Africa/LR00045/2020|EPI ISL 515172|C.1|South Africa|2020-07-10	0.0004709869	Africa
Africa|hCoV-19/Egypt/CUNCI-HGC6I032/2020|EPI ISL 479733|B.1.1.1|Egypt|2020-06-02	Africa|hCoV-19/South Africa/LR00045/2020|EPI ISL 515172|C.1|South Africa|2020-07-10	0.0003362145	Africa
Africa|hCoV-19/Egypt/CUNCI-HGC6I033/2020|EPI ISL 479723|B.1.1.1|Egypt|2020-06-02	Africa|hCoV-19/South Africa/LR00045/2020|EPI ISL 515172|C.1|South Africa|2020-07-10	0.0004707178	Africa
Africa|hCoV-19/Egypt/CUNCI-HGC7I01/2020|EPI ISL 529141|B.1|Egypt|2020-07-19	Africa|hCoV-19/South Africa/LR00045/2020|EPI ISL 515172|C.1|South Africa|2020-07-10	0.0006726257	Africa
Africa|hCoV-19/Egypt/CUNCI-HGC7I02/2020|EPI ISL 529142|A|Egypt|2020-07-19	Africa|hCoV-19/South Africa/LR00045/2020|EPI ISL 515172|C.1|South Africa|2020-07-10	0.0009419359	Africa
Africa|hCoV-19/Egypt/CUNCI-HGC7I07/2020|EPI ISL 529145|B.1|Egypt|2020-07-19	Africa|hCoV-19/South Africa/LR00045/2020|EPI ISL 515172|C.1|South Africa|2020-07-10	0.0006389966	Africa
Africa|hCoV-19/Egypt/EGY-020/2020|EPI ISL 526975|B.1|Egypt|2020-08-14	Africa|hCoV-19/South Africa/LR00045/2020|EPI ISL 515172|C.1|South Africa|2020-07-10	0.0006389043	Africa
Africa|hCoV-19/Egypt/EGY-041/2020|EPI ISL 526997|B.1|Egypt|2020-08-22	Africa|hCoV-19/South Africa/LR00045/2020|EPI ISL 515172|C.1|South Africa|2020-07-10	0.0006389045	Africa
Africa|hCoV-19/Egypt/EGY-S031/2020|EPI ISL 526986|B.1|Egypt|2020-08-17	Africa|hCoV-19/South Africa/LR00045/2020|EPI ISL 515172|C.1|South Africa|2020-07-10	0.0006389045	Africa
Africa|hCoV-19/Egypt/HCoV2-Egy-002/2020|EPI ISL 510532|B.1|Egypt|2020-06-02	Africa|hCoV-19/South Africa/LR00045/2020|EPI ISL 515172|C.1|South Africa|2020-07-10	0.0006389045	Africa
Africa|hCoV-19/Egypt/MASRI-005/2020|EPI ISL 482759|B.1|Egypt|2020-04-30	Africa|hCoV-19/South Africa/LR00045/2020|EPI ISL 515172|C.1|South Africa|2020-07-10	0.0005043135	Africa
Africa|hCoV-19/Egypt/MASRI-007/2020|EPI ISL 482760|B.1|Egypt|2020-04-28	Africa|hCoV-19/South Africa/LR00045/2020|EPI ISL 515172|C.1|South Africa|2020-07-10	0.0005719548	Africa
Africa|hCoV-19/Egypt/MASRI-008/2020|EPI ISL 482761|B.1|Egypt|2020-04-30	Africa|hCoV-19/South Africa/LR00045/2020|EPI ISL 515172|C.1|South Africa|2020-07-10	0.0005073368	Africa
Africa|hCoV-19/Egypt/MASRI-009/2020|EPI ISL 483035|A|Egypt|2020-04-30	Africa|hCoV-19/South Africa/LR00045/2020|EPI ISL 515172|C.1|South Africa|2020-07-10	0.0007398309	Africa
Africa|hCoV-19/Egypt/MASRI-011/2020|EPI ISL 482762|B.1|Egypt|2020-05-05	Africa|hCoV-19/South Africa/LR00045/2020|EPI ISL 515172|C.1|South Africa|2020-07-10	0.0005717051	Africa
Africa|hCoV-19/Egypt/MASRI-012/2020|EPI ISL 482763|B.1|Egypt|2020-05-05	Africa|hCoV-19/South Africa/LR00045/2020|EPI ISL 515172|C.1|South Africa|2020-07-10	0.0004706831	Africa
Africa|hCoV-19/Egypt/MASRI-014/2020|EPI ISL 482765|B.1|Egypt|2020-04-30	Africa|hCoV-19/South Africa/LR00045/2020|EPI ISL 515172|C.1|South Africa|2020-07-10	0.0007063116	Africa
Africa|hCoV-19/Egypt/MASRI-015/2020|EPI ISL 482766|B.1.36|Egypt|2020-05-11	Africa|hCoV-19/South Africa/LR00045/2020|EPI ISL 515172|C.1|South Africa|2020-07-10	0.0007735064	Africa
Africa|hCoV-19/Egypt/MASRI-016/2020|EPI ISL 482767|B.1|Egypt|2020-05-11	Africa|hCoV-19/South Africa/LR00045/2020|EPI ISL 515172|C.1|South Africa|2020-07-10	0.0007067868	Africa
Africa|hCoV-19/Egypt/MASRI-018/2020|EPI ISL 483036|A|Egypt|2020-05-10	Africa|hCoV-19/South Africa/LR00045/2020|EPI ISL 515172|C.1|South Africa|2020-07-10	0.0009484738	Africa
Africa|hCoV-19/Egypt/MASRI-020/2020|EPI ISL 483037|B.1|Egypt|2020-05-13	Africa|hCoV-19/South Africa/LR00045/2020|EPI ISL 515172|C.1|South Africa|2020-07-10	0.0007814769	Africa
Africa|hCoV-19/Egypt/MASRI-022/2020|EPI ISL 482768|B.1.255|Egypt|2020-05-13	Africa|hCoV-19/South Africa/LR00045/2020|EPI ISL 515172|C.1|South Africa|2020-07-10	0.0007073137	Africa
Africa|hCoV-19/Egypt/MASRI-023/2020|EPI ISL 482769|B.1|Egypt|2020-05-11	Africa|hCoV-19/South Africa/LR00045/2020|EPI ISL 515172|C.1|South Africa|2020-07-10	0.0005048886	Africa
Africa|hCoV-19/Egypt/MASRI-024/2020|EPI ISL 482770|B.1|Egypt|2020-05-11	Africa|hCoV-19/South Africa/LR00045/2020|EPI ISL 515172|C.1|South Africa|2020-07-10	0.0005716090	Africa
Africa|hCoV-19/Egypt/MASRI-025/2020|EPI ISL 482771|B.1|Egypt|2020-05-10	Africa|hCoV-19/South Africa/LR00045/2020|EPI ISL 515172|C.1|South Africa|2020-07-10	0.0007065085	Africa
Africa|hCoV-19/Egypt/MASRI-026/2020|EPI ISL 482772|B.1|Egypt|2020-05-10	Africa|hCoV-19/South Africa/LR00045/2020|EPI ISL 515172|C.1|South Africa|2020-07-10	0.0006390030	Africa
Africa|hCoV-19/Egypt/MASRI-027/2020|EPI ISL 482773|B.1.1.123|Egypt|2020-05-08	Africa|hCoV-19/South Africa/LR00045/2020|EPI ISL 515172|C.1|South Africa|2020-07-10	0.0004379506	Africa
Africa|hCoV-19/Egypt/MASRI-028/2020|EPI ISL 483038|B.1|Egypt|2020-05-13	Africa|hCoV-19/South Africa/LR00045/2020|EPI ISL 515172|C.1|South Africa|2020-07-10	0.0006388981	Africa
Africa|hCoV-19/Egypt/MASRI-029/2020|EPI ISL 482774|B.1|Egypt|2020-05-13	Africa|hCoV-19/South Africa/LR00045/2020|EPI ISL 515172|C.1|South Africa|2020-07-10	0.0005716282	Africa
Africa|hCoV-19/Egypt/MASRI-10/2020|EPI ISL 475752|B.1.255|Egypt|2020-05	Africa|hCoV-19/South Africa/LR00045/2020|EPI ISL 515172|C.1|South Africa|2020-07-10	0.0006727389	Africa
Africa|hCoV-19/Egypt/MASRI-11/2020|EPI ISL 475753|B.1.36|Egypt|2020-05	Africa|hCoV-19/South Africa/LR00045/2020|EPI ISL 515172|C.1|South Africa|2020-07-10	0.0008071452	Africa
Africa|hCoV-19/Egypt/MASRI-14/2020|EPI ISL 475749|B.1|Egypt|2020-05	Africa|hCoV-19/South Africa/LR00045/2020|EPI ISL 515172|C.1|South Africa|2020-07-10	0.0005379922	Africa
Africa|hCoV-19/Egypt/MASRI-15/2020|EPI ISL 475750|B.1.1|Egypt|2020-05	Africa|hCoV-19/South Africa/LR00045/2020|EPI ISL 515172|C.1|South Africa|2020-07-10	0.0006768242	Africa
Africa|hCoV-19/Egypt/MASRI-2/2020|EPI ISL 475745|B.1|Egypt|2020-05	Africa|hCoV-19/South Africa/LR00045/2020|EPI ISL 515172|C.1|South Africa|2020-07-10	0.0005715893	Africa
Africa|hCoV-19/Egypt/MASRI-3/2020|EPI ISL 475746|A|Egypt|2020-05	Africa|hCoV-19/South Africa/LR00045/2020|EPI ISL 515172|C.1|South Africa|2020-07-10	0.0008408617	Africa
Africa|hCoV-19/Egypt/MASRI-6/2020|EPI ISL 475747|B.1.255|Egypt|2020-05	Africa|hCoV-19/South Africa/LR00045/2020|EPI ISL 515172|C.1|South Africa|2020-07-10	0.0005715899	Africa
Africa|hCoV-19/Egypt/MASRI-9/2020|EPI ISL 475751|B.1.1.1|Egypt|2020-05	Africa|hCoV-19/South Africa/LR00045/2020|EPI ISL 515172|C.1|South Africa|2020-07-10	0.0004708175	Africa
Africa|hCoV-19/Egypt/NRC-01/2020|EPI ISL 430820|B.1|Egypt|2020-03-18	Africa|hCoV-19/South Africa/LR00045/2020|EPI ISL 515172|C.1|South Africa|2020-07-10	0.0005401423	Africa
Africa|hCoV-19/Egypt/NRC-03/2020|EPI ISL 430819|B.1.246|Egypt|2020-03-18	Africa|hCoV-19/South Africa/LR00045/2020|EPI ISL 515172|C.1|South Africa|2020-07-10	0.0005735235	Africa
Africa|hCoV-19/Gabon/ITM-K011/2020|EPI ISL 539573|A|Gabon|2020-03-22	Africa|hCoV-19/South Africa/LR00045/2020|EPI ISL 515172|C.1|South Africa|2020-07-10	0.0007734938	Africa
Africa|hCoV-19/Gabon/ITM-K023/2020|EPI ISL 539574|B.1.178|Gabon|2020-03-27	Africa|hCoV-19/South Africa/LR00045/2020|EPI ISL 515172|C.1|South Africa|2020-07-10	0.0005379453	Africa
Africa|hCoV-19/Gabon/ITM-K027/2020|EPI ISL 539575|A|Gabon|2020-03-27	Africa|hCoV-19/South Africa/LR00045/2020|EPI ISL 515172|C.1|South Africa|2020-07-10	0.0007734758	Africa
Africa|hCoV-19/Gabon/ITM-K028/2020|EPI ISL 539576|B.1.292|Gabon|2020-03-27	Africa|hCoV-19/South Africa/LR00045/2020|EPI ISL 515172|C.1|South Africa|2020-07-10	0.0005379560	Africa
Africa|hCoV-19/Gambia/0214/2020|EPI ISL 471158|B.1|Gambia|2020-03-29	Africa|hCoV-19/South Africa/LR00045/2020|EPI ISL 515172|C.1|South Africa|2020-07-10	0.0005051586	Africa
Africa|hCoV-19/Gambia/0268/2020|EPI ISL 471159|B.1.1|Gambia|2020-03-21	Africa|hCoV-19/South Africa/LR00045/2020|EPI ISL 515172|C.1|South Africa|2020-07-10	0.0003733500	Africa
Africa|hCoV-19/Gambia/0278/2020|EPI ISL 471160|B.1.1|Gambia|2020-03-20	Africa|hCoV-19/South Africa/LR00045/2020|EPI ISL 515172|C.1|South Africa|2020-07-10	0.0003738956	Africa
Africa|hCoV-19/Gambia/0528/2020|EPI ISL 471161|B.1.1.293|Gambia|2020-04-30	Africa|hCoV-19/South Africa/LR00045/2020|EPI ISL 515172|C.1|South Africa|2020-07-10	0.0004137153	Africa
Africa|hCoV-19/Gambia/0531/2020|EPI ISL 471162|B.1.1.293|Gambia|2020-04-30	Africa|hCoV-19/South Africa/LR00045/2020|EPI ISL 515172|C.1|South Africa|2020-07-10	0.0004137441	Africa
Africa|hCoV-19/Gambia/0536/2020|EPI ISL 471163|B.1.1.293|Gambia|2020-04-30	Africa|hCoV-19/South Africa/LR00045/2020|EPI ISL 515172|C.1|South Africa|2020-07-10	0.0004033980	Africa
Africa|hCoV-19/Gambia/0547/2020|EPI ISL 471164|B.1.1.293|Gambia|2020-04-30	Africa|hCoV-19/South Africa/LR00045/2020|EPI ISL 515172|C.1|South Africa|2020-07-10	0.0004040362	Africa
Africa|hCoV-19/Gambia/0548/2020|EPI ISL 471165|B.1.5|Gambia|2020-04-30	Africa|hCoV-19/South Africa/LR00045/2020|EPI ISL 515172|C.1|South Africa|2020-07-10	0.0003827269	Africa
Africa|hCoV-19/Gambia/1090/2020|EPI ISL 471166|B.1.1|Gambia|2020-05-04	Africa|hCoV-19/South Africa/LR00045/2020|EPI ISL 515172|C.1|South Africa|2020-07-10	0.0004405767	Africa
Africa|hCoV-19/Gambia/1094/2020|EPI ISL 471167|B.1.1.293|Gambia|2020-05-04	Africa|hCoV-19/South Africa/LR00045/2020|EPI ISL 515172|C.1|South Africa|2020-07-10	0.0004033980	Africa
Africa|hCoV-19/Gambia/1251/2020|EPI ISL 471168|B.1.1.293|Gambia|2020-05-07	Africa|hCoV-19/South Africa/LR00045/2020|EPI ISL 515172|C.1|South Africa|2020-07-10	0.0004137155	Africa
Africa|hCoV-19/Gambia/1264/2020|EPI ISL 471169|B.1.1|Gambia|2020-05-07	Africa|hCoV-19/South Africa/LR00045/2020|EPI ISL 515172|C.1|South Africa|2020-07-10	0.0003728442	Africa
Africa|hCoV-19/Gambia/1271/2020|EPI ISL 471170|B.1.1|Gambia|2020-05-07	Africa|hCoV-19/South Africa/LR00045/2020|EPI ISL 515172|C.1|South Africa|2020-07-10	0.0003733248	Africa
Africa|hCoV-19/Gambia/1277/2020|EPI ISL 471171|B.1.1.293|Gambia|2020-05-07	Africa|hCoV-19/South Africa/LR00045/2020|EPI ISL 515172|C.1|South Africa|2020-07-10	0.0004033978	Africa
Africa|hCoV-19/Gambia/3668/2020|EPI ISL 560992|B.1.5.12|Gambia|2020-07-30	Africa|hCoV-19/South Africa/LR00045/2020|EPI ISL 515172|C.1|South Africa|2020-07-10	0.0007114193	Africa
Africa|hCoV-19/Gambia/3670/2020|EPI ISL 560993|B.1.5.12|Gambia|2020-07-30	Africa|hCoV-19/South Africa/LR00045/2020|EPI ISL 515172|C.1|South Africa|2020-07-10	0.0007172500	Africa
Africa|hCoV-19/Gambia/3671/2020|EPI ISL 560994|B.1.1.293|Gambia|2020-07-30	Africa|hCoV-19/South Africa/LR00045/2020|EPI ISL 515172|C.1|South Africa|2020-07-10	0.0004741720	Africa
Africa|hCoV-19/Gambia/3673/2020|EPI ISL 560995|B.1.5|Gambia|2020-07-30	Africa|hCoV-19/South Africa/LR00045/2020|EPI ISL 515172|C.1|South Africa|2020-07-10	0.0004742618	Africa
Africa|hCoV-19/Gambia/3676/2020|EPI ISL 560996|B.1.5|Gambia|2020-07-30	Africa|hCoV-19/South Africa/LR00045/2020|EPI ISL 515172|C.1|South Africa|2020-07-10	0.0004827946	Africa
Africa|hCoV-19/Gambia/3678/2020|EPI ISL 560997|B.1.292|Gambia|2020-07-30	Africa|hCoV-19/South Africa/LR00045/2020|EPI ISL 515172|C.1|South Africa|2020-07-10	0.0005716091	Africa
Africa|hCoV-19/Gambia/3679/2020|EPI ISL 560998|B.1.5.12|Gambia|2020-07-30	Africa|hCoV-19/South Africa/LR00045/2020|EPI ISL 515172|C.1|South Africa|2020-07-10	0.0006489692	Africa
Africa|hCoV-19/Gambia/3680/2020|EPI ISL 560999|B.1.5|Gambia|2020-07-30	Africa|hCoV-19/South Africa/LR00045/2020|EPI ISL 515172|C.1|South Africa|2020-07-10	0.0004829771	Africa
Africa|hCoV-19/Gambia/3683/2020|EPI ISL 561000|B.1.292|Gambia|2020-07-30	Africa|hCoV-19/South Africa/LR00045/2020|EPI ISL 515172|C.1|South Africa|2020-07-10	0.0006052443	Africa
Africa|hCoV-19/Gambia/3703/2020|EPI ISL 561001|B.1.5.12|Gambia|2020-07-30	Africa|hCoV-19/South Africa/LR00045/2020|EPI ISL 515172|C.1|South Africa|2020-07-10	0.0006388979	Africa
Africa|hCoV-19/Gambia/3717/2020|EPI ISL 561002|B.1.5|Gambia|2020-07-30	Africa|hCoV-19/South Africa/LR00045/2020|EPI ISL 515172|C.1|South Africa|2020-07-10	0.0005123041	Africa
Africa|hCoV-19/Gambia/3724/2020|EPI ISL 561003|B.1.5.12|Gambia|2020-07-30	Africa|hCoV-19/South Africa/LR00045/2020|EPI ISL 515172|C.1|South Africa|2020-07-10	0.0006388979	Africa
Africa|hCoV-19/Gambia/3725/2020|EPI ISL 561004|B.1.1.293|Gambia|2020-07-30	Africa|hCoV-19/South Africa/LR00045/2020|EPI ISL 515172|C.1|South Africa|2020-07-10	0.0005379433	Africa
Africa|hCoV-19/Gambia/3728/2020|EPI ISL 561005|B.1.5|Gambia|2020-07-30	Africa|hCoV-19/South Africa/LR00045/2020|EPI ISL 515172|C.1|South Africa|2020-07-10	0.0004576241	Africa
Africa|hCoV-19/Gambia/3729/2020|EPI ISL 561006|B.1.5.12|Gambia|2020-07-30	Africa|hCoV-19/South Africa/LR00045/2020|EPI ISL 515172|C.1|South Africa|2020-07-10	0.0005716024	Africa
Africa|hCoV-19/Gambia/3732/2020|EPI ISL 561007|B.1.5|Gambia|2020-07-30	Africa|hCoV-19/South Africa/LR00045/2020|EPI ISL 515172|C.1|South Africa|2020-07-10	0.0005126714	Africa
Africa|hCoV-19/Gambia/3735/2020|EPI ISL 561008|B.1.5|Gambia|2020-07-30	Africa|hCoV-19/South Africa/LR00045/2020|EPI ISL 515172|C.1|South Africa|2020-07-10	0.0004482689	Africa
Africa|hCoV-19/Gambia/3737/2020|EPI ISL 561009|B.1.1.293|Gambia|2020-07-30	Africa|hCoV-19/South Africa/LR00045/2020|EPI ISL 515172|C.1|South Africa|2020-07-10	0.0005382148	Africa
Africa|hCoV-19/Gambia/3741/2020|EPI ISL 561010|B.1.5.12|Gambia|2020-07-30	Africa|hCoV-19/South Africa/LR00045/2020|EPI ISL 515172|C.1|South Africa|2020-07-10	0.0005805754	Africa
Africa|hCoV-19/Gambia/3743/2020|EPI ISL 561011|B.1.5.12|Gambia|2020-07-30	Africa|hCoV-19/South Africa/LR00045/2020|EPI ISL 515172|C.1|South Africa|2020-07-10	0.0007062049	Africa
Africa|hCoV-19/Gambia/3749/2020|EPI ISL 561012|B.1.5.12|Gambia|2020-07-30	Africa|hCoV-19/South Africa/LR00045/2020|EPI ISL 515172|C.1|South Africa|2020-07-10	0.0006388764	Africa
Africa|hCoV-19/Gambia/3761/2020|EPI ISL 561013|B.1.5.12|Gambia|2020-07-30	Africa|hCoV-19/South Africa/LR00045/2020|EPI ISL 515172|C.1|South Africa|2020-07-10	0.0006388764	Africa
Africa|hCoV-19/Gambia/3772/2020|EPI ISL 561025|B.1.5|Gambia|2020-07-30	Africa|hCoV-19/South Africa/LR00045/2020|EPI ISL 515172|C.1|South Africa|2020-07-10	0.0004880950	Africa
Africa|hCoV-19/Gambia/GC19-015/2020|EPI ISL 428855|B.1.1.8|Gambia|2020-03-17	Africa|hCoV-19/South Africa/LR00045/2020|EPI ISL 515172|C.1|South Africa|2020-07-10	0.0004033799	Africa
Africa|hCoV-19/Gambia/GC19-026/2020|EPI ISL 428856|B.6|Gambia|2020-03-21	Africa|hCoV-19/South Africa/LR00045/2020|EPI ISL 515172|C.1|South Africa|2020-07-10	0.0006724859	Africa
Africa|hCoV-19/Gambia/GC19-029/2020|EPI ISL 428857|B.1|Gambia|2020-04-20	Africa|hCoV-19/South Africa/LR00045/2020|EPI ISL 515172|C.1|South Africa|2020-07-10	0.0005379795	Africa
Africa|hCoV-19/Gambia/GC19-0479/2020|EPI ISL 561015|B.1.1.293|Gambia|2020-04-29	Africa|hCoV-19/South Africa/LR00045/2020|EPI ISL 515172|C.1|South Africa|2020-07-10	0.0004216647	Africa
Africa|hCoV-19/Gambia/GC19-0544/2020|EPI ISL 561016|B.1.5|Gambia|2020-05-01	Africa|hCoV-19/South Africa/LR00045/2020|EPI ISL 515172|C.1|South Africa|2020-07-10	0.0003848381	Africa
Africa|hCoV-19/Gambia/GC19-1385/2020|EPI ISL 561018|B.1.5|Gambia|2020-05-12	Africa|hCoV-19/South Africa/LR00045/2020|EPI ISL 515172|C.1|South Africa|2020-07-10	0.0003890425	Africa
Africa|hCoV-19/Gambia/GC19-1503/2020|EPI ISL 561021|B.1.1|Gambia|2020-05-14	Africa|hCoV-19/South Africa/LR00045/2020|EPI ISL 515172|C.1|South Africa|2020-07-10	0.0004706481	Africa
Africa|hCoV-19/Gambia/GC19-1527/2020|EPI ISL 561022|B.1.1.293|Gambia|2020-05-16	Africa|hCoV-19/South Africa/LR00045/2020|EPI ISL 515172|C.1|South Africa|2020-07-10	0.0004034385	Africa
Africa|hCoV-19/Gambia/GC19-1533/2020|EPI ISL 561023|B.1.1.264|Gambia|2020-05-16	Africa|hCoV-19/South Africa/LR00045/2020|EPI ISL 515172|C.1|South Africa|2020-07-10	0.0004180381	Africa
Africa|hCoV-19/Gambia/GC19-1572/2020|EPI ISL 561014|B.1.1|Gambia|2020-05-20	Africa|hCoV-19/South Africa/LR00045/2020|EPI ISL 515172|C.1|South Africa|2020-07-10	0.0003836477	Africa
Africa|hCoV-19/Gambia/GC19-1575/2020|EPI ISL 561026|B.1.1|Gambia|2020-05-20	Africa|hCoV-19/South Africa/LR00045/2020|EPI ISL 515172|C.1|South Africa|2020-07-10	0.0004860202	Africa
Africa|hCoV-19/Gambia/GC19-1606/2020|EPI ISL 561027|B.1.1|Gambia|2020-05-20	Africa|hCoV-19/South Africa/LR00045/2020|EPI ISL 515172|C.1|South Africa|2020-07-10	0.0004180513	Africa
Africa|hCoV-19/Gambia/GC19-1706/2020|EPI ISL 561028|B.1.5|Gambia|2020-05-22	Africa|hCoV-19/South Africa/LR00045/2020|EPI ISL 515172|C.1|South Africa|2020-07-10	0.0003850525	Africa
Africa|hCoV-19/Gambia/GC19-1814/2020|EPI ISL 561032|B.1.5|Gambia|2020-05-28	Africa|hCoV-19/South Africa/LR00045/2020|EPI ISL 515172|C.1|South Africa|2020-07-10	0.0003889044	Africa
Africa|hCoV-19/Gambia/GC19-1818/2020|EPI ISL 561034|B.1.1|Gambia|2020-05-28	Africa|hCoV-19/South Africa/LR00045/2020|EPI ISL 515172|C.1|South Africa|2020-07-10	0.0004706796	Africa
Africa|hCoV-19/Gambia/GC19-1983/2020|EPI ISL 561038|B.1.1|Gambia|2020-06-07	Africa|hCoV-19/South Africa/LR00045/2020|EPI ISL 515172|C.1|South Africa|2020-07-10	0.0004706656	Africa
Africa|hCoV-19/Gambia/GC19-2197/2020|EPI ISL 561040|B.1.292|Gambia|2020-06-26	Africa|hCoV-19/South Africa/LR00045/2020|EPI ISL 515172|C.1|South Africa|2020-07-10	0.0005762389	Africa
Africa|hCoV-19/Gambia/GC19-2427/2020|EPI ISL 561105|B.1.1.293|Gambia|2020-07-21	Africa|hCoV-19/South Africa/LR00045/2020|EPI ISL 515172|C.1|South Africa|2020-07-10	0.0005043965	Africa
Africa|hCoV-19/Gambia/GC19-2443/2020|EPI ISL 561106|B.1.5|Gambia|2020-07-21	Africa|hCoV-19/South Africa/LR00045/2020|EPI ISL 515172|C.1|South Africa|2020-07-10	0.0004598253	Africa
Africa|hCoV-19/Gambia/GC19-2450/2020|EPI ISL 561107|B.1.5.12|Gambia|2020-07-21	Africa|hCoV-19/South Africa/LR00045/2020|EPI ISL 515172|C.1|South Africa|2020-07-10	0.0006389059	Africa
Africa|hCoV-19/Gambia/GC19-2459/2020|EPI ISL 561108|B.1.1.293|Gambia|2020-07-21	Africa|hCoV-19/South Africa/LR00045/2020|EPI ISL 515172|C.1|South Africa|2020-07-10	0.0004745369	Africa
Africa|hCoV-19/Gambia/GC19-2469/2020|EPI ISL 561109|B.1.5|Gambia|2020-07-21	Africa|hCoV-19/South Africa/LR00045/2020|EPI ISL 515172|C.1|South Africa|2020-07-10	0.0004483155	Africa
Africa|hCoV-19/Gambia/GC19-2473/2020|EPI ISL 561110|B.1.5.12|Gambia|2020-07-21	Africa|hCoV-19/South Africa/LR00045/2020|EPI ISL 515172|C.1|South Africa|2020-07-10	0.0006725763	Africa
Africa|hCoV-19/Gambia/GC19-2498/2020|EPI ISL 561111|B.1.292|Gambia|2020-07-21	Africa|hCoV-19/South Africa/LR00045/2020|EPI ISL 515172|C.1|South Africa|2020-07-10	0.0006052250	Africa
Africa|hCoV-19/Gambia/GC19-2525/2020|EPI ISL 561113|B.1.1.293|Gambia|2020-07-21	Africa|hCoV-19/South Africa/LR00045/2020|EPI ISL 515172|C.1|South Africa|2020-07-10	0.0004706609	Africa
Africa|hCoV-19/Gambia/GC19-2526/2020|EPI ISL 561114|B.1.5.12|Gambia|2020-07-21	Africa|hCoV-19/South Africa/LR00045/2020|EPI ISL 515172|C.1|South Africa|2020-07-10	0.0006725897	Africa
Africa|hCoV-19/Gambia/GC19-2629/2020|EPI ISL 561123|B.1.5.12|Gambia|2020-07-21	Africa|hCoV-19/South Africa/LR00045/2020|EPI ISL 515172|C.1|South Africa|2020-07-10	0.0006441039	Africa
Africa|hCoV-19/Gambia/GC19-2632/2020|EPI ISL 561124|B.1.5.12|Gambia|2020-07-21	Africa|hCoV-19/South Africa/LR00045/2020|EPI ISL 515172|C.1|South Africa|2020-07-10	0.0006436238	Africa
Africa|hCoV-19/Gambia/GC19-2638/2020|EPI ISL 561126|B.1.5.12|Gambia|2020-07-21	Africa|hCoV-19/South Africa/LR00045/2020|EPI ISL 515172|C.1|South Africa|2020-07-10	0.0006247218	Africa
Africa|hCoV-19/Gambia/GC19-2652/2020|EPI ISL 561128|B.1.5.12|Gambia|2020-07-21	Africa|hCoV-19/South Africa/LR00045/2020|EPI ISL 515172|C.1|South Africa|2020-07-10	0.0005382340	Africa
Africa|hCoV-19/Gambia/GC19-2654/2020|EPI ISL 561130|B.1.292|Gambia|2020-07-21	Africa|hCoV-19/South Africa/LR00045/2020|EPI ISL 515172|C.1|South Africa|2020-07-10	0.0006389258	Africa
Africa|hCoV-19/Gambia/GC19-2663/2020|EPI ISL 561133|B.1.1.293|Gambia|2020-07-21	Africa|hCoV-19/South Africa/LR00045/2020|EPI ISL 515172|C.1|South Africa|2020-07-10	0.0005042897	Africa
Africa|hCoV-19/Gambia/GC19-2707/2020|EPI ISL 561134|B.1.1.293|Gambia|2020-07-21	Africa|hCoV-19/South Africa/LR00045/2020|EPI ISL 515172|C.1|South Africa|2020-07-10	0.0005419456	Africa
Africa|hCoV-19/Gambia/GC19-2711/2020|EPI ISL 561135|B.1.5.12|Gambia|2020-07-21	Africa|hCoV-19/South Africa/LR00045/2020|EPI ISL 515172|C.1|South Africa|2020-07-10	0.0006052128	Africa
Africa|hCoV-19/Gambia/GC19-2730/2020|EPI ISL 561136|B.1.5.12|Gambia|2020-07-21	Africa|hCoV-19/South Africa/LR00045/2020|EPI ISL 515172|C.1|South Africa|2020-07-10	0.0007453565	Africa
Africa|hCoV-19/Gambia/GC19-2731/2020|EPI ISL 561137|B.1.1.293|Gambia|2020-07-21	Africa|hCoV-19/South Africa/LR00045/2020|EPI ISL 515172|C.1|South Africa|2020-07-10	0.0004706925	Africa
Africa|hCoV-19/Gambia/GC19-2828/2020|EPI ISL 561150|B.1.361|Gambia|2020-07-24	Africa|hCoV-19/South Africa/LR00045/2020|EPI ISL 515172|C.1|South Africa|2020-07-10	0.0006052919	Africa
Africa|hCoV-19/Gambia/GC19-2842/2020|EPI ISL 561151|B.1.1|Gambia|2020-07-24	Africa|hCoV-19/South Africa/LR00045/2020|EPI ISL 515172|C.1|South Africa|2020-07-10	0.0005379614	Africa
Africa|hCoV-19/Gambia/GC19-2898/2020|EPI ISL 561153|B.1.5.12|Gambia|2020-07-24	Africa|hCoV-19/South Africa/LR00045/2020|EPI ISL 515172|C.1|South Africa|2020-07-10	0.0006052533	Africa
Africa|hCoV-19/Gambia/GC19-2904/2020|EPI ISL 561154|B.1.1|Gambia|2020-07-24	Africa|hCoV-19/South Africa/LR00045/2020|EPI ISL 515172|C.1|South Africa|2020-07-10	0.0005379433	Africa
Africa|hCoV-19/Gambia/GC19-2947/2020|EPI ISL 561155|B.1.5.12|Gambia|2020-07-24	Africa|hCoV-19/South Africa/LR00045/2020|EPI ISL 515172|C.1|South Africa|2020-07-10	0.0006388764	Africa
Africa|hCoV-19/Gambia/GC19-2973/2020|EPI ISL 561156|B.1.1.293|Gambia|2020-07-24	Africa|hCoV-19/South Africa/LR00045/2020|EPI ISL 515172|C.1|South Africa|2020-07-10	0.0004370232	Africa
Africa|hCoV-19/Gambia/GC19-2977/2020|EPI ISL 561157|B.1.1.293|Gambia|2020-07-24	Africa|hCoV-19/South Africa/LR00045/2020|EPI ISL 515172|C.1|South Africa|2020-07-10	0.0004370379	Africa
Africa|hCoV-19/Gambia/GC19-2985/2020|EPI ISL 561158|B.1.5.12|Gambia|2020-07-24	Africa|hCoV-19/South Africa/LR00045/2020|EPI ISL 515172|C.1|South Africa|2020-07-10	0.0005379453	Africa
Africa|hCoV-19/Gambia/GC19-2991/2020|EPI ISL 561159|B.1.1|Gambia|2020-07-24	Africa|hCoV-19/South Africa/LR00045/2020|EPI ISL 515172|C.1|South Africa|2020-07-10	0.0005043795	Africa
Africa|hCoV-19/Gambia/GC19-3064/2020|EPI ISL 561160|B.1.1|Gambia|2020-07-25	Africa|hCoV-19/South Africa/LR00045/2020|EPI ISL 515172|C.1|South Africa|2020-07-10	0.0005379795	Africa
Africa|hCoV-19/Gambia/GC19-3065/2020|EPI ISL 561161|B.1.5.12|Gambia|2020-07-25	Africa|hCoV-19/South Africa/LR00045/2020|EPI ISL 515172|C.1|South Africa|2020-07-10	0.0006840056	Africa
Africa|hCoV-19/Gambia/GC19-3081/2020|EPI ISL 561162|B.1.1|Gambia|2020-07-25	Africa|hCoV-19/South Africa/LR00045/2020|EPI ISL 515172|C.1|South Africa|2020-07-10	0.0005379610	Africa
Africa|hCoV-19/Gambia/GC19-3085/2020|EPI ISL 561163|B.1.1.293|Gambia|2020-07-25	Africa|hCoV-19/South Africa/LR00045/2020|EPI ISL 515172|C.1|South Africa|2020-07-10	0.0004742248	Africa
Africa|hCoV-19/Gambia/GC19-3087/2020|EPI ISL 561041|B.1.292|Gambia|2020-07-25	Africa|hCoV-19/South Africa/LR00045/2020|EPI ISL 515172|C.1|South Africa|2020-07-10	0.0006388612	Africa
Africa|hCoV-19/Gambia/GC19-3099/2020|EPI ISL 561164|B.1.1.242|Gambia|2020-07-25	Africa|hCoV-19/South Africa/LR00045/2020|EPI ISL 515172|C.1|South Africa|2020-07-10	0.0005042966	Africa
Africa|hCoV-19/Gambia/GC19-3110/2020|EPI ISL 561165|B.1.1.293|Gambia|2020-07-25	Africa|hCoV-19/South Africa/LR00045/2020|EPI ISL 515172|C.1|South Africa|2020-07-10	0.0004706656	Africa
Africa|hCoV-19/Gambia/GC19-3112/2020|EPI ISL 561166|B.1|Gambia|2020-07-25	Africa|hCoV-19/South Africa/LR00045/2020|EPI ISL 515172|C.1|South Africa|2020-07-10	0.0007061648	Africa
Africa|hCoV-19/Gambia/GC19-3113/2020|EPI ISL 561167|B.1.1.293|Gambia|2020-07-25	Africa|hCoV-19/South Africa/LR00045/2020|EPI ISL 515172|C.1|South Africa|2020-07-10	0.0004370232	Africa
Africa|hCoV-19/Gambia/GC19-3114/2020|EPI ISL 561168|B.1.1|Gambia|2020-07-25	Africa|hCoV-19/South Africa/LR00045/2020|EPI ISL 515172|C.1|South Africa|2020-07-10	0.0005379433	Africa
Africa|hCoV-19/Gambia/GC19-3135/2020|EPI ISL 561169|B.1.5.12|Gambia|2020-07-27	Africa|hCoV-19/South Africa/LR00045/2020|EPI ISL 515172|C.1|South Africa|2020-07-10	0.0005419530	Africa
Africa|hCoV-19/Gambia/GC19-3140/2020|EPI ISL 561042|B.1.5.12|Gambia|2020-07-27	Africa|hCoV-19/South Africa/LR00045/2020|EPI ISL 515172|C.1|South Africa|2020-07-10	0.0006389064	Africa
Africa|hCoV-19/Gambia/GC19-3145/2020|EPI ISL 561170|B.1.1|Gambia|2020-07-27	Africa|hCoV-19/South Africa/LR00045/2020|EPI ISL 515172|C.1|South Africa|2020-07-10	0.0005379614	Africa
Africa|hCoV-19/Gambia/GC19-3146/2020|EPI ISL 561171|B.1.5.12|Gambia|2020-07-27	Africa|hCoV-19/South Africa/LR00045/2020|EPI ISL 515172|C.1|South Africa|2020-07-10	0.0005421238	Africa
Africa|hCoV-19/Gambia/GC19-3165/2020|EPI ISL 561043|B.1.1.293|Gambia|2020-07-27	Africa|hCoV-19/South Africa/LR00045/2020|EPI ISL 515172|C.1|South Africa|2020-07-10	0.0004370232	Africa
Africa|hCoV-19/Gambia/GC19-3166/2020|EPI ISL 561044|B.1.5.12|Gambia|2020-07-27	Africa|hCoV-19/South Africa/LR00045/2020|EPI ISL 515172|C.1|South Africa|2020-07-10	0.0005419347	Africa
Africa|hCoV-19/Gambia/GC19-3189/2020|EPI ISL 561045|B.1.5|Gambia|2020-07-27	Africa|hCoV-19/South Africa/LR00045/2020|EPI ISL 515172|C.1|South Africa|2020-07-10	0.0004104193	Africa
Africa|hCoV-19/Gambia/GC19-3192/2020|EPI ISL 561046|B.1.5|Gambia|2020-07-27	Africa|hCoV-19/South Africa/LR00045/2020|EPI ISL 515172|C.1|South Africa|2020-07-10	0.0004064897	Africa
Africa|hCoV-19/Gambia/GC19-3193/2020|EPI ISL 561047|B.1.5.12|Gambia|2020-07-27	Africa|hCoV-19/South Africa/LR00045/2020|EPI ISL 515172|C.1|South Africa|2020-07-10	0.0005419163	Africa
Africa|hCoV-19/Gambia/GC19-3208/2020|EPI ISL 561048|B.1.5.12|Gambia|2020-07-27	Africa|hCoV-19/South Africa/LR00045/2020|EPI ISL 515172|C.1|South Africa|2020-07-10	0.0006097839	Africa
Africa|hCoV-19/Gambia/GC19-3209/2020|EPI ISL 561049|B.1.5.12|Gambia|2020-07-27	Africa|hCoV-19/South Africa/LR00045/2020|EPI ISL 515172|C.1|South Africa|2020-07-10	0.0005081051	Africa
Africa|hCoV-19/Gambia/GC19-3210/2020|EPI ISL 561050|B.1.5.12|Gambia|2020-07-27	Africa|hCoV-19/South Africa/LR00045/2020|EPI ISL 515172|C.1|South Africa|2020-07-10	0.0005205797	Africa
Africa|hCoV-19/Gambia/GC19-3214/2020|EPI ISL 561051|B.1.1.293|Gambia|2020-07-27	Africa|hCoV-19/South Africa/LR00045/2020|EPI ISL 515172|C.1|South Africa|2020-07-10	0.0004403422	Africa
Africa|hCoV-19/Gambia/GC19-3219/2020|EPI ISL 561052|B.1.5.12|Gambia|2020-07-27	Africa|hCoV-19/South Africa/LR00045/2020|EPI ISL 515172|C.1|South Africa|2020-07-10	0.0005380173	Africa
Africa|hCoV-19/Gambia/GC19-3246/2020|EPI ISL 561053|B.1.5.12|Gambia|2020-07-27	Africa|hCoV-19/South Africa/LR00045/2020|EPI ISL 515172|C.1|South Africa|2020-07-10	0.0005419822	Africa
Africa|hCoV-19/Gambia/GC19-3255/2020|EPI ISL 561054|B.1.177|Gambia|2020-07-27	Africa|hCoV-19/South Africa/LR00045/2020|EPI ISL 515172|C.1|South Africa|2020-07-10	0.0003726004	Africa
Africa|hCoV-19/Gambia/GC19-3266/2020|EPI ISL 561055|B.1.5|Gambia|2020-07-27	Africa|hCoV-19/South Africa/LR00045/2020|EPI ISL 515172|C.1|South Africa|2020-07-10	0.0003386863	Africa
Africa|hCoV-19/Gambia/GC19-3267/2020|EPI ISL 561056|B.1.5.12|Gambia|2020-07-27	Africa|hCoV-19/South Africa/LR00045/2020|EPI ISL 515172|C.1|South Africa|2020-07-10	0.0004742266	Africa
Africa|hCoV-19/Gambia/GC19-3278/2020|EPI ISL 561058|B.1.5.12|Gambia|2020-07-27	Africa|hCoV-19/South Africa/LR00045/2020|EPI ISL 515172|C.1|South Africa|2020-07-10	0.0005080415	Africa
Africa|hCoV-19/Gambia/GC19-3301/2020|EPI ISL 561059|B.1.5.12|Gambia|2020-07-27	Africa|hCoV-19/South Africa/LR00045/2020|EPI ISL 515172|C.1|South Africa|2020-07-10	0.0005080931	Africa
Africa|hCoV-19/Gambia/GC19-3317/2020|EPI ISL 561060|B.1.5|Gambia|2020-07-27	Africa|hCoV-19/South Africa/LR00045/2020|EPI ISL 515172|C.1|South Africa|2020-07-10	0.0003698784	Africa
Africa|hCoV-19/Gambia/GC19-3323/2020|EPI ISL 561061|B.1.5|Gambia|2020-07-27	Africa|hCoV-19/South Africa/LR00045/2020|EPI ISL 515172|C.1|South Africa|2020-07-10	0.0003726167	Africa
Africa|hCoV-19/Gambia/GC19-3358/2020|EPI ISL 561062|B.1.1.293|Gambia|2020-07-27	Africa|hCoV-19/South Africa/LR00045/2020|EPI ISL 515172|C.1|South Africa|2020-07-10	0.0005379431	Africa
Africa|hCoV-19/Gambia/GC19-3365/2020|EPI ISL 561063|B.1.5.12|Gambia|2020-07-27	Africa|hCoV-19/South Africa/LR00045/2020|EPI ISL 515172|C.1|South Africa|2020-07-10	0.0005758620	Africa
Africa|hCoV-19/Gambia/GC19-3373/2020|EPI ISL 561064|B.1.5|Gambia|2020-07-27	Africa|hCoV-19/South Africa/LR00045/2020|EPI ISL 515172|C.1|South Africa|2020-07-10	0.0004403591	Africa
Africa|hCoV-19/Gambia/GC19-3374/2020|EPI ISL 561065|B.1.5.12|Gambia|2020-07-27	Africa|hCoV-19/South Africa/LR00045/2020|EPI ISL 515172|C.1|South Africa|2020-07-10	0.0005419345	Africa
Africa|hCoV-19/Gambia/GC19-3375/2020|EPI ISL 561066|B.1.5.12|Gambia|2020-07-27	Africa|hCoV-19/South Africa/LR00045/2020|EPI ISL 515172|C.1|South Africa|2020-07-10	0.0005080414	Africa
Africa|hCoV-19/Gambia/GC19-3380/2020|EPI ISL 561067|B.1.5.12|Gambia|2020-07-27	Africa|hCoV-19/South Africa/LR00045/2020|EPI ISL 515172|C.1|South Africa|2020-07-10	0.0005419713	Africa
Africa|hCoV-19/Gambia/GC19-3381/2020|EPI ISL 561068|B.1.5.12|Gambia|2020-07-27	Africa|hCoV-19/South Africa/LR00045/2020|EPI ISL 515172|C.1|South Africa|2020-07-10	0.0007061880	Africa
Africa|hCoV-19/Gambia/GC19-3396/2020|EPI ISL 561069|B.1.5.12|Gambia|2020-07-27	Africa|hCoV-19/South Africa/LR00045/2020|EPI ISL 515172|C.1|South Africa|2020-07-10	0.0006725468	Africa
Africa|hCoV-19/Gambia/GC19-3398/2020|EPI ISL 561070|B.1.1.242|Gambia|2020-07-27	Africa|hCoV-19/South Africa/LR00045/2020|EPI ISL 515172|C.1|South Africa|2020-07-10	0.0006051986	Africa
Africa|hCoV-19/Gambia/GC19-3399/2020|EPI ISL 561172|B.1.5|Gambia|2020-07-27	Africa|hCoV-19/South Africa/LR00045/2020|EPI ISL 515172|C.1|South Africa|2020-07-10	0.0004371304	Africa
Africa|hCoV-19/Gambia/GC19-3400/2020|EPI ISL 561173|B.1.5|Gambia|2020-07-27	Africa|hCoV-19/South Africa/LR00045/2020|EPI ISL 515172|C.1|South Africa|2020-07-10	0.0005043744	Africa
Africa|hCoV-19/Gambia/GC19-3407/2020|EPI ISL 561174|B.1.1.242|Gambia|2020-07-27	Africa|hCoV-19/South Africa/LR00045/2020|EPI ISL 515172|C.1|South Africa|2020-07-10	0.0004707307	Africa
Africa|hCoV-19/Gambia/GC19-3411/2020|EPI ISL 561175|B.1.5.12|Gambia|2020-07-27	Africa|hCoV-19/South Africa/LR00045/2020|EPI ISL 515172|C.1|South Africa|2020-07-10	0.0006148716	Africa
Africa|hCoV-19/Gambia/GC19-3418/2020|EPI ISL 561176|B.1.1.242|Gambia|2020-07-27	Africa|hCoV-19/South Africa/LR00045/2020|EPI ISL 515172|C.1|South Africa|2020-07-10	0.0005379687	Africa
Africa|hCoV-19/Gambia/GC19-3429/2020|EPI ISL 561178|B.1.5.12|Gambia|2020-07-27	Africa|hCoV-19/South Africa/LR00045/2020|EPI ISL 515172|C.1|South Africa|2020-07-10	0.0005379453	Africa
Africa|hCoV-19/Gambia/GC19-3432/2020|EPI ISL 561179|B.1.5.12|Gambia|2020-07-27	Africa|hCoV-19/South Africa/LR00045/2020|EPI ISL 515172|C.1|South Africa|2020-07-10	0.0006436738	Africa
Africa|hCoV-19/Gambia/GC19-3438/2020|EPI ISL 561180|B.1.5.12|Gambia|2020-07-27	Africa|hCoV-19/South Africa/LR00045/2020|EPI ISL 515172|C.1|South Africa|2020-07-10	0.0006725850	Africa
Africa|hCoV-19/Gambia/GC19-3445/2020|EPI ISL 561181|B.1.5.12|Gambia|2020-07-27	Africa|hCoV-19/South Africa/LR00045/2020|EPI ISL 515172|C.1|South Africa|2020-07-10	0.0007398313	Africa
Africa|hCoV-19/Gambia/GC19-3448/2020|EPI ISL 561183|B.1.5|Gambia|2020-07-27	Africa|hCoV-19/South Africa/LR00045/2020|EPI ISL 515172|C.1|South Africa|2020-07-10	0.0004788043	Africa
Africa|hCoV-19/Gambia/GC19-3497/2020|EPI ISL 561184|B.1.5.12|Gambia|2020-07-27	Africa|hCoV-19/South Africa/LR00045/2020|EPI ISL 515172|C.1|South Africa|2020-07-10	0.0006725016	Africa
Africa|hCoV-19/Gambia/GC19-3503/2020|EPI ISL 561186|B.1.5.12|Gambia|2020-07-27	Africa|hCoV-19/South Africa/LR00045/2020|EPI ISL 515172|C.1|South Africa|2020-07-10	0.0005805814	Africa
Africa|hCoV-19/Gambia/GC19-3504/2020|EPI ISL 561187|B.1.5.12|Gambia|2020-07-27	Africa|hCoV-19/South Africa/LR00045/2020|EPI ISL 515172|C.1|South Africa|2020-07-10	0.0006436457	Africa
Africa|hCoV-19/Gambia/GC19-3505/2020|EPI ISL 561188|B.1.5.12|Gambia|2020-07-27	Africa|hCoV-19/South Africa/LR00045/2020|EPI ISL 515172|C.1|South Africa|2020-07-10	0.0006052616	Africa
Africa|hCoV-19/Gambia/GC19-3529/2020|EPI ISL 561191|B.1.5.12|Gambia|2020-07-27	Africa|hCoV-19/South Africa/LR00045/2020|EPI ISL 515172|C.1|South Africa|2020-07-10	0.0006725626	Africa
Africa|hCoV-19/Gambia/GC19-3530/2020|EPI ISL 561192|B.1.5.12|Gambia|2020-07-27	Africa|hCoV-19/South Africa/LR00045/2020|EPI ISL 515172|C.1|South Africa|2020-07-10	0.0005517824	Africa
Africa|hCoV-19/Gambia/GC19-3533/2020|EPI ISL 561193|B.1.1.293|Gambia|2020-07-27	Africa|hCoV-19/South Africa/LR00045/2020|EPI ISL 515172|C.1|South Africa|2020-07-10	0.0004707086	Africa
Africa|hCoV-19/Gambia/GC19-3535/2020|EPI ISL 561194|B.1.1.242|Gambia|2020-07-27	Africa|hCoV-19/South Africa/LR00045/2020|EPI ISL 515172|C.1|South Africa|2020-07-10	0.0005379507	Africa
Africa|hCoV-19/Gambia/GC19-3550/2020|EPI ISL 561195|B.1.5.12|Gambia|2020-07-27	Africa|hCoV-19/South Africa/LR00045/2020|EPI ISL 515172|C.1|South Africa|2020-07-10	0.0006389130	Africa
Africa|hCoV-19/Gambia/GC19-3565/2020|EPI ISL 561196|B.1.5.12|Gambia|2020-07-27	Africa|hCoV-19/South Africa/LR00045/2020|EPI ISL 515172|C.1|South Africa|2020-07-10	0.0005715783	Africa
Africa|hCoV-19/Gambia/GC19-3578/2020|EPI ISL 561197|B.1.5.12|Gambia|2020-07-27	Africa|hCoV-19/South Africa/LR00045/2020|EPI ISL 515172|C.1|South Africa|2020-07-10	0.0006054978	Africa
Africa|hCoV-19/Gambia/GC19-3629/2020|EPI ISL 561199|B.1.5.12|Gambia|2020-07-27	Africa|hCoV-19/South Africa/LR00045/2020|EPI ISL 515172|C.1|South Africa|2020-07-10	0.0007062192	Africa
Africa|hCoV-19/Gambia/GC19-3656/2020|EPI ISL 561201|B.1.5.12|Gambia|2020-07-27	Africa|hCoV-19/South Africa/LR00045/2020|EPI ISL 515172|C.1|South Africa|2020-07-10	0.0006052738	Africa
Africa|hCoV-19/Gambia/GC19-3659/2020|EPI ISL 561202|B.1.1|Gambia|2020-07-27	Africa|hCoV-19/South Africa/LR00045/2020|EPI ISL 515172|C.1|South Africa|2020-07-10	0.0005043677	Africa
Africa|hCoV-19/Gambia/GC19-3666/2020|EPI ISL 561204|B.1.5.12|Gambia|2020-07-27	Africa|hCoV-19/South Africa/LR00045/2020|EPI ISL 515172|C.1|South Africa|2020-07-10	0.0006780409	Africa
Africa|hCoV-19/Gambia/GC19-3769/2020|EPI ISL 561072|B.1.292|Gambia|2020-07-27	Africa|hCoV-19/South Africa/LR00045/2020|EPI ISL 515172|C.1|South Africa|2020-07-10	0.0006147163	Africa
Africa|hCoV-19/Gambia/GC19-3773/2020|EPI ISL 561073|B.1.5.12|Gambia|2020-07-27	Africa|hCoV-19/South Africa/LR00045/2020|EPI ISL 515172|C.1|South Africa|2020-07-10	0.0006725468	Africa
Africa|hCoV-19/Gambia/GC19-3774/2020|EPI ISL 561074|B.1.5.12|Gambia|2020-07-27	Africa|hCoV-19/South Africa/LR00045/2020|EPI ISL 515172|C.1|South Africa|2020-07-10	0.0006389066	Africa
Africa|hCoV-19/Gambia/GC19-3794/2020|EPI ISL 561078|B.1.5.12|Gambia|2020-07-27	Africa|hCoV-19/South Africa/LR00045/2020|EPI ISL 515172|C.1|South Africa|2020-07-10	0.0006488984	Africa
Africa|hCoV-19/Gambia/GC19-3796/2020|EPI ISL 561079|B.1.5.12|Gambia|2020-07-27	Africa|hCoV-19/South Africa/LR00045/2020|EPI ISL 515172|C.1|South Africa|2020-07-10	0.0006725150	Africa
Africa|hCoV-19/Gambia/GC19-3798/2020|EPI ISL 561080|B.1.1.242|Gambia|2020-07-27	Africa|hCoV-19/South Africa/LR00045/2020|EPI ISL 515172|C.1|South Africa|2020-07-10	0.0005771470	Africa
Africa|hCoV-19/Gambia/GC19-3799/2020|EPI ISL 561081|B.1.1.242|Gambia|2020-07-27	Africa|hCoV-19/South Africa/LR00045/2020|EPI ISL 515172|C.1|South Africa|2020-07-10	0.0005715404	Africa
Africa|hCoV-19/Gambia/GC19-3802/2020|EPI ISL 561082|B.1.5.12|Gambia|2020-07-27	Africa|hCoV-19/South Africa/LR00045/2020|EPI ISL 515172|C.1|South Africa|2020-07-10	0.0007061787	Africa
Africa|hCoV-19/Gambia/GC19-3805/2020|EPI ISL 561083|B.1.5.12|Gambia|2020-07-27	Africa|hCoV-19/South Africa/LR00045/2020|EPI ISL 515172|C.1|South Africa|2020-07-10	0.0006725309	Africa
Africa|hCoV-19/Gambia/GC19-3806/2020|EPI ISL 561084|B.1.1.293|Gambia|2020-07-27	Africa|hCoV-19/South Africa/LR00045/2020|EPI ISL 515172|C.1|South Africa|2020-07-10	0.0004706704	Africa
Africa|hCoV-19/Gambia/GC19-3807/2020|EPI ISL 561085|B.1.1.293|Gambia|2020-07-27	Africa|hCoV-19/South Africa/LR00045/2020|EPI ISL 515172|C.1|South Africa|2020-07-10	0.0005043387	Africa
Africa|hCoV-19/Gambia/GC19-3812/2020|EPI ISL 561086|B.1.1.293|Gambia|2020-07-27	Africa|hCoV-19/South Africa/LR00045/2020|EPI ISL 515172|C.1|South Africa|2020-07-10	0.0005390774	Africa
Africa|hCoV-19/Gambia/GC19-3813/2020|EPI ISL 561087|B.1.1.293|Gambia|2020-07-27	Africa|hCoV-19/South Africa/LR00045/2020|EPI ISL 515172|C.1|South Africa|2020-07-10	0.0005043217	Africa
Africa|hCoV-19/Gambia/GC19-3814/2020|EPI ISL 561088|B.1|Gambia|2020-07-27	Africa|hCoV-19/South Africa/LR00045/2020|EPI ISL 515172|C.1|South Africa|2020-07-10	0.0007735743	Africa
Africa|hCoV-19/Gambia/GC19-3816/2020|EPI ISL 561089|B.1.1.293|Gambia|2020-07-27	Africa|hCoV-19/South Africa/LR00045/2020|EPI ISL 515172|C.1|South Africa|2020-07-10	0.0004741928	Africa
Africa|hCoV-19/Gambia/GC19-3818/2020|EPI ISL 561090|B.1.1.293|Gambia|2020-07-27	Africa|hCoV-19/South Africa/LR00045/2020|EPI ISL 515172|C.1|South Africa|2020-07-10	0.0005715762	Africa
Africa|hCoV-19/Gambia/GC19-3820/2020|EPI ISL 561091|B.1.1.293|Gambia|2020-07-27	Africa|hCoV-19/South Africa/LR00045/2020|EPI ISL 515172|C.1|South Africa|2020-07-10	0.0005043218	Africa
Africa|hCoV-19/Gambia/GC19-3821/2020|EPI ISL 561092|B.1.5.12|Gambia|2020-07-27	Africa|hCoV-19/South Africa/LR00045/2020|EPI ISL 515172|C.1|South Africa|2020-07-10	0.0005862405	Africa
Africa|hCoV-19/Gambia/GC19-3822/2020|EPI ISL 561093|B.1.5.12|Gambia|2020-07-27	Africa|hCoV-19/South Africa/LR00045/2020|EPI ISL 515172|C.1|South Africa|2020-07-10	0.0006725470	Africa
Africa|hCoV-19/Gambia/GC19-3823/2020|EPI ISL 561094|B.1.5.12|Gambia|2020-07-27	Africa|hCoV-19/South Africa/LR00045/2020|EPI ISL 515172|C.1|South Africa|2020-07-10	0.0006775789	Africa
Africa|hCoV-19/Gambia/GC19-3835/2020|EPI ISL 561096|B.1.1.293|Gambia|2020-07-27	Africa|hCoV-19/South Africa/LR00045/2020|EPI ISL 515172|C.1|South Africa|2020-07-10	0.0004706860	Africa
Africa|hCoV-19/Gambia/GC19-3836/2020|EPI ISL 561097|B.1.5.12|Gambia|2020-07-27	Africa|hCoV-19/South Africa/LR00045/2020|EPI ISL 515172|C.1|South Africa|2020-07-10	0.0006388636	Africa
Africa|hCoV-19/Gambia/GC19-3839/2020|EPI ISL 561098|B.1.5.12|Gambia|2020-07-27	Africa|hCoV-19/South Africa/LR00045/2020|EPI ISL 515172|C.1|South Africa|2020-07-10	0.0006725468	Africa
Africa|hCoV-19/Gambia/GC19-3842/2020|EPI ISL 561099|B.1.1.293|Gambia|2020-07-27	Africa|hCoV-19/South Africa/LR00045/2020|EPI ISL 515172|C.1|South Africa|2020-07-10	0.0005715877	Africa
Africa|hCoV-19/Gambia/GC19-3846/2020|EPI ISL 561100|B.1.1.293|Gambia|2020-07-27	Africa|hCoV-19/South Africa/LR00045/2020|EPI ISL 515172|C.1|South Africa|2020-07-10	0.0005379541	Africa
Africa|hCoV-19/Gambia/GC19-3852/2020|EPI ISL 561101|B.1.5.12|Gambia|2020-07-27	Africa|hCoV-19/South Africa/LR00045/2020|EPI ISL 515172|C.1|South Africa|2020-07-10	0.0006147270	Africa
Africa|hCoV-19/Gambia/GC19-3854/2020|EPI ISL 561102|B.1.1.293|Gambia|2020-07-27	Africa|hCoV-19/South Africa/LR00045/2020|EPI ISL 515172|C.1|South Africa|2020-07-10	0.0005715878	Africa
Africa|hCoV-19/Gambia/GC192573/2020|EPI ISL 561115|B.1.5.12|Gambia|2020-07-21	Africa|hCoV-19/South Africa/LR00045/2020|EPI ISL 515172|C.1|South Africa|2020-07-10	0.0006725761	Africa
Africa|hCoV-19/Gambia/GC192576/2020|EPI ISL 561117|B.1.5.12|Gambia|2020-07-21	Africa|hCoV-19/South Africa/LR00045/2020|EPI ISL 515172|C.1|South Africa|2020-07-10	0.0005763054	Africa
Africa|hCoV-19/Gambia/GC192579/2020|EPI ISL 561118|B.1.5.12|Gambia|2020-07-21	Africa|hCoV-19/South Africa/LR00045/2020|EPI ISL 515172|C.1|South Africa|2020-07-10	0.0005796850	Africa
Africa|hCoV-19/Gambia/GC192602/2020|EPI ISL 561120|B.1.1.293|Gambia|2020-07-21	Africa|hCoV-19/South Africa/LR00045/2020|EPI ISL 515172|C.1|South Africa|2020-07-10	0.0005715765	Africa
Africa|hCoV-19/Gambia/GC192610/2020|EPI ISL 561121|B.1.1.293|Gambia|2020-07-21	Africa|hCoV-19/South Africa/LR00045/2020|EPI ISL 515172|C.1|South Africa|2020-07-10	0.0005715764	Africa
Africa|hCoV-19/Gambia/GC192751/2020|EPI ISL 561138|B.1.5.12|Gambia|2020-07-21	Africa|hCoV-19/South Africa/LR00045/2020|EPI ISL 515172|C.1|South Africa|2020-07-10	0.0007062334	Africa
Africa|hCoV-19/Gambia/GC192756/2020|EPI ISL 561139|B.1.5.12|Gambia|2020-07-22	Africa|hCoV-19/South Africa/LR00045/2020|EPI ISL 515172|C.1|South Africa|2020-07-10	0.0006389066	Africa
Africa|hCoV-19/Gambia/GC192772/2020|EPI ISL 561140|B.1.1|Gambia|2020-07-22	Africa|hCoV-19/South Africa/LR00045/2020|EPI ISL 515172|C.1|South Africa|2020-07-10	0.0005379433	Africa
Africa|hCoV-19/Gambia/GC192778/2020|EPI ISL 561141|B.1.1|Gambia|2020-07-22	Africa|hCoV-19/South Africa/LR00045/2020|EPI ISL 515172|C.1|South Africa|2020-07-10	0.0005379976	Africa
Africa|hCoV-19/Gambia/GC192781/2020|EPI ISL 561142|B.1.5.12|Gambia|2020-07-22	Africa|hCoV-19/South Africa/LR00045/2020|EPI ISL 515172|C.1|South Africa|2020-07-10	0.0006725469	Africa
Africa|hCoV-19/Gambia/GC192782/2020|EPI ISL 561143|B.1.5.12|Gambia|2020-07-22	Africa|hCoV-19/South Africa/LR00045/2020|EPI ISL 515172|C.1|South Africa|2020-07-10	0.0006725626	Africa
Africa|hCoV-19/Gambia/GC192786/2020|EPI ISL 561144|B.1.1.293|Gambia|2020-07-22	Africa|hCoV-19/South Africa/LR00045/2020|EPI ISL 515172|C.1|South Africa|2020-07-10	0.0005042999	Africa
Africa|hCoV-19/Gambia/GC192789/2020|EPI ISL 561145|B.1|Gambia|2020-07-22	Africa|hCoV-19/South Africa/LR00045/2020|EPI ISL 515172|C.1|South Africa|2020-07-10	0.0006052394	Africa
Africa|hCoV-19/Gambia/GC192811/2020|EPI ISL 561147|B.1.5.12|Gambia|2020-07-22	Africa|hCoV-19/South Africa/LR00045/2020|EPI ISL 515172|C.1|South Africa|2020-07-10	0.0006493862	Africa
Africa|hCoV-19/Gambia/GC192812/2020|EPI ISL 561148|B.1.1.293|Gambia|2020-07-22	Africa|hCoV-19/South Africa/LR00045/2020|EPI ISL 515172|C.1|South Africa|2020-07-10	0.0004370231	Africa
Africa|hCoV-19/Gambia/NPHL-038/2020|EPI ISL 561205|B.1.1|Gambia|2020	Africa|hCoV-19/South Africa/LR00045/2020|EPI ISL 515172|C.1|South Africa|2020-07-10	0.0005715898	Africa
Africa|hCoV-19/Gambia/NPHL-061/2020|EPI ISL 561206|B.1.5.12|Gambia|2020	Africa|hCoV-19/South Africa/LR00045/2020|EPI ISL 515172|C.1|South Africa|2020-07-10	0.0007398488	Africa
Africa|hCoV-19/Gambia/NPHL-1168/2020|EPI ISL 561212|B.1.5.12|Gambia|2020-06-27	Africa|hCoV-19/South Africa/LR00045/2020|EPI ISL 515172|C.1|South Africa|2020-07-10	0.0007398931	Africa
Africa|hCoV-19/Gambia/NPHL-1208/2020|EPI ISL 561213|B.1.5.12|Gambia|2020-06-30	Africa|hCoV-19/South Africa/LR00045/2020|EPI ISL 515172|C.1|South Africa|2020-07-10	0.0005111100	Africa
Africa|hCoV-19/Gambia/NPHL-1209/2020|EPI ISL 561214|B.1.5.12|Gambia|2020-06-30	Africa|hCoV-19/South Africa/LR00045/2020|EPI ISL 515172|C.1|South Africa|2020-07-10	0.0004809042	Africa
Africa|hCoV-19/Gambia/NPHL-1212/2020|EPI ISL 561215|B.1.5.12|Gambia|2020-06-30	Africa|hCoV-19/South Africa/LR00045/2020|EPI ISL 515172|C.1|South Africa|2020-07-10	0.0006052129	Africa
Africa|hCoV-19/Gambia/NPHL-1224/2020|EPI ISL 561217|B.1.1.293|Gambia|2020-06-30	Africa|hCoV-19/South Africa/LR00045/2020|EPI ISL 515172|C.1|South Africa|2020-07-10	0.0004216202	Africa
Africa|hCoV-19/Gambia/NPHL-1230/2020|EPI ISL 561218|B.1.5|Gambia|2020-06-30	Africa|hCoV-19/South Africa/LR00045/2020|EPI ISL 515172|C.1|South Africa|2020-07-10	0.0004428934	Africa
Africa|hCoV-19/Gambia/NPHL-1248/2020|EPI ISL 561222|B.1.5|Gambia|2020-07-01	Africa|hCoV-19/South Africa/LR00045/2020|EPI ISL 515172|C.1|South Africa|2020-07-10	0.0004428640	Africa
Africa|hCoV-19/Gambia/NPHL-1258/2020|EPI ISL 561223|B.1.292|Gambia|2020-07-02	Africa|hCoV-19/South Africa/LR00045/2020|EPI ISL 515172|C.1|South Africa|2020-07-10	0.0005715896	Africa
Africa|hCoV-19/Gambia/NPHL-1422/2020|EPI ISL 561228|B.1.5|Gambia|2020-07-04	Africa|hCoV-19/South Africa/LR00045/2020|EPI ISL 515172|C.1|South Africa|2020-07-10	0.0003888771	Africa
Africa|hCoV-19/Gambia/NPHL-1424/2020|EPI ISL 561229|B.1.292|Gambia|2020-07-04	Africa|hCoV-19/South Africa/LR00045/2020|EPI ISL 515172|C.1|South Africa|2020-07-10	0.0005717607	Africa
Africa|hCoV-19/Gambia/NPHL-1446/2020|EPI ISL 561230|B.1.5|Gambia|2020-07-04	Africa|hCoV-19/South Africa/LR00045/2020|EPI ISL 515172|C.1|South Africa|2020-07-10	0.0004428641	Africa
Africa|hCoV-19/Gambia/NPHL-1477/2020|EPI ISL 561231|B.1.5|Gambia|2020	Africa|hCoV-19/South Africa/LR00045/2020|EPI ISL 515172|C.1|South Africa|2020-07-10	0.0004573509	Africa
Africa|hCoV-19/Gambia/NPHL-1514/2020|EPI ISL 561232|B.1.1|Gambia|2020	Africa|hCoV-19/South Africa/LR00045/2020|EPI ISL 515172|C.1|South Africa|2020-07-10	0.0004706497	Africa
Africa|hCoV-19/Gambia/NPHL-1641/2020|EPI ISL 561235|B.1.292|Gambia|2020-07-31	Africa|hCoV-19/South Africa/LR00045/2020|EPI ISL 515172|C.1|South Africa|2020-07-10	0.0006271292	Africa
Africa|hCoV-19/Gambia/NPHL-1645/2020|EPI ISL 561236|B.1.1.293|Gambia|2020-08-04	Africa|hCoV-19/South Africa/LR00045/2020|EPI ISL 515172|C.1|South Africa|2020-07-10	0.0005072788	Africa
Africa|hCoV-19/Gambia/NPHL-1711/2020|EPI ISL 561237|B.1.1.293|Gambia|2020-08-04	Africa|hCoV-19/South Africa/LR00045/2020|EPI ISL 515172|C.1|South Africa|2020-07-10	0.0004370232	Africa
Africa|hCoV-19/Gambia/NPHL-1746/2020|EPI ISL 561238|B.1.1|Gambia|2020-07-20	Africa|hCoV-19/South Africa/LR00045/2020|EPI ISL 515172|C.1|South Africa|2020-07-10	0.0003698236	Africa
Africa|hCoV-19/Gambia/NPHL-1921/2020|EPI ISL 561239|B.1.1|Gambia|2020	Africa|hCoV-19/South Africa/LR00045/2020|EPI ISL 515172|C.1|South Africa|2020-07-10	0.0005379432	Africa
Africa|hCoV-19/Gambia/NPHL-1968/2020|EPI ISL 561240|B.1.1|Gambia|2020-07-16	Africa|hCoV-19/South Africa/LR00045/2020|EPI ISL 515172|C.1|South Africa|2020-07-10	0.0005379433	Africa
Africa|hCoV-19/Gambia/NPHL-2037/2020|EPI ISL 561241|B.1.1|Gambia|2020-07-15	Africa|hCoV-19/South Africa/LR00045/2020|EPI ISL 515172|C.1|South Africa|2020-07-10	0.0005043286	Africa
Africa|hCoV-19/Gambia/NPHL-2268/2020|EPI ISL 561242|B.1.1|Gambia|2020	Africa|hCoV-19/South Africa/LR00045/2020|EPI ISL 515172|C.1|South Africa|2020-07-10	0.0003369634	Africa
Africa|hCoV-19/Gambia/NPHL-2344/2020|EPI ISL 561243|B.1.292|Gambia|2020	Africa|hCoV-19/South Africa/LR00045/2020|EPI ISL 515172|C.1|South Africa|2020-07-10	0.0006389170	Africa
Africa|hCoV-19/Gambia/NPHL-2374/2020|EPI ISL 561244|B.1.5.12|Gambia|2020	Africa|hCoV-19/South Africa/LR00045/2020|EPI ISL 515172|C.1|South Africa|2020-07-10	0.0006052331	Africa
Africa|hCoV-19/Gambia/NPHL-242/2020|EPI ISL 561245|B.1.5|Gambia|2020	Africa|hCoV-19/South Africa/LR00045/2020|EPI ISL 515172|C.1|South Africa|2020-07-10	0.0004371026	Africa
Africa|hCoV-19/Gambia/NPHL-243/2020|EPI ISL 561246|B.1.5|Gambia|2020	Africa|hCoV-19/South Africa/LR00045/2020|EPI ISL 515172|C.1|South Africa|2020-07-10	0.0004122235	Africa
Africa|hCoV-19/Gambia/NPHL-244/2020|EPI ISL 561247|B.1.1.293|Gambia|2020	Africa|hCoV-19/South Africa/LR00045/2020|EPI ISL 515172|C.1|South Africa|2020-07-10	0.0004747622	Africa
Africa|hCoV-19/Gambia/NPHL-2443/2020|EPI ISL 561248|B.1.5.12|Gambia|2020	Africa|hCoV-19/South Africa/LR00045/2020|EPI ISL 515172|C.1|South Africa|2020-07-10	0.0006052127	Africa
Africa|hCoV-19/Gambia/NPHL-2444/2020|EPI ISL 561249|B.1.292|Gambia|2020-07-21	Africa|hCoV-19/South Africa/LR00045/2020|EPI ISL 515172|C.1|South Africa|2020-07-10	0.0006052249	Africa
Africa|hCoV-19/Gambia/NPHL-2446/2020|EPI ISL 561250|B.1.1|Gambia|2020	Africa|hCoV-19/South Africa/LR00045/2020|EPI ISL 515172|C.1|South Africa|2020-07-10	0.0005517233	Africa
Africa|hCoV-19/Gambia/NPHL-245/2020|EPI ISL 561251|B.1.1|Gambia|2020	Africa|hCoV-19/South Africa/LR00045/2020|EPI ISL 515172|C.1|South Africa|2020-07-10	0.0003725411	Africa
Africa|hCoV-19/Gambia/NPHL-2457/2020|EPI ISL 561252|B.1.1|Gambia|2020-07-21	Africa|hCoV-19/South Africa/LR00045/2020|EPI ISL 515172|C.1|South Africa|2020-07-10	0.0005517043	Africa
Africa|hCoV-19/Gambia/NPHL-2458/2020|EPI ISL 561253|B.1.292|Gambia|2020-07-21	Africa|hCoV-19/South Africa/LR00045/2020|EPI ISL 515172|C.1|South Africa|2020-07-10	0.0006209220	Africa
Africa|hCoV-19/Gambia/NPHL-2463/2020|EPI ISL 561254|B.1.1|Gambia|2020	Africa|hCoV-19/South Africa/LR00045/2020|EPI ISL 515172|C.1|South Africa|2020-07-10	0.0005572567	Africa
Africa|hCoV-19/Gambia/NPHL-2465/2020|EPI ISL 561255|B.1.1|Gambia|2020-07-21	Africa|hCoV-19/South Africa/LR00045/2020|EPI ISL 515172|C.1|South Africa|2020-07-10	0.0005517426	Africa
Africa|hCoV-19/Gambia/NPHL-2469/2020|EPI ISL 561256|B.1.5.12|Gambia|2020-07-21	Africa|hCoV-19/South Africa/LR00045/2020|EPI ISL 515172|C.1|South Africa|2020-07-10	0.0006897920	Africa
Africa|hCoV-19/Gambia/NPHL-247/2020|EPI ISL 561257|B.1.1.293|Gambia|2020	Africa|hCoV-19/South Africa/LR00045/2020|EPI ISL 515172|C.1|South Africa|2020-07-10	0.0004706768	Africa
Africa|hCoV-19/Gambia/NPHL-2470/2020|EPI ISL 561258|B.1.1|Gambia|2020-07-21	Africa|hCoV-19/South Africa/LR00045/2020|EPI ISL 515172|C.1|South Africa|2020-07-10	0.0005517233	Africa
Africa|hCoV-19/Gambia/NPHL-2472/2020|EPI ISL 561259|B.1.5.12|Gambia|2020-07-21	Africa|hCoV-19/South Africa/LR00045/2020|EPI ISL 515172|C.1|South Africa|2020-07-10	0.0004827613	Africa
Africa|hCoV-19/Gambia/NPHL-2473/2020|EPI ISL 561260|B.1.5.12|Gambia|2020-07-21	Africa|hCoV-19/South Africa/LR00045/2020|EPI ISL 515172|C.1|South Africa|2020-07-10	0.0007399035	Africa
Africa|hCoV-19/Gambia/NPHL-2478/2020|EPI ISL 561261|B.1.5.12|Gambia|2020-07-21	Africa|hCoV-19/South Africa/LR00045/2020|EPI ISL 515172|C.1|South Africa|2020-07-10	0.0005224866	Africa
Africa|hCoV-19/Gambia/NPHL-2497/2020|EPI ISL 561262|B.1.1.242|Gambia|2020-07-21	Africa|hCoV-19/South Africa/LR00045/2020|EPI ISL 515172|C.1|South Africa|2020-07-10	0.0005224011	Africa
Africa|hCoV-19/Gambia/NPHL-2504/2020|EPI ISL 561264|B.1.5.12|Gambia|2020-07-23	Africa|hCoV-19/South Africa/LR00045/2020|EPI ISL 515172|C.1|South Africa|2020-07-10	0.0007526365	Africa
Africa|hCoV-19/Gambia/NPHL-2514/2020|EPI ISL 561265|B.1.5.12|Gambia|2020-07-21	Africa|hCoV-19/South Africa/LR00045/2020|EPI ISL 515172|C.1|South Africa|2020-07-10	0.0006897992	Africa
Africa|hCoV-19/Gambia/NPHL-2521/2020|EPI ISL 561266|B.1.5.12|Gambia|2020-07-23	Africa|hCoV-19/South Africa/LR00045/2020|EPI ISL 515172|C.1|South Africa|2020-07-10	0.0006897708	Africa
Africa|hCoV-19/Gambia/NPHL-2522/2020|EPI ISL 561267|B.1.1.293|Gambia|2020-07-22	Africa|hCoV-19/South Africa/LR00045/2020|EPI ISL 515172|C.1|South Africa|2020-07-10	0.0005176636	Africa
Africa|hCoV-19/Gambia/NPHL-2524/2020|EPI ISL 561268|B.1.1|Gambia|2020-07-24	Africa|hCoV-19/South Africa/LR00045/2020|EPI ISL 515172|C.1|South Africa|2020-07-10	0.0005043289	Africa
Africa|hCoV-19/Gambia/NPHL-2529/2020|EPI ISL 561269|B.1.1.293|Gambia|2020-07-21	Africa|hCoV-19/South Africa/LR00045/2020|EPI ISL 515172|C.1|South Africa|2020-07-10	0.0004826998	Africa
Africa|hCoV-19/Gambia/NPHL-253/2020|EPI ISL 561270|B.1.1.293|Gambia|2020	Africa|hCoV-19/South Africa/LR00045/2020|EPI ISL 515172|C.1|South Africa|2020-07-10	0.0005042899	Africa
Africa|hCoV-19/Gambia/NPHL-2537/2020|EPI ISL 561271|B.1.1|Gambia|2020	Africa|hCoV-19/South Africa/LR00045/2020|EPI ISL 515172|C.1|South Africa|2020-07-10	0.0005805278	Africa
Africa|hCoV-19/Gambia/NPHL-2538/2020|EPI ISL 561272|B.1.5.12|Gambia|2020-07-21	Africa|hCoV-19/South Africa/LR00045/2020|EPI ISL 515172|C.1|South Africa|2020-07-10	0.0006552529	Africa
Africa|hCoV-19/Gambia/NPHL-2550/2020|EPI ISL 561274|B.1.292|Gambia|2020-07-21	Africa|hCoV-19/South Africa/LR00045/2020|EPI ISL 515172|C.1|South Africa|2020-07-10	0.0005862525	Africa
Africa|hCoV-19/Gambia/NPHL-2554/2020|EPI ISL 561275|B.1.5.12|Gambia|2020	Africa|hCoV-19/South Africa/LR00045/2020|EPI ISL 515172|C.1|South Africa|2020-07-10	0.0005862809	Africa
Africa|hCoV-19/Gambia/NPHL-2555/2020|EPI ISL 561276|B.1.1|Gambia|2020-07-21	Africa|hCoV-19/South Africa/LR00045/2020|EPI ISL 515172|C.1|South Africa|2020-07-10	0.0005225681	Africa
Africa|hCoV-19/Gambia/NPHL-256/2020|EPI ISL 561277|B.1.1.293|Gambia|2020	Africa|hCoV-19/South Africa/LR00045/2020|EPI ISL 515172|C.1|South Africa|2020-07-10	0.0004034252	Africa
Africa|hCoV-19/Gambia/NPHL-2560/2020|EPI ISL 561278|B.1.1|Gambia|2020	Africa|hCoV-19/South Africa/LR00045/2020|EPI ISL 515172|C.1|South Africa|2020-07-10	0.0005517043	Africa
Africa|hCoV-19/Gambia/NPHL-2567/2020|EPI ISL 561279|B.1|Gambia|2020	Africa|hCoV-19/South Africa/LR00045/2020|EPI ISL 515172|C.1|South Africa|2020-07-10	0.0008072596	Africa
Africa|hCoV-19/Gambia/NPHL-2573/2020|EPI ISL 561280|B.1.1.293|Gambia|2020	Africa|hCoV-19/South Africa/LR00045/2020|EPI ISL 515172|C.1|South Africa|2020-07-10	0.0004827663	Africa
Africa|hCoV-19/Gambia/NPHL-2586/2020|EPI ISL 561281|B.1.5.12|Gambia|2020-07-23	Africa|hCoV-19/South Africa/LR00045/2020|EPI ISL 515172|C.1|South Africa|2020-07-10	0.0005920999	Africa
Africa|hCoV-19/Gambia/NPHL-2588/2020|EPI ISL 561282|B.1.1|Gambia|2020	Africa|hCoV-19/South Africa/LR00045/2020|EPI ISL 515172|C.1|South Africa|2020-07-10	0.0005715768	Africa
Africa|hCoV-19/Gambia/NPHL-2615/2020|EPI ISL 561283|B.1.1.293|Gambia|2020-08-18	Africa|hCoV-19/South Africa/LR00045/2020|EPI ISL 515172|C.1|South Africa|2020-07-10	0.0005042897	Africa
Africa|hCoV-19/Gambia/NPHL-2626/2020|EPI ISL 561284|B.1.1.293|Gambia|2020	Africa|hCoV-19/South Africa/LR00045/2020|EPI ISL 515172|C.1|South Africa|2020-07-10	0.0005043626	Africa
Africa|hCoV-19/Gambia/NPHL-2640/2020|EPI ISL 561285|B.1.5.12|Gambia|2020-06-17	Africa|hCoV-19/South Africa/LR00045/2020|EPI ISL 515172|C.1|South Africa|2020-07-10	0.0005716034	Africa
Africa|hCoV-19/Gambia/NPHL-266/2020|EPI ISL 561286|B.1.5.12|Gambia|2020	Africa|hCoV-19/South Africa/LR00045/2020|EPI ISL 515172|C.1|South Africa|2020-07-10	0.0006552889	Africa
Africa|hCoV-19/Gambia/NPHL-2706/2020|EPI ISL 561287|B.1.292|Gambia|2020	Africa|hCoV-19/South Africa/LR00045/2020|EPI ISL 515172|C.1|South Africa|2020-07-10	0.0006388615	Africa
Africa|hCoV-19/Gambia/NPHL-2712/2020|EPI ISL 561288|B.1.5.12|Gambia|2020-08-03	Africa|hCoV-19/South Africa/LR00045/2020|EPI ISL 515172|C.1|South Africa|2020-07-10	0.0006725761	Africa
Africa|hCoV-19/Gambia/NPHL-2727/2020|EPI ISL 561289|B.1.5.12|Gambia|2020-08-04	Africa|hCoV-19/South Africa/LR00045/2020|EPI ISL 515172|C.1|South Africa|2020-07-10	0.0006725468	Africa
Africa|hCoV-19/Gambia/NPHL-2729/2020|EPI ISL 561290|B.1.1|Gambia|2020-07-23	Africa|hCoV-19/South Africa/LR00045/2020|EPI ISL 515172|C.1|South Africa|2020-07-10	0.0005379433	Africa
Africa|hCoV-19/Gambia/NPHL-2736/2020|EPI ISL 561291|B.1.1.242|Gambia|2020-07-25	Africa|hCoV-19/South Africa/LR00045/2020|EPI ISL 515172|C.1|South Africa|2020-07-10	0.0005715650	Africa
Africa|hCoV-19/Gambia/NPHL-2759/2020|EPI ISL 561292|B.1.5.12|Gambia|2020-08-07	Africa|hCoV-19/South Africa/LR00045/2020|EPI ISL 515172|C.1|South Africa|2020-07-10	0.0006389624	Africa
Africa|hCoV-19/Gambia/NPHL-2762/2020|EPI ISL 561293|B.1.5.12|Gambia|2020-07-25	Africa|hCoV-19/South Africa/LR00045/2020|EPI ISL 515172|C.1|South Africa|2020-07-10	0.0007062025	Africa
Africa|hCoV-19/Gambia/NPHL-2767/2020|EPI ISL 561294|B.1.1.293|Gambia|2020-07-25	Africa|hCoV-19/South Africa/LR00045/2020|EPI ISL 515172|C.1|South Africa|2020-07-10	0.0005379326	Africa
Africa|hCoV-19/Gambia/NPHL-2768/2020|EPI ISL 561295|B.1.1.293|Gambia|2020-07-27	Africa|hCoV-19/South Africa/LR00045/2020|EPI ISL 515172|C.1|South Africa|2020-07-10	0.0004706609	Africa
Africa|hCoV-19/Gambia/NPHL-277/2020|EPI ISL 561296|B.1.5.12|Gambia|2020	Africa|hCoV-19/South Africa/LR00045/2020|EPI ISL 515172|C.1|South Africa|2020-07-10	0.0006725626	Africa
Africa|hCoV-19/Gambia/NPHL-2785/2020|EPI ISL 561297|B.1.1.242|Gambia|2020-07-27	Africa|hCoV-19/South Africa/LR00045/2020|EPI ISL 515172|C.1|South Africa|2020-07-10	0.0005042966	Africa
Africa|hCoV-19/Gambia/NPHL-2790/2020|EPI ISL 561298|B.1.1.293|Gambia|2020	Africa|hCoV-19/South Africa/LR00045/2020|EPI ISL 515172|C.1|South Africa|2020-07-10	0.0005379433	Africa
Africa|hCoV-19/Gambia/NPHL-2825/2020|EPI ISL 561299|B.1.5.12|Gambia|2020	Africa|hCoV-19/South Africa/LR00045/2020|EPI ISL 515172|C.1|South Africa|2020-07-10	0.0006724857	Africa
Africa|hCoV-19/Gambia/NPHL-287/2020|EPI ISL 561300|B.1.1.293|Gambia|2020	Africa|hCoV-19/South Africa/LR00045/2020|EPI ISL 515172|C.1|South Africa|2020-07-10	0.0005043168	Africa
Africa|hCoV-19/Gambia/NPHL-2889/2020|EPI ISL 561301|B.1.5.12|Gambia|2020	Africa|hCoV-19/South Africa/LR00045/2020|EPI ISL 515172|C.1|South Africa|2020-07-10	0.0007188428	Africa
Africa|hCoV-19/Gambia/NPHL-2892/2020|EPI ISL 561302|B.1.5.12|Gambia|2020-09-07	Africa|hCoV-19/South Africa/LR00045/2020|EPI ISL 515172|C.1|South Africa|2020-07-10	0.0007188428	Africa
Africa|hCoV-19/Gambia/NPHL-290/2020|EPI ISL 561303|B.1.1.293|Gambia|2020	Africa|hCoV-19/South Africa/LR00045/2020|EPI ISL 515172|C.1|South Africa|2020-07-10	0.0004706607	Africa
Africa|hCoV-19/Gambia/NPHL-2909/2020|EPI ISL 561304|B.1.1.293|Gambia|2020-07-26	Africa|hCoV-19/South Africa/LR00045/2020|EPI ISL 515172|C.1|South Africa|2020-07-10	0.0005043117	Africa
Africa|hCoV-19/Gambia/NPHL-2984/2020|EPI ISL 561307|B.1.1.293|Gambia|2020	Africa|hCoV-19/South Africa/LR00045/2020|EPI ISL 515172|C.1|South Africa|2020-07-10	0.0005379668	Africa
Africa|hCoV-19/Gambia/NPHL-299/2020|EPI ISL 561308|B.1.1.293|Gambia|2020	Africa|hCoV-19/South Africa/LR00045/2020|EPI ISL 515172|C.1|South Africa|2020-07-10	0.0005042999	Africa
Africa|hCoV-19/Gambia/NPHL-3047/2020|EPI ISL 561309|B.1.5.12|Gambia|2020-07-28	Africa|hCoV-19/South Africa/LR00045/2020|EPI ISL 515172|C.1|South Africa|2020-07-10	0.0007129863	Africa
Africa|hCoV-19/Gambia/NPHL-3055/2020|EPI ISL 561310|B.1.5.12|Gambia|2020-07-17	Africa|hCoV-19/South Africa/LR00045/2020|EPI ISL 515172|C.1|South Africa|2020-07-10	0.0007062022	Africa
Africa|hCoV-19/Gambia/NPHL-3062/2020|EPI ISL 561311|B.1.5.12|Gambia|2020	Africa|hCoV-19/South Africa/LR00045/2020|EPI ISL 515172|C.1|South Africa|2020-07-10	0.0007129863	Africa
Africa|hCoV-19/Gambia/NPHL-3079/2020|EPI ISL 561312|B.1.5.12|Gambia|2020-07-27	Africa|hCoV-19/South Africa/LR00045/2020|EPI ISL 515172|C.1|South Africa|2020-07-10	0.0007188428	Africa
Africa|hCoV-19/Gambia/NPHL-3206/2020|EPI ISL 561313|B.1.1.293|Gambia|2020	Africa|hCoV-19/South Africa/LR00045/2020|EPI ISL 515172|C.1|South Africa|2020-07-10	0.0005715896	Africa
Africa|hCoV-19/Gambia/NPHL-3254/2020|EPI ISL 561315|B.1.5.12|Gambia|2020-07-28	Africa|hCoV-19/South Africa/LR00045/2020|EPI ISL 515172|C.1|South Africa|2020-07-10	0.0007119476	Africa
Africa|hCoV-19/Gambia/NPHL-3281/2020|EPI ISL 561316|B.1.1|Gambia|2020-07-28	Africa|hCoV-19/South Africa/LR00045/2020|EPI ISL 515172|C.1|South Africa|2020-07-10	0.0005571722	Africa
Africa|hCoV-19/Gambia/NPHL-483B/2020|EPI ISL 561318|B.1.1|Gambia|2020	Africa|hCoV-19/South Africa/LR00045/2020|EPI ISL 515172|C.1|South Africa|2020-07-10	0.0006271591	Africa
Africa|hCoV-19/Gambia/NPHL-704/2020|EPI ISL 561320|B.1.1.293|Gambia|2020	Africa|hCoV-19/South Africa/LR00045/2020|EPI ISL 515172|C.1|South Africa|2020-07-10	0.0007243743	Africa
Africa|hCoV-19/Gambia/NPHL-737/2020|EPI ISL 561323|B.1.1.293|Gambia|2020	Africa|hCoV-19/South Africa/LR00045/2020|EPI ISL 515172|C.1|South Africa|2020-07-10	0.0004482010	Africa
Africa|hCoV-19/Gambia/NPHL-748/2020|EPI ISL 561324|B.1.1|Gambia|2020	Africa|hCoV-19/South Africa/LR00045/2020|EPI ISL 515172|C.1|South Africa|2020-07-10	0.0005043288	Africa
Africa|hCoV-19/Gambia/NPHL-758/2020|EPI ISL 561326|B.1.1.293|Gambia|2020	Africa|hCoV-19/South Africa/LR00045/2020|EPI ISL 515172|C.1|South Africa|2020-07-10	0.0004478305	Africa
Africa|hCoV-19/Gambia/NPHL-760/2020|EPI ISL 561327|B.1.5|Gambia|2020	Africa|hCoV-19/South Africa/LR00045/2020|EPI ISL 515172|C.1|South Africa|2020-07-10	0.0003725663	Africa
Africa|hCoV-19/Gambia/NPHL-790/2020|EPI ISL 561329|B.1.5|Gambia|2020	Africa|hCoV-19/South Africa/LR00045/2020|EPI ISL 515172|C.1|South Africa|2020-07-10	0.0003414614	Africa
Africa|hCoV-19/Gambia/NPHL-923/2020|EPI ISL 561330|B.1.5.12|Gambia|2020	Africa|hCoV-19/South Africa/LR00045/2020|EPI ISL 515172|C.1|South Africa|2020-07-10	0.0006052534	Africa
Africa|hCoV-19/Gambia/NPHL-930/2020|EPI ISL 561331|B.1.5|Gambia|2020	Africa|hCoV-19/South Africa/LR00045/2020|EPI ISL 515172|C.1|South Africa|2020-07-10	0.0003756190	Africa
Africa|hCoV-19/Gambia/NPHL-941/2020|EPI ISL 561332|B.1.5.12|Gambia|2020	Africa|hCoV-19/South Africa/LR00045/2020|EPI ISL 515172|C.1|South Africa|2020-07-10	0.0006388764	Africa
Africa|hCoV-19/Gambia/NPHL-956/2020|EPI ISL 561334|B.1.5.12|Gambia|2020	Africa|hCoV-19/South Africa/LR00045/2020|EPI ISL 515172|C.1|South Africa|2020-07-10	0.0006488984	Africa
Africa|hCoV-19/Ghana/1651 S3/2020|EPI ISL 422387|A.11|Ghana|2020-03-25	Africa|hCoV-19/South Africa/LR00045/2020|EPI ISL 515172|C.1|South Africa|2020-07-10	0.0008045217	Africa
Africa|hCoV-19/Ghana/1659 S14/2020|EPI ISL 422405|B.1.220|Ghana|2020-03-25	Africa|hCoV-19/South Africa/LR00045/2020|EPI ISL 515172|C.1|South Africa|2020-07-10	0.0004904500	Africa
Africa|hCoV-19/Ghana/2230 S4/2020|EPI ISL 422390|B.40|Ghana|2020-03-25	Africa|hCoV-19/South Africa/LR00045/2020|EPI ISL 515172|C.1|South Africa|2020-07-10	0.0006804863	Africa
Africa|hCoV-19/Ghana/2333 S5/2020|EPI ISL 422394|B.1.3|Ghana|2020-03-27	Africa|hCoV-19/South Africa/LR00045/2020|EPI ISL 515172|C.1|South Africa|2020-07-10	0.0006170632	Africa
Africa|hCoV-19/Ghana/2573 S27/2020|EPI ISL 515082|A|Ghana|2020-03-29	Africa|hCoV-19/South Africa/LR00045/2020|EPI ISL 515172|C.1|South Africa|2020-07-10	0.0009138334	Africa
Africa|hCoV-19/Ghana/2666 S32/2020|EPI ISL 515083|A|Ghana|2020-03-27	Africa|hCoV-19/South Africa/LR00045/2020|EPI ISL 515172|C.1|South Africa|2020-07-10	0.0003428423	Africa
Africa|hCoV-19/Ghana/2709 S25/2020|EPI ISL 515084|B.1|Ghana|2020-03-28	Africa|hCoV-19/South Africa/LR00045/2020|EPI ISL 515172|C.1|South Africa|2020-07-10	0.0006395335	Africa
Africa|hCoV-19/Ghana/2828 S6/2020|EPI ISL 422397|A.11|Ghana|2020-03-29	Africa|hCoV-19/South Africa/LR00045/2020|EPI ISL 515172|C.1|South Africa|2020-07-10	0.0009205095	Africa
Africa|hCoV-19/Ghana/2852 S30/2020|EPI ISL 515085|B.6|Ghana|2020-03-28	Africa|hCoV-19/South Africa/LR00045/2020|EPI ISL 515172|C.1|South Africa|2020-07-10	0.0003421154	Africa
Africa|hCoV-19/Ghana/2914 S8/2020|EPI ISL 422399|B.1.1|Ghana|2020-03-30	Africa|hCoV-19/South Africa/LR00045/2020|EPI ISL 515172|C.1|South Africa|2020-07-10	0.0003815511	Africa
Africa|hCoV-19/Ghana/34927 S20/2020|EPI ISL 515086|A.11|Ghana|2020-05-23	Africa|hCoV-19/South Africa/LR00045/2020|EPI ISL 515172|C.1|South Africa|2020-07-10	0.0008150410	Africa
Africa|hCoV-19/Ghana/34928 S21/2020|EPI ISL 515087|A.11|Ghana|2020-05-23	Africa|hCoV-19/South Africa/LR00045/2020|EPI ISL 515172|C.1|South Africa|2020-07-10	0.0009199888	Africa
Africa|hCoV-19/Ghana/34980 S22/2020|EPI ISL 515088|B.1.1|Ghana|2020-05-23	Africa|hCoV-19/South Africa/LR00045/2020|EPI ISL 515172|C.1|South Africa|2020-07-10	0.0003812910	Africa
Africa|hCoV-19/Ghana/34983 S40/2020|EPI ISL 515089|B.1.1|Ghana|2020-05-23	Africa|hCoV-19/South Africa/LR00045/2020|EPI ISL 515172|C.1|South Africa|2020-07-10	0.0004437909	Africa
Africa|hCoV-19/Ghana/35012 S17/2020|EPI ISL 515090|B.1.1|Ghana|2020-05-23	Africa|hCoV-19/South Africa/LR00045/2020|EPI ISL 515172|C.1|South Africa|2020-07-10	0.0004370482	Africa
Africa|hCoV-19/Ghana/35019 S18/2020|EPI ISL 515091|B.1.1|Ghana|2020-05-23	Africa|hCoV-19/South Africa/LR00045/2020|EPI ISL 515172|C.1|South Africa|2020-07-10	0.0003439391	Africa
Africa|hCoV-19/Ghana/35183 S24/2020|EPI ISL 515092|A|Ghana|2020-05-24	Africa|hCoV-19/South Africa/LR00045/2020|EPI ISL 515172|C.1|South Africa|2020-07-10	0.0003478622	Africa
Africa|hCoV-19/Ghana/35280 S41/2020|EPI ISL 515093|A|Ghana|2020-05-24	Africa|hCoV-19/South Africa/LR00045/2020|EPI ISL 515172|C.1|South Africa|2020-07-10	0.0007927293	Africa
Africa|hCoV-19/Ghana/35394 S49/2020|EPI ISL 515094|B.1.1.307|Ghana|2020-05-24	Africa|hCoV-19/South Africa/LR00045/2020|EPI ISL 515172|C.1|South Africa|2020-07-10	0.0003791528	Africa
Africa|hCoV-19/Ghana/35466 S19/2020|EPI ISL 515095|B.1.1|Ghana|2020-05-24	Africa|hCoV-19/South Africa/LR00045/2020|EPI ISL 515172|C.1|South Africa|2020-07-10	0.0004095146	Africa
Africa|hCoV-19/Ghana/35563 S37/2020|EPI ISL 515096|A.11|Ghana|2020-05-24	Africa|hCoV-19/South Africa/LR00045/2020|EPI ISL 515172|C.1|South Africa|2020-07-10	0.0009417490	Africa
Africa|hCoV-19/Ghana/36523 S23/2020|EPI ISL 515097|A|Ghana|2020-05-27	Africa|hCoV-19/South Africa/LR00045/2020|EPI ISL 515172|C.1|South Africa|2020-07-10	0.0004795484	Africa
Africa|hCoV-19/Ghana/81216 S36/2020|EPI ISL 515098|A|Ghana|2020-05-20	Africa|hCoV-19/South Africa/LR00045/2020|EPI ISL 515172|C.1|South Africa|2020-07-10	0.0009132547	Africa
Africa|hCoV-19/Ghana/81219 S34/2020|EPI ISL 515099|B.1.1|Ghana|2020-05-20	Africa|hCoV-19/South Africa/LR00045/2020|EPI ISL 515172|C.1|South Africa|2020-07-10	0.0003414382	Africa
Africa|hCoV-19/Ghana/82879 S48/2020|EPI ISL 515100|B.1|Ghana|2020-05-20	Africa|hCoV-19/South Africa/LR00045/2020|EPI ISL 515172|C.1|South Africa|2020-07-10	0.0006429403	Africa
Africa|hCoV-19/Ghana/83637 S29/2020|EPI ISL 515101|B.1.1|Ghana|2020-05-22	Africa|hCoV-19/South Africa/LR00045/2020|EPI ISL 515172|C.1|South Africa|2020-07-10	0.0003714143	Africa
Africa|hCoV-19/Ghana/84049 S31/2020|EPI ISL 515102|B.1|Ghana|2020-05-25	Africa|hCoV-19/South Africa/LR00045/2020|EPI ISL 515172|C.1|South Africa|2020-07-10	0.0006740922	Africa
Africa|hCoV-19/Ghana/84162 S45/2020|EPI ISL 515103|A|Ghana|2020-04-25	Africa|hCoV-19/South Africa/LR00045/2020|EPI ISL 515172|C.1|South Africa|2020-07-10	0.0007927849	Africa
Africa|hCoV-19/Ghana/84182 S43/2020|EPI ISL 515104|B.1.1|Ghana|2020-05-25	Africa|hCoV-19/South Africa/LR00045/2020|EPI ISL 515172|C.1|South Africa|2020-07-10	0.0005120680	Africa
Africa|hCoV-19/Ghana/84210 S44/2020|EPI ISL 515105|A|Ghana|2020-05-24	Africa|hCoV-19/South Africa/LR00045/2020|EPI ISL 515172|C.1|South Africa|2020-07-10	0.0008494806	Africa
Africa|hCoV-19/Ghana/84218 S47/2020|EPI ISL 515106|A|Ghana|2020-05-25	Africa|hCoV-19/South Africa/LR00045/2020|EPI ISL 515172|C.1|South Africa|2020-07-10	0.0009315314	Africa
Africa|hCoV-19/Ghana/84260 S28/2020|EPI ISL 515107|A|Ghana|2020-05-25	Africa|hCoV-19/South Africa/LR00045/2020|EPI ISL 515172|C.1|South Africa|2020-07-10	0.0008145627	Africa
Africa|hCoV-19/Ghana/84279 S42/2020|EPI ISL 515108|B.1|Ghana|2020-05-25	Africa|hCoV-19/South Africa/LR00045/2020|EPI ISL 515172|C.1|South Africa|2020-07-10	0.0006785279	Africa
Africa|hCoV-19/Ghana/84301 S35/2020|EPI ISL 515109|A.11|Ghana|2020-05-24	Africa|hCoV-19/South Africa/LR00045/2020|EPI ISL 515172|C.1|South Africa|2020-07-10	0.0008075505	Africa
Africa|hCoV-19/Ghana/84430 S51/2020|EPI ISL 515110|B.1.1.307|Ghana|2020-05-25	Africa|hCoV-19/South Africa/LR00045/2020|EPI ISL 515172|C.1|South Africa|2020-07-10	0.0003722633	Africa
Africa|hCoV-19/Ghana/84438 S50/2020|EPI ISL 515111|A|Ghana|2020-05-24	Africa|hCoV-19/South Africa/LR00045/2020|EPI ISL 515172|C.1|South Africa|2020-07-10	0.0008115334	Africa
Africa|hCoV-19/Ghana/84484 S16/2020|EPI ISL 515112|B.1.1|Ghana|2020-05-25	Africa|hCoV-19/South Africa/LR00045/2020|EPI ISL 515172|C.1|South Africa|2020-07-10	0.0004482626	Africa
Africa|hCoV-19/Ghana/KATH23/2020|EPI ISL 515181|A.11|Ghana|2020-03-22	Africa|hCoV-19/South Africa/LR00045/2020|EPI ISL 515172|C.1|South Africa|2020-07-10	0.0007735535	Africa
Africa|hCoV-19/Ghana/TTH10/2020|EPI ISL 515182|A|Ghana|2020-03-27	Africa|hCoV-19/South Africa/LR00045/2020|EPI ISL 515172|C.1|South Africa|2020-07-10	0.0007398315	Africa
Africa|hCoV-19/Ghana/TTH11/2020|EPI ISL 515183|A|Ghana|2020-03-27	Africa|hCoV-19/South Africa/LR00045/2020|EPI ISL 515172|C.1|South Africa|2020-07-10	0.0007422773	Africa
Africa|hCoV-19/Ghana/TTH6/2020|EPI ISL 515248|A|Ghana|2020-03-27	Africa|hCoV-19/South Africa/LR00045/2020|EPI ISL 515172|C.1|South Africa|2020-07-10	0.0008121798	Africa
Africa|hCoV-19/Kenya/C1092/2020|EPI ISL 457849|B.1.5|Kenya|2020-04-18	Africa|hCoV-19/South Africa/LR00045/2020|EPI ISL 515172|C.1|South Africa|2020-07-10	0.0004899957	Africa
Africa|hCoV-19/Kenya/C1102/2020|EPI ISL 568708|B.1.5|Kenya|2020-04-19	Africa|hCoV-19/South Africa/LR00045/2020|EPI ISL 515172|C.1|South Africa|2020-07-10	0.0005827837	Africa
Africa|hCoV-19/Kenya/C1162/2020|EPI ISL 457850|B.1.5|Kenya|2020-04-19	Africa|hCoV-19/South Africa/LR00045/2020|EPI ISL 515172|C.1|South Africa|2020-07-10	0.0004501929	Africa
Africa|hCoV-19/Kenya/C1216/2020|EPI ISL 457854|B.1.5|Kenya|2020-04-19	Africa|hCoV-19/South Africa/LR00045/2020|EPI ISL 515172|C.1|South Africa|2020-07-10	0.0004707027	Africa
Africa|hCoV-19/Kenya/C1292/2020|EPI ISL 457856|B|Kenya|2020-04-20	Africa|hCoV-19/South Africa/LR00045/2020|EPI ISL 515172|C.1|South Africa|2020-07-10	0.0004801008	Africa
Africa|hCoV-19/Kenya/C1357/2020|EPI ISL 457858|B.1.5|Kenya|2020-04-20	Africa|hCoV-19/South Africa/LR00045/2020|EPI ISL 515172|C.1|South Africa|2020-07-10	0.0004216230	Africa
Africa|hCoV-19/Kenya/C1422/2020|EPI ISL 457861|B.1|Kenya|2020-04-20	Africa|hCoV-19/South Africa/LR00045/2020|EPI ISL 515172|C.1|South Africa|2020-07-10	0.0004942105	Africa
Africa|hCoV-19/Kenya/C1499/2020|EPI ISL 457863|B.1.5|Kenya|2020-04-20	Africa|hCoV-19/South Africa/LR00045/2020|EPI ISL 515172|C.1|South Africa|2020-07-10	0.0004800577	Africa
Africa|hCoV-19/Kenya/C1646/2020|EPI ISL 457865|B.1.5|Kenya|2020-04-21	Africa|hCoV-19/South Africa/LR00045/2020|EPI ISL 515172|C.1|South Africa|2020-07-10	0.0004265222	Africa
Africa|hCoV-19/Kenya/C1739/2020|EPI ISL 457866|B|Kenya|2020-04-22	Africa|hCoV-19/South Africa/LR00045/2020|EPI ISL 515172|C.1|South Africa|2020-07-10	0.0004575503	Africa
Africa|hCoV-19/Kenya/C1751/2020|EPI ISL 457867|B.1.5|Kenya|2020-04-22	Africa|hCoV-19/South Africa/LR00045/2020|EPI ISL 515172|C.1|South Africa|2020-07-10	0.0004370431	Africa
Africa|hCoV-19/Kenya/C21582/2020|EPI ISL 568872|B.1|Kenya|2020-06-22	Africa|hCoV-19/South Africa/LR00045/2020|EPI ISL 515172|C.1|South Africa|2020-07-10	0.0007062025	Africa
Africa|hCoV-19/Kenya/C22/2020|EPI ISL 457845|B.1.5|Kenya|2020-03-17	Africa|hCoV-19/South Africa/LR00045/2020|EPI ISL 515172|C.1|South Africa|2020-07-10	0.0004221321	Africa
Africa|hCoV-19/Kenya/C2439/2020|EPI ISL 457877|B.1.5|Kenya|2020-04-24	Africa|hCoV-19/South Africa/LR00045/2020|EPI ISL 515172|C.1|South Africa|2020-07-10	0.0005094333	Africa
Africa|hCoV-19/Kenya/C2449/2020|EPI ISL 457878|B.1.5|Kenya|2020-04-24	Africa|hCoV-19/South Africa/LR00045/2020|EPI ISL 515172|C.1|South Africa|2020-07-10	0.0005215524	Africa
Africa|hCoV-19/Kenya/C2469/2020|EPI ISL 457879|B.1.5|Kenya|2020-04-24	Africa|hCoV-19/South Africa/LR00045/2020|EPI ISL 515172|C.1|South Africa|2020-07-10	0.0004435288	Africa
Africa|hCoV-19/Kenya/C253/2020|EPI ISL 457868|B.1|Kenya|2020-04-03	Africa|hCoV-19/South Africa/LR00045/2020|EPI ISL 515172|C.1|South Africa|2020-07-10	0.0004706921	Africa
Africa|hCoV-19/Kenya/C256/2020|EPI ISL 568697|B.1.5|Kenya|2020-04-04	Africa|hCoV-19/South Africa/LR00045/2020|EPI ISL 515172|C.1|South Africa|2020-07-10	0.0005239690	Africa
Africa|hCoV-19/Kenya/C2582/2020|EPI ISL 457883|B.1.5|Kenya|2020-04-25	Africa|hCoV-19/South Africa/LR00045/2020|EPI ISL 515172|C.1|South Africa|2020-07-10	0.0005191515	Africa
Africa|hCoV-19/Kenya/C2685/2020|EPI ISL 457884|B.1.5|Kenya|2020-04-25	Africa|hCoV-19/South Africa/LR00045/2020|EPI ISL 515172|C.1|South Africa|2020-07-10	0.0005052230	Africa
Africa|hCoV-19/Kenya/C2777/2020|EPI ISL 457887|B.1|Kenya|2020-04-26	Africa|hCoV-19/South Africa/LR00045/2020|EPI ISL 515172|C.1|South Africa|2020-07-10	0.0004265068	Africa
Africa|hCoV-19/Kenya/C2826/2020|EPI ISL 457891|B.1.5|Kenya|2020-04-27	Africa|hCoV-19/South Africa/LR00045/2020|EPI ISL 515172|C.1|South Africa|2020-07-10	0.0004414501	Africa
Africa|hCoV-19/Kenya/C2847/2020|EPI ISL 457892|B.1.5|Kenya|2020-04-27	Africa|hCoV-19/South Africa/LR00045/2020|EPI ISL 515172|C.1|South Africa|2020-07-10	0.0004216669	Africa
Africa|hCoV-19/Kenya/C293/2020|EPI ISL 457871|A|Kenya|2020-04-04	Africa|hCoV-19/South Africa/LR00045/2020|EPI ISL 515172|C.1|South Africa|2020-07-10	0.0007321823	Africa
Africa|hCoV-19/Kenya/C310/2020|EPI ISL 457874|B.4|Kenya|2020-04-04	Africa|hCoV-19/South Africa/LR00045/2020|EPI ISL 515172|C.1|South Africa|2020-07-10	0.0008570504	Africa
Africa|hCoV-19/Kenya/C3129/2020|EPI ISL 457897|B.1.5|Kenya|2020-04-28	Africa|hCoV-19/South Africa/LR00045/2020|EPI ISL 515172|C.1|South Africa|2020-07-10	0.0004393534	Africa
Africa|hCoV-19/Kenya/C314/2020|EPI ISL 457875|A|Kenya|2020-04-04	Africa|hCoV-19/South Africa/LR00045/2020|EPI ISL 515172|C.1|South Africa|2020-07-10	0.0008071403	Africa
Africa|hCoV-19/Kenya/C316/2020|EPI ISL 457876|B.4|Kenya|2020-04-04	Africa|hCoV-19/South Africa/LR00045/2020|EPI ISL 515172|C.1|South Africa|2020-07-10	0.0008649458	Africa
Africa|hCoV-19/Kenya/C3194/2020|EPI ISL 457901|B.1.5|Kenya|2020-04-28	Africa|hCoV-19/South Africa/LR00045/2020|EPI ISL 515172|C.1|South Africa|2020-07-10	0.0005191382	Africa
Africa|hCoV-19/Kenya/C3205/2020|EPI ISL 457902|B.1.5|Kenya|2020-04-28	Africa|hCoV-19/South Africa/LR00045/2020|EPI ISL 515172|C.1|South Africa|2020-07-10	0.0004461454	Africa
Africa|hCoV-19/Kenya/C3208/2020|EPI ISL 457903|B.1.5|Kenya|2020-04-28	Africa|hCoV-19/South Africa/LR00045/2020|EPI ISL 515172|C.1|South Africa|2020-07-10	0.0004556353	Africa
Africa|hCoV-19/Kenya/C3381/2020|EPI ISL 568714|B.1.5|Kenya|2020-04-30	Africa|hCoV-19/South Africa/LR00045/2020|EPI ISL 515172|C.1|South Africa|2020-07-10	0.0004754172	Africa
Africa|hCoV-19/Kenya/C3427/2020|EPI ISL 457906|B.1.5|Kenya|2020-04-29	Africa|hCoV-19/South Africa/LR00045/2020|EPI ISL 515172|C.1|South Africa|2020-07-10	0.0005089132	Africa
Africa|hCoV-19/Kenya/C3457/2020|EPI ISL 568715|B.1|Kenya|2020-04-30	Africa|hCoV-19/South Africa/LR00045/2020|EPI ISL 515172|C.1|South Africa|2020-07-10	0.0005542006	Africa
Africa|hCoV-19/Kenya/C3739/2020|EPI ISL 568717|B.1.5|Kenya|2020-05-04	Africa|hCoV-19/South Africa/LR00045/2020|EPI ISL 515172|C.1|South Africa|2020-07-10	0.0004414499	Africa
Africa|hCoV-19/Kenya/C389/2020|EPI ISL 568698|B.1.5|Kenya|2020-04-07	Africa|hCoV-19/South Africa/LR00045/2020|EPI ISL 515172|C.1|South Africa|2020-07-10	0.0004453666	Africa
Africa|hCoV-19/Kenya/C3980/2020|EPI ISL 568719|B.1|Kenya|2020-05-05	Africa|hCoV-19/South Africa/LR00045/2020|EPI ISL 515172|C.1|South Africa|2020-07-10	0.0004786957	Africa
Africa|hCoV-19/Kenya/C4083/2020|EPI ISL 568721|B.1.5|Kenya|2020-05-05	Africa|hCoV-19/South Africa/LR00045/2020|EPI ISL 515172|C.1|South Africa|2020-07-10	0.0005263880	Africa
Africa|hCoV-19/Kenya/C4195/2020|EPI ISL 568723|B.1.5|Kenya|2020-06-05	Africa|hCoV-19/South Africa/LR00045/2020|EPI ISL 515172|C.1|South Africa|2020-07-10	0.0004414651	Africa
Africa|hCoV-19/Kenya/C4199/2020|EPI ISL 568724|B.1.5|Kenya|2020-05-06	Africa|hCoV-19/South Africa/LR00045/2020|EPI ISL 515172|C.1|South Africa|2020-07-10	0.0005145280	Africa
Africa|hCoV-19/Kenya/C4214/2020|EPI ISL 568725|B.1|Kenya|2020-06-05	Africa|hCoV-19/South Africa/LR00045/2020|EPI ISL 515172|C.1|South Africa|2020-07-10	0.0004706719	Africa
Africa|hCoV-19/Kenya/C4419/2020|EPI ISL 568727|B.1|Kenya|2020-05-07	Africa|hCoV-19/South Africa/LR00045/2020|EPI ISL 515172|C.1|South Africa|2020-07-10	0.0005384520	Africa
Africa|hCoV-19/Kenya/C4420/2020|EPI ISL 568728|B.1.5|Kenya|2020-05-07	Africa|hCoV-19/South Africa/LR00045/2020|EPI ISL 515172|C.1|South Africa|2020-07-10	0.0005192648	Africa
Africa|hCoV-19/Kenya/C4585/2020|EPI ISL 568730|B.1.5|Kenya|2020-05-08	Africa|hCoV-19/South Africa/LR00045/2020|EPI ISL 515172|C.1|South Africa|2020-07-10	0.0004754387	Africa
Africa|hCoV-19/Kenya/C460/2020|EPI ISL 457910|B.1.5|Kenya|2020-04-08	Africa|hCoV-19/South Africa/LR00045/2020|EPI ISL 515172|C.1|South Africa|2020-07-10	0.0004178837	Africa
Africa|hCoV-19/Kenya/C4691/2020|EPI ISL 568733|B.1.5|Kenya|2020-05-09	Africa|hCoV-19/South Africa/LR00045/2020|EPI ISL 515172|C.1|South Africa|2020-07-10	0.0004475127	Africa
Africa|hCoV-19/Kenya/C4710/2020|EPI ISL 568735|B.1.5|Kenya|2020-05-08	Africa|hCoV-19/South Africa/LR00045/2020|EPI ISL 515172|C.1|South Africa|2020-07-10	0.0005379734	Africa
Africa|hCoV-19/Kenya/C4717/2020|EPI ISL 568737|B.1.5|Kenya|2020-05-08	Africa|hCoV-19/South Africa/LR00045/2020|EPI ISL 515172|C.1|South Africa|2020-07-10	0.0004614031	Africa
Africa|hCoV-19/Kenya/C4872/2020|EPI ISL 568741|B.1.5|Kenya|2020-05-08	Africa|hCoV-19/South Africa/LR00045/2020|EPI ISL 515172|C.1|South Africa|2020-07-10	0.0004799031	Africa
Africa|hCoV-19/Kenya/C4895/2020|EPI ISL 568742|B.1.5|Kenya|2020-05-08	Africa|hCoV-19/South Africa/LR00045/2020|EPI ISL 515172|C.1|South Africa|2020-07-10	0.0005489536	Africa
Africa|hCoV-19/Kenya/C5008/2020|EPI ISL 568744|B.1|Kenya|2020-05-08	Africa|hCoV-19/South Africa/LR00045/2020|EPI ISL 515172|C.1|South Africa|2020-07-10	0.0004898194	Africa
Africa|hCoV-19/Kenya/C5011/2020|EPI ISL 568745|B.1.5|Kenya|2020-05-08	Africa|hCoV-19/South Africa/LR00045/2020|EPI ISL 515172|C.1|South Africa|2020-07-10	0.0005144746	Africa
Africa|hCoV-19/Kenya/C5119/2020|EPI ISL 568750|B.1|Kenya|2020-05-09	Africa|hCoV-19/South Africa/LR00045/2020|EPI ISL 515172|C.1|South Africa|2020-07-10	0.0004754710	Africa
Africa|hCoV-19/Kenya/C5177/2020|EPI ISL 568752|B.1.5|Kenya|2020-05-09	Africa|hCoV-19/South Africa/LR00045/2020|EPI ISL 515172|C.1|South Africa|2020-07-10	0.0004802603	Africa
Africa|hCoV-19/Kenya/C5178/2020|EPI ISL 568753|B.1.5|Kenya|2020-05-09	Africa|hCoV-19/South Africa/LR00045/2020|EPI ISL 515172|C.1|South Africa|2020-07-10	0.0004944023	Africa
Africa|hCoV-19/Kenya/C5246/2020|EPI ISL 568754|B.1.5|Kenya|2020-05-09	Africa|hCoV-19/South Africa/LR00045/2020|EPI ISL 515172|C.1|South Africa|2020-07-10	0.0004759620	Africa
Africa|hCoV-19/Kenya/C5288/2020|EPI ISL 568755|B.1.5|Kenya|2020-05-10	Africa|hCoV-19/South Africa/LR00045/2020|EPI ISL 515172|C.1|South Africa|2020-07-10	0.0005545619	Africa
Africa|hCoV-19/Kenya/C5289/2020|EPI ISL 568756|B.1.5|Kenya|2020-05-10	Africa|hCoV-19/South Africa/LR00045/2020|EPI ISL 515172|C.1|South Africa|2020-07-10	0.0004590781	Africa
Africa|hCoV-19/Kenya/C5328/2020|EPI ISL 568760|B.1.5|Kenya|2020-05-10	Africa|hCoV-19/South Africa/LR00045/2020|EPI ISL 515172|C.1|South Africa|2020-07-10	0.0004803475	Africa
Africa|hCoV-19/Kenya/C5335/2020|EPI ISL 568762|B.1.5|Kenya|2020-05-10	Africa|hCoV-19/South Africa/LR00045/2020|EPI ISL 515172|C.1|South Africa|2020-07-10	0.0004807599	Africa
Africa|hCoV-19/Kenya/C5384/2020|EPI ISL 568764|B.1.5|Kenya|2020-05-10	Africa|hCoV-19/South Africa/LR00045/2020|EPI ISL 515172|C.1|South Africa|2020-07-10	0.0005379552	Africa
Africa|hCoV-19/Kenya/C54/2020|EPI ISL 457847|B.1|Kenya|2020-03-24	Africa|hCoV-19/South Africa/LR00045/2020|EPI ISL 515172|C.1|South Africa|2020-07-10	0.0005139240	Africa
Africa|hCoV-19/Kenya/C544/2020|EPI ISL 457911|B.1.5|Kenya|2020-04-10	Africa|hCoV-19/South Africa/LR00045/2020|EPI ISL 515172|C.1|South Africa|2020-07-10	0.0004178989	Africa
Africa|hCoV-19/Kenya/C5442/2020|EPI ISL 568767|B.1.5|Kenya|2020-05-10	Africa|hCoV-19/South Africa/LR00045/2020|EPI ISL 515172|C.1|South Africa|2020-07-10	0.0005094332	Africa
Africa|hCoV-19/Kenya/C569/2020|EPI ISL 568700|B.1|Kenya|2020-04-12	Africa|hCoV-19/South Africa/LR00045/2020|EPI ISL 515172|C.1|South Africa|2020-07-10	0.0004895627	Africa
Africa|hCoV-19/Kenya/C5695/2020|EPI ISL 568770|B.1.5|Kenya|2020-05-11	Africa|hCoV-19/South Africa/LR00045/2020|EPI ISL 515172|C.1|South Africa|2020-07-10	0.0005434175	Africa
Africa|hCoV-19/Kenya/C5701/2020|EPI ISL 568772|B.1|Kenya|2020-05-11	Africa|hCoV-19/South Africa/LR00045/2020|EPI ISL 515172|C.1|South Africa|2020-07-10	0.0004754499	Africa
Africa|hCoV-19/Kenya/C571/2020|EPI ISL 568702|A|Kenya|2020-04-12	Africa|hCoV-19/South Africa/LR00045/2020|EPI ISL 515172|C.1|South Africa|2020-07-10	0.0007734747	Africa
Africa|hCoV-19/Kenya/C5767/2020|EPI ISL 568773|B.1.5|Kenya|2020-05-11	Africa|hCoV-19/South Africa/LR00045/2020|EPI ISL 515172|C.1|South Africa|2020-07-10	0.0005945065	Africa
Africa|hCoV-19/Kenya/C5811/2020|EPI ISL 568775|B.1.5|Kenya|2020-05-11	Africa|hCoV-19/South Africa/LR00045/2020|EPI ISL 515172|C.1|South Africa|2020-07-10	0.0004754500	Africa
Africa|hCoV-19/Kenya/C5813/2020|EPI ISL 568776|B.1|Kenya|2020-05-11	Africa|hCoV-19/South Africa/LR00045/2020|EPI ISL 515172|C.1|South Africa|2020-07-10	0.0004802604	Africa
Africa|hCoV-19/Kenya/C5835/2020|EPI ISL 568777|B.1.5|Kenya|2020-05-12	Africa|hCoV-19/South Africa/LR00045/2020|EPI ISL 515172|C.1|South Africa|2020-07-10	0.0005142277	Africa
Africa|hCoV-19/Kenya/C587/2020|EPI ISL 457912|B.1.5|Kenya|2020-04-11	Africa|hCoV-19/South Africa/LR00045/2020|EPI ISL 515172|C.1|South Africa|2020-07-10	0.0004177188	Africa
Africa|hCoV-19/Kenya/C589/2020|EPI ISL 457913|B.1.5|Kenya|2020-04-11	Africa|hCoV-19/South Africa/LR00045/2020|EPI ISL 515172|C.1|South Africa|2020-07-10	0.0004453965	Africa
Africa|hCoV-19/Kenya/C5902/2020|EPI ISL 568779|B.1.5|Kenya|2020-05-12	Africa|hCoV-19/South Africa/LR00045/2020|EPI ISL 515172|C.1|South Africa|2020-07-10	0.0004850514	Africa
Africa|hCoV-19/Kenya/C5911/2020|EPI ISL 568780|B.1.5|Kenya|2020-05-12	Africa|hCoV-19/South Africa/LR00045/2020|EPI ISL 515172|C.1|South Africa|2020-07-10	0.0004849293	Africa
Africa|hCoV-19/Kenya/C5914/2020|EPI ISL 568782|B.1.5|Kenya|2020-05-12	Africa|hCoV-19/South Africa/LR00045/2020|EPI ISL 515172|C.1|South Africa|2020-07-10	0.0005099182	Africa
Africa|hCoV-19/Kenya/C6186/2020|EPI ISL 568787|B.1.5|Kenya|2020-05-13	Africa|hCoV-19/South Africa/LR00045/2020|EPI ISL 515172|C.1|South Africa|2020-07-10	0.0005489799	Africa
Africa|hCoV-19/Kenya/C6255/2020|EPI ISL 568790|B.1.1.33|Kenya|2020-05-13	Africa|hCoV-19/South Africa/LR00045/2020|EPI ISL 515172|C.1|South Africa|2020-07-10	0.0004757133	Africa
Africa|hCoV-19/Kenya/C6298/2020|EPI ISL 568792|B.1|Kenya|2020-05-13	Africa|hCoV-19/South Africa/LR00045/2020|EPI ISL 515172|C.1|South Africa|2020-07-10	0.0004894717	Africa
Africa|hCoV-19/Kenya/C6369/2020|EPI ISL 568794|B.1|Kenya|2020-05-14	Africa|hCoV-19/South Africa/LR00045/2020|EPI ISL 515172|C.1|South Africa|2020-07-10	0.0005586636	Africa
Africa|hCoV-19/Kenya/C6380/2020|EPI ISL 568798|B.1.5|Kenya|2020-05-15	Africa|hCoV-19/South Africa/LR00045/2020|EPI ISL 515172|C.1|South Africa|2020-07-10	0.0004549022	Africa
Africa|hCoV-19/Kenya/C6384/2020|EPI ISL 568799|B.1|Kenya|2020-05-14	Africa|hCoV-19/South Africa/LR00045/2020|EPI ISL 515172|C.1|South Africa|2020-07-10	0.0004800844	Africa
Africa|hCoV-19/Kenya/C639/2020|EPI ISL 568703|B|Kenya|2020-04-14	Africa|hCoV-19/South Africa/LR00045/2020|EPI ISL 515172|C.1|South Africa|2020-07-10	0.0005589490	Africa
Africa|hCoV-19/Kenya/C6518/2020|EPI ISL 568803|B.1.5|Kenya|2020-05-14	Africa|hCoV-19/South Africa/LR00045/2020|EPI ISL 515172|C.1|South Africa|2020-07-10	0.0005625528	Africa
Africa|hCoV-19/Kenya/C6524/2020|EPI ISL 568805|A|Kenya|2020-05-14	Africa|hCoV-19/South Africa/LR00045/2020|EPI ISL 515172|C.1|South Africa|2020-07-10	0.0007938042	Africa
Africa|hCoV-19/Kenya/C656/2020|EPI ISL 457915|B.1.5|Kenya|2020-04-13	Africa|hCoV-19/South Africa/LR00045/2020|EPI ISL 515172|C.1|South Africa|2020-07-10	0.0004706938	Africa
Africa|hCoV-19/Kenya/C6564/2020|EPI ISL 568806|B.1.5|Kenya|2020-05-14	Africa|hCoV-19/South Africa/LR00045/2020|EPI ISL 515172|C.1|South Africa|2020-07-10	0.0005648214	Africa
Africa|hCoV-19/Kenya/C6878/2020|EPI ISL 568813|B.1.1|Kenya|2020-05-15	Africa|hCoV-19/South Africa/LR00045/2020|EPI ISL 515172|C.1|South Africa|2020-07-10	0.0003565166	Africa
Africa|hCoV-19/Kenya/C6914/2020|EPI ISL 568817|B.1|Kenya|2020-05-15	Africa|hCoV-19/South Africa/LR00045/2020|EPI ISL 515172|C.1|South Africa|2020-07-10	0.0005940694	Africa
Africa|hCoV-19/Kenya/C7081/2020|EPI ISL 568824|B.1.5|Kenya|2020-05-16	Africa|hCoV-19/South Africa/LR00045/2020|EPI ISL 515172|C.1|South Africa|2020-07-10	0.0004988639	Africa
Africa|hCoV-19/Kenya/C713/2020|EPI ISL 457920|B.1.5|Kenya|2020-04-14	Africa|hCoV-19/South Africa/LR00045/2020|EPI ISL 515172|C.1|South Africa|2020-07-10	0.0004706920	Africa
Africa|hCoV-19/Kenya/C7579/2020|EPI ISL 568842|A|Kenya|2020-05-16	Africa|hCoV-19/South Africa/LR00045/2020|EPI ISL 515172|C.1|South Africa|2020-07-10	0.0008306777	Africa
Africa|hCoV-19/Kenya/C7605/2020|EPI ISL 568847|A|Kenya|2020-05-16	Africa|hCoV-19/South Africa/LR00045/2020|EPI ISL 515172|C.1|South Africa|2020-07-10	0.0008149773	Africa
Africa|hCoV-19/Kenya/C787/2020|EPI ISL 457921|B.1.5|Kenya|2020-04-15	Africa|hCoV-19/South Africa/LR00045/2020|EPI ISL 515172|C.1|South Africa|2020-07-10	0.0004370440	Africa
Africa|hCoV-19/Kenya/C7949/2020|EPI ISL 568852|B.1|Kenya|2020-05-18	Africa|hCoV-19/South Africa/LR00045/2020|EPI ISL 515172|C.1|South Africa|2020-07-10	0.0005952465	Africa
Africa|hCoV-19/Kenya/C815/2020|EPI ISL 568706|B.1|Kenya|2020-04-16	Africa|hCoV-19/South Africa/LR00045/2020|EPI ISL 515172|C.1|South Africa|2020-07-10	0.0005241976	Africa
Africa|hCoV-19/Kenya/C8240/2020|EPI ISL 568855|B.1.5|Kenya|2020-05-19	Africa|hCoV-19/South Africa/LR00045/2020|EPI ISL 515172|C.1|South Africa|2020-07-10	0.0005273497	Africa
Africa|hCoV-19/Kenya/C926/2020|EPI ISL 457928|B.1.5|Kenya|2020-04-17	Africa|hCoV-19/South Africa/LR00045/2020|EPI ISL 515172|C.1|South Africa|2020-07-10	0.0004734617	Africa
Africa|hCoV-19/Kenya/D5/2020|EPI ISL 457999|B.1|Kenya|2020-05-22	Africa|hCoV-19/South Africa/LR00045/2020|EPI ISL 515172|C.1|South Africa|2020-07-10	0.0007232485	Africa
Africa|hCoV-19/Kenya/D6/2020|EPI ISL 458000|B.40|Kenya|2020-03-17	Africa|hCoV-19/South Africa/LR00045/2020|EPI ISL 515172|C.1|South Africa|2020-07-10	0.0007765310	Africa
Africa|hCoV-19/Kenya/NIC 059/2020|EPI ISL 457827|B.40|Kenya|2020-03	Africa|hCoV-19/South Africa/LR00045/2020|EPI ISL 515172|C.1|South Africa|2020-07-10	0.0007132155	Africa
Africa|hCoV-19/Kenya/NIC 084/2020|EPI ISL 457828|B|Kenya|2020-03	Africa|hCoV-19/South Africa/LR00045/2020|EPI ISL 515172|C.1|South Africa|2020-07-10	0.0006725024	Africa
Africa|hCoV-19/Kenya/NIC 087/2020|EPI ISL 457829|B.1.1.20|Kenya|2020-03	Africa|hCoV-19/South Africa/LR00045/2020|EPI ISL 515172|C.1|South Africa|2020-07-10	0.0003725878	Africa
Africa|hCoV-19/Kenya/NIC 089/2020|EPI ISL 457830|B.1.1.20|Kenya|2020-03	Africa|hCoV-19/South Africa/LR00045/2020|EPI ISL 515172|C.1|South Africa|2020-07-10	0.0003523975	Africa
Africa|hCoV-19/Kenya/NIC 168/2020|EPI ISL 457832|B.1.255|Kenya|2020-03	Africa|hCoV-19/South Africa/LR00045/2020|EPI ISL 515172|C.1|South Africa|2020-07-10	0.0005192836	Africa
Africa|hCoV-19/Kenya/NIC 187/2020|EPI ISL 457833|B.1.5|Kenya|2020-03-20	Africa|hCoV-19/South Africa/LR00045/2020|EPI ISL 515172|C.1|South Africa|2020-07-10	0.0005043138	Africa
Africa|hCoV-19/Kenya/NIC 196/2020|EPI ISL 457834|B.1.1|Kenya|2020-03-21	Africa|hCoV-19/South Africa/LR00045/2020|EPI ISL 515172|C.1|South Africa|2020-07-10	0.0003513578	Africa
Africa|hCoV-19/Kenya/NIC 248/2020|EPI ISL 457836|B.40|Kenya|2020-03-23	Africa|hCoV-19/South Africa/LR00045/2020|EPI ISL 515172|C.1|South Africa|2020-07-10	0.0007197061	Africa
Africa|hCoV-19/Kenya/NIC 266/2020|EPI ISL 457838|B.6|Kenya|2020-03-24	Africa|hCoV-19/South Africa/LR00045/2020|EPI ISL 515172|C.1|South Africa|2020-07-10	0.0007524972	Africa
Africa|hCoV-19/Kenya/NIC 492/2020|EPI ISL 457840|B.1.5|Kenya|2020-03	Africa|hCoV-19/South Africa/LR00045/2020|EPI ISL 515172|C.1|South Africa|2020-07-10	0.0004535226	Africa
Africa|hCoV-19/Kenya/NIC 512/2020|EPI ISL 457841|B.1.5|Kenya|2020-03	Africa|hCoV-19/South Africa/LR00045/2020|EPI ISL 515172|C.1|South Africa|2020-07-10	0.0004531906	Africa
Africa|hCoV-19/Kenya/NIC 569/2020|EPI ISL 457843|B.1.1|Kenya|2020-03-29	Africa|hCoV-19/South Africa/LR00045/2020|EPI ISL 515172|C.1|South Africa|2020-07-10	0.0003697704	Africa
Africa|hCoV-19/Kenya/NIC 593/2020|EPI ISL 457844|B.1.1.316|Kenya|2020-03-29	Africa|hCoV-19/South Africa/LR00045/2020|EPI ISL 515172|C.1|South Africa|2020-07-10	0.0003805787	Africa
Africa|hCoV-19/Kenya/S052/2020|EPI ISL 457932|B.4|Kenya|2020-03-14	Africa|hCoV-19/South Africa/LR00045/2020|EPI ISL 515172|C.1|South Africa|2020-07-10	0.0008282036	Africa
Africa|hCoV-19/Kenya/S109/2020|EPI ISL 457933|B.4|Kenya|2020-03-23	Africa|hCoV-19/South Africa/LR00045/2020|EPI ISL 515172|C.1|South Africa|2020-07-10	0.0008698410	Africa
Africa|hCoV-19/Kenya/S299/2020|EPI ISL 457934|B.1.1.1|Kenya|2020-03-29	Africa|hCoV-19/South Africa/LR00045/2020|EPI ISL 515172|C.1|South Africa|2020-07-10	0.0002397225	Africa
Africa|hCoV-19/Madagascar/IP-01650/2020|EPI ISL 508862|B.1|Madagascar|2020-03-20	Africa|hCoV-19/South Africa/LR00045/2020|EPI ISL 515172|C.1|South Africa|2020-07-10	0.0005379561	Africa
Africa|hCoV-19/Madagascar/IP-01861/2020|EPI ISL 508863|B.1|Madagascar|2020-03-22	Africa|hCoV-19/South Africa/LR00045/2020|EPI ISL 515172|C.1|South Africa|2020-07-10	0.0005379560	Africa
Africa|hCoV-19/Mali/M002593/2020|EPI ISL 487446|A|Mali|2020-04-06	Africa|hCoV-19/South Africa/LR00045/2020|EPI ISL 515172|C.1|South Africa|2020-07-10	0.0007397671	Africa
Africa|hCoV-19/Mali/M002615/2020|EPI ISL 487447|A|Mali|2020-04-06	Africa|hCoV-19/South Africa/LR00045/2020|EPI ISL 515172|C.1|South Africa|2020-07-10	0.0007735539	Africa
Africa|hCoV-19/Mali/M002616/2020|EPI ISL 487448|A|Mali|2020-04-06	Africa|hCoV-19/South Africa/LR00045/2020|EPI ISL 515172|C.1|South Africa|2020-07-10	0.0007412699	Africa
Africa|hCoV-19/Mali/M002618/2020|EPI ISL 487449|A|Mali|2020-04-06	Africa|hCoV-19/South Africa/LR00045/2020|EPI ISL 515172|C.1|South Africa|2020-07-10	0.0008071246	Africa
Africa|hCoV-19/Mali/M002644/2020|EPI ISL 487450|A|Mali|2020-04-08	Africa|hCoV-19/South Africa/LR00045/2020|EPI ISL 515172|C.1|South Africa|2020-07-10	0.0008408280	Africa
Africa|hCoV-19/Mali/M002659/2020|EPI ISL 487451|A|Mali|2020-04-09	Africa|hCoV-19/South Africa/LR00045/2020|EPI ISL 515172|C.1|South Africa|2020-07-10	0.0007061271	Africa
Africa|hCoV-19/Mali/M002663/2020|EPI ISL 487452|A|Mali|2020-04-09	Africa|hCoV-19/South Africa/LR00045/2020|EPI ISL 515172|C.1|South Africa|2020-07-10	0.0008744168	Africa
Africa|hCoV-19/Mali/M002667/2020|EPI ISL 487453|B.1|Mali|2020-04-10	Africa|hCoV-19/South Africa/LR00045/2020|EPI ISL 515172|C.1|South Africa|2020-07-10	0.0005379560	Africa
Africa|hCoV-19/Mali/M002672/2020|EPI ISL 487454|B|Mali|2020-04-10	Africa|hCoV-19/South Africa/LR00045/2020|EPI ISL 515172|C.1|South Africa|2020-07-10	0.0007063714	Africa
Africa|hCoV-19/Mali/M002673/2020|EPI ISL 487455|B.1|Mali|2020-04-10	Africa|hCoV-19/South Africa/LR00045/2020|EPI ISL 515172|C.1|South Africa|2020-07-10	0.0005379453	Africa
Africa|hCoV-19/Mali/M002675/2020|EPI ISL 487456|A|Mali|2020-04-10	Africa|hCoV-19/South Africa/LR00045/2020|EPI ISL 515172|C.1|South Africa|2020-07-10	0.0007734758	Africa
Africa|hCoV-19/Mali/M002698/2020|EPI ISL 487457|A|Mali|2020-04-12	Africa|hCoV-19/South Africa/LR00045/2020|EPI ISL 515172|C.1|South Africa|2020-07-10	0.0007406857	Africa
Africa|hCoV-19/Mali/M002700/2020|EPI ISL 487458|B.1|Mali|2020-04-12	Africa|hCoV-19/South Africa/LR00045/2020|EPI ISL 515172|C.1|South Africa|2020-07-10	0.0006752162	Africa
Africa|hCoV-19/Mali/M002703/2020|EPI ISL 487459|B.1|Mali|2020-04-12	Africa|hCoV-19/South Africa/LR00045/2020|EPI ISL 515172|C.1|South Africa|2020-07-10	0.0006052124	Africa
Africa|hCoV-19/Mali/M002704/2020|EPI ISL 487460|A|Mali|2020-04-12	Africa|hCoV-19/South Africa/LR00045/2020|EPI ISL 515172|C.1|South Africa|2020-07-10	0.0007061578	Africa
Africa|hCoV-19/Mali/M002707/2020|EPI ISL 487461|A|Mali|2020-04-12	Africa|hCoV-19/South Africa/LR00045/2020|EPI ISL 515172|C.1|South Africa|2020-07-10	0.0008744550	Africa
Africa|hCoV-19/Mali/M002758/2020|EPI ISL 487462|B.1|Mali|2020-04-13	Africa|hCoV-19/South Africa/LR00045/2020|EPI ISL 515172|C.1|South Africa|2020-07-10	0.0006389194	Africa
Africa|hCoV-19/Mali/M002823/2020|EPI ISL 487463|A|Mali|2020-04-14	Africa|hCoV-19/South Africa/LR00045/2020|EPI ISL 515172|C.1|South Africa|2020-07-10	0.0008071024	Africa
Africa|hCoV-19/Mali/M002824/2020|EPI ISL 487464|B.1.3|Mali|2020-04-14	Africa|hCoV-19/South Africa/LR00045/2020|EPI ISL 515172|C.1|South Africa|2020-07-10	0.0006388892	Africa
Africa|hCoV-19/Mali/M002826/2020|EPI ISL 487465|A|Mali|2020-04-14	Africa|hCoV-19/South Africa/LR00045/2020|EPI ISL 515172|C.1|South Africa|2020-07-10	0.0007398315	Africa
Africa|hCoV-19/Mali/M002830/2020|EPI ISL 487466|B.1.275|Mali|2020-04-14	Africa|hCoV-19/South Africa/LR00045/2020|EPI ISL 515172|C.1|South Africa|2020-07-10	0.0006052777	Africa
Africa|hCoV-19/Morocco/15N/2020|EPI ISL 458150|B.1.1|Morocco|2020-05-15	Africa|hCoV-19/South Africa/LR00045/2020|EPI ISL 515172|C.1|South Africa|2020-07-10	0.0006059703	Africa
Africa|hCoV-19/Morocco/6887/2020|EPI ISL 459965|B.1.1|Morocco|2020-03-03	Africa|hCoV-19/South Africa/LR00045/2020|EPI ISL 515172|C.1|South Africa|2020-07-10	0.0003361367	Africa
Africa|hCoV-19/Morocco/6888/2020|EPI ISL 459966|B.1.1|Morocco|2020-03-15	Africa|hCoV-19/South Africa/LR00045/2020|EPI ISL 515172|C.1|South Africa|2020-07-10	0.0004370145	Africa
Africa|hCoV-19/Morocco/6889/2020|EPI ISL 459967|B.1.5|Morocco|2020-03-15	Africa|hCoV-19/South Africa/LR00045/2020|EPI ISL 515172|C.1|South Africa|2020-07-10	0.0004410761	Africa
Africa|hCoV-19/Morocco/6890/2020|EPI ISL 459968|B.1.5|Morocco|2020-03-17	Africa|hCoV-19/South Africa/LR00045/2020|EPI ISL 515172|C.1|South Africa|2020-07-10	0.0005074913	Africa
Africa|hCoV-19/Morocco/6891/2020|EPI ISL 459969|B.1.255|Morocco|2020-03-20	Africa|hCoV-19/South Africa/LR00045/2020|EPI ISL 515172|C.1|South Africa|2020-07-10	0.0005097202	Africa
Africa|hCoV-19/Morocco/6892/2020|EPI ISL 459970|B.1.5|Morocco|2020-03-17	Africa|hCoV-19/South Africa/LR00045/2020|EPI ISL 515172|C.1|South Africa|2020-07-10	0.0005100096	Africa
Africa|hCoV-19/Morocco/6893/2020|EPI ISL 459971|B.1.153|Morocco|2020-03-18	Africa|hCoV-19/South Africa/LR00045/2020|EPI ISL 515172|C.1|South Africa|2020-07-10	0.0006819190	Africa
Africa|hCoV-19/Morocco/6894/2020|EPI ISL 459972|B.1|Morocco|2020-03-20	Africa|hCoV-19/South Africa/LR00045/2020|EPI ISL 515172|C.1|South Africa|2020-07-10	0.0006388896	Africa
Africa|hCoV-19/Morocco/6895/2020|EPI ISL 459973|B.1.1|Morocco|2020-03-20	Africa|hCoV-19/South Africa/LR00045/2020|EPI ISL 515172|C.1|South Africa|2020-07-10	0.0003697579	Africa
Africa|hCoV-19/Morocco/6897/2020|EPI ISL 459975|B.1.5|Morocco|2020-03-21	Africa|hCoV-19/South Africa/LR00045/2020|EPI ISL 515172|C.1|South Africa|2020-07-10	0.0005043305	Africa
Africa|hCoV-19/Morocco/6898/2020|EPI ISL 459976|B.1|Morocco|2020-03-16	Africa|hCoV-19/South Africa/LR00045/2020|EPI ISL 515172|C.1|South Africa|2020-07-10	0.0005716397	Africa
Africa|hCoV-19/Morocco/6899/2020|EPI ISL 459977|B.1.1|Morocco|2020-04-21	Africa|hCoV-19/South Africa/LR00045/2020|EPI ISL 515172|C.1|South Africa|2020-07-10	0.0003697740	Africa
Africa|hCoV-19/Morocco/6900/2020|EPI ISL 459978|B.1.1.247|Morocco|2020-04-20	Africa|hCoV-19/South Africa/LR00045/2020|EPI ISL 515172|C.1|South Africa|2020-07-10	0.0004706704	Africa
Africa|hCoV-19/Morocco/6901/2020|EPI ISL 459979|B.1|Morocco|2020-04-19	Africa|hCoV-19/South Africa/LR00045/2020|EPI ISL 515172|C.1|South Africa|2020-07-10	0.0005715899	Africa
Africa|hCoV-19/Morocco/6902/2020|EPI ISL 459980|B.1.1|Morocco|2020-04-19	Africa|hCoV-19/South Africa/LR00045/2020|EPI ISL 515172|C.1|South Africa|2020-07-10	0.0005042999	Africa
Africa|hCoV-19/Morocco/6903/2020|EPI ISL 459981|B.1|Morocco|2020-04-19	Africa|hCoV-19/South Africa/LR00045/2020|EPI ISL 515172|C.1|South Africa|2020-07-10	0.0007062000	Africa
Africa|hCoV-19/Morocco/6904/2020|EPI ISL 459982|B.1|Morocco|2020-04-18	Africa|hCoV-19/South Africa/LR00045/2020|EPI ISL 515172|C.1|South Africa|2020-07-10	0.0006725603	Africa
Africa|hCoV-19/Morocco/6905/2020|EPI ISL 459983|B.1.1|Morocco|2020-04-21	Africa|hCoV-19/South Africa/LR00045/2020|EPI ISL 515172|C.1|South Africa|2020-07-10	0.0004370423	Africa
Africa|hCoV-19/Morocco/6906/2020|EPI ISL 459984|B.1.1|Morocco|2020-04-06	Africa|hCoV-19/South Africa/LR00045/2020|EPI ISL 515172|C.1|South Africa|2020-07-10	0.0003361368	Africa
Africa|hCoV-19/Morocco/AZ183/2020|EPI ISL 476026|B.1.1|Morocco|2020-05-11	Africa|hCoV-19/South Africa/LR00045/2020|EPI ISL 515172|C.1|South Africa|2020-07-10	0.0005379542	Africa
Africa|hCoV-19/Morocco/CA24/2020|EPI ISL 476025|B.1.1|Morocco|2020-05-02	Africa|hCoV-19/South Africa/LR00045/2020|EPI ISL 515172|C.1|South Africa|2020-07-10	0.0006389236	Africa
Africa|hCoV-19/Morocco/HMIMV-Rabat102-03/2020|EPI ISL 471456|B.1|Morocco|2020-03-31	Africa|hCoV-19/South Africa/LR00045/2020|EPI ISL 515172|C.1|South Africa|2020-07-10	0.0006725579	Africa
Africa|hCoV-19/Morocco/HMIMV-Rabat1025-04/2020|EPI ISL 471457|B.1|Morocco|2020-04-13	Africa|hCoV-19/South Africa/LR00045/2020|EPI ISL 515172|C.1|South Africa|2020-07-10	0.0006052656	Africa
Africa|hCoV-19/Morocco/HMIMV-Rabat1429-04/2020|EPI ISL 471458|B.1|Morocco|2020-04-19	Africa|hCoV-19/South Africa/LR00045/2020|EPI ISL 515172|C.1|South Africa|2020-07-10	0.0007062334	Africa
Africa|hCoV-19/Morocco/HMIMV-Rabat1435-04/2020|EPI ISL 471459|B.1|Morocco|2020-04-19	Africa|hCoV-19/South Africa/LR00045/2020|EPI ISL 515172|C.1|South Africa|2020-07-10	0.0005716033	Africa
Africa|hCoV-19/Morocco/HMIMV-Rabat1462-04/2020|EPI ISL 471460|B.1|Morocco|2020-04-19	Africa|hCoV-19/South Africa/LR00045/2020|EPI ISL 515172|C.1|South Africa|2020-07-10	0.0006725603	Africa
Africa|hCoV-19/Morocco/OUA677-19/2020|EPI ISL 451400|B.1.5|Morocco|2020-04-23	Africa|hCoV-19/South Africa/LR00045/2020|EPI ISL 515172|C.1|South Africa|2020-07-10	0.0005716282	Africa
Africa|hCoV-19/Morocco/RA85/2020|EPI ISL 467299|B.1|Morocco|2020-05-21	Africa|hCoV-19/South Africa/LR00045/2020|EPI ISL 515172|C.1|South Africa|2020-07-10	0.0010429799	Africa
Africa|hCoV-19/Morocco/RMPS-01/2020|EPI ISL 469017|B.1|Morocco|2020-04-13	Africa|hCoV-19/South Africa/LR00045/2020|EPI ISL 515172|C.1|South Africa|2020-07-10	0.0005379561	Africa
Africa|hCoV-19/Morocco/RMPS-02/2020|EPI ISL 469049|B.1|Morocco|2020-03-30	Africa|hCoV-19/South Africa/LR00045/2020|EPI ISL 515172|C.1|South Africa|2020-07-10	0.0005379795	Africa
Africa|hCoV-19/Morocco/RMPS-03/2020|EPI ISL 469051|B.1|Morocco|2020-04-03	Africa|hCoV-19/South Africa/LR00045/2020|EPI ISL 515172|C.1|South Africa|2020-07-10	0.0006388892	Africa
Africa|hCoV-19/Morocco/RMPS-04/2020|EPI ISL 469052|B.1|Morocco|2020-03-30	Africa|hCoV-19/South Africa/LR00045/2020|EPI ISL 515172|C.1|South Africa|2020-07-10	0.0005379561	Africa
Africa|hCoV-19/Morocco/RMPS-05/2020|EPI ISL 469053|B.1|Morocco|2020-03-30	Africa|hCoV-19/South Africa/LR00045/2020|EPI ISL 515172|C.1|South Africa|2020-07-10	0.0005043236	Africa
Africa|hCoV-19/Morocco/RMPS-06/2020|EPI ISL 469054|B.1|Morocco|2020-04-01	Africa|hCoV-19/South Africa/LR00045/2020|EPI ISL 515172|C.1|South Africa|2020-07-10	0.0005379560	Africa
Africa|hCoV-19/Morocco/RMPS-12/2020|EPI ISL 482737|B.1.1|Morocco|2020-05-08	Africa|hCoV-19/South Africa/LR00045/2020|EPI ISL 515172|C.1|South Africa|2020-07-10	0.0005474820	Africa
Africa|hCoV-19/Morocco/RMPS-13/2020|EPI ISL 482738|B.1|Morocco|2020-04-10	Africa|hCoV-19/South Africa/LR00045/2020|EPI ISL 515172|C.1|South Africa|2020-07-10	0.0005474522	Africa
Africa|hCoV-19/Morocco/RMPS-14/2020|EPI ISL 482739|B.1|Morocco|2020-04-22	Africa|hCoV-19/South Africa/LR00045/2020|EPI ISL 515172|C.1|South Africa|2020-07-10	0.0005583404	Africa
Africa|hCoV-19/Morocco/refstage1/2020|EPI ISL 476559|B.1.5|Morocco|2020-02-27	Africa|hCoV-19/South Africa/LR00045/2020|EPI ISL 515172|C.1|South Africa|2020-07-10	0.0004370446	Africa
Africa|hCoV-19/Nigeria/AB03-CV135/2020|EPI ISL 527872|B.1.5|Nigeria|2020-05-12	Africa|hCoV-19/South Africa/LR00045/2020|EPI ISL 515172|C.1|South Africa|2020-07-10	0.0005777461	Africa
Africa|hCoV-19/Nigeria/ED01-CV155/2020|EPI ISL 527873|B.40|Nigeria|2020-02-21	Africa|hCoV-19/South Africa/LR00045/2020|EPI ISL 515172|C.1|South Africa|2020-07-10	0.0007734572	Africa
Africa|hCoV-19/Nigeria/ED02-CV156/2020|EPI ISL 527874|B.40|Nigeria|2020-03-23	Africa|hCoV-19/South Africa/LR00045/2020|EPI ISL 515172|C.1|South Africa|2020-07-10	0.0006725019	Africa
Africa|hCoV-19/Nigeria/ED03-CV157/2020|EPI ISL 527875|B.40|Nigeria|2020-03-26	Africa|hCoV-19/South Africa/LR00045/2020|EPI ISL 515172|C.1|South Africa|2020-07-10	0.0008328130	Africa
Africa|hCoV-19/Nigeria/ED04-CV158/2020|EPI ISL 527876|A|Nigeria|2020-03-25	Africa|hCoV-19/South Africa/LR00045/2020|EPI ISL 515172|C.1|South Africa|2020-07-10	0.0007734908	Africa
Africa|hCoV-19/Nigeria/ED06-CV159/2020|EPI ISL 527877|A|Nigeria|2020-03-25	Africa|hCoV-19/South Africa/LR00045/2020|EPI ISL 515172|C.1|South Africa|2020-07-10	0.0007989846	Africa
Africa|hCoV-19/Nigeria/ED07-CV160/2020|EPI ISL 527878|B.40|Nigeria|2020-03-31	Africa|hCoV-19/South Africa/LR00045/2020|EPI ISL 515172|C.1|South Africa|2020-07-10	0.0008071878	Africa
Africa|hCoV-19/Nigeria/ED1010-CV215/2020|EPI ISL 527879|B.1.1.229|Nigeria|2020-05-04	Africa|hCoV-19/South Africa/LR00045/2020|EPI ISL 515172|C.1|South Africa|2020-07-10	0.0004033899	Africa
Africa|hCoV-19/Nigeria/ED18-CV161/2020|EPI ISL 527880|B.1.5|Nigeria|2020-03-25	Africa|hCoV-19/South Africa/LR00045/2020|EPI ISL 515172|C.1|South Africa|2020-07-10	0.0004717395	Africa
Africa|hCoV-19/Nigeria/ED20-CV162/2020|EPI ISL 527881|B.1|Nigeria|2020-03-30	Africa|hCoV-19/South Africa/LR00045/2020|EPI ISL 515172|C.1|South Africa|2020-07-10	0.0005379564	Africa
Africa|hCoV-19/Nigeria/ED25-CV163/2020|EPI ISL 527882|B.1.5|Nigeria|2020-05-09	Africa|hCoV-19/South Africa/LR00045/2020|EPI ISL 515172|C.1|South Africa|2020-07-10	0.0004706720	Africa
Africa|hCoV-19/Nigeria/ED32-CV164/2020|EPI ISL 527883|B.1.5|Nigeria|2020-05-18	Africa|hCoV-19/South Africa/LR00045/2020|EPI ISL 515172|C.1|South Africa|2020-07-10	0.0004748168	Africa
Africa|hCoV-19/Nigeria/ED46-CV165/2020|EPI ISL 527884|B.1.1.229|Nigeria|2020-04-24	Africa|hCoV-19/South Africa/LR00045/2020|EPI ISL 515172|C.1|South Africa|2020-07-10	0.0004706626	Africa
Africa|hCoV-19/Nigeria/ED48-CV193/2020|EPI ISL 527885|B.1.5|Nigeria|2020-04-26	Africa|hCoV-19/South Africa/LR00045/2020|EPI ISL 515172|C.1|South Africa|2020-07-10	0.0004476502	Africa
Africa|hCoV-19/Nigeria/EK025-CV58/2020|EPI ISL 487098|B.1.1.71|Nigeria|2020-04-19	Africa|hCoV-19/South Africa/LR00045/2020|EPI ISL 515172|C.1|South Africa|2020-07-10	0.0004820144	Africa
Africa|hCoV-19/Nigeria/EK084-CV50/2020|EPI ISL 487105|B.1.1.71|Nigeria|2020-04-23	Africa|hCoV-19/South Africa/LR00045/2020|EPI ISL 515172|C.1|South Africa|2020-07-10	0.0004706597	Africa
Africa|hCoV-19/Nigeria/EK220-CV54/2020|EPI ISL 487102|B.1.1|Nigeria|2020-05-14	Africa|hCoV-19/South Africa/LR00045/2020|EPI ISL 515172|C.1|South Africa|2020-07-10	0.0004375543	Africa
Africa|hCoV-19/Nigeria/EK254-CV60/2020|EPI ISL 487096|B.1.1|Nigeria|2020-05-19	Africa|hCoV-19/South Africa/LR00045/2020|EPI ISL 515172|C.1|South Africa|2020-07-10	0.0004490540	Africa
Africa|hCoV-19/Nigeria/EK291-CV115/2020|EPI ISL 527887|B.1.1|Nigeria|2020-06-02	Africa|hCoV-19/South Africa/LR00045/2020|EPI ISL 515172|C.1|South Africa|2020-07-10	0.0004034331	Africa
Africa|hCoV-19/Nigeria/KW017-CV24/2020|EPI ISL 455362|B.1.255|Nigeria|2020-04-10	Africa|hCoV-19/South Africa/LR00045/2020|EPI ISL 515172|C.1|South Africa|2020-07-10	0.0005716147	Africa
Africa|hCoV-19/Nigeria/KW298-CV48/2020|EPI ISL 487107|A|Nigeria|2020-05-08	Africa|hCoV-19/South Africa/LR00045/2020|EPI ISL 515172|C.1|South Africa|2020-07-10	0.0008407883	Africa
Africa|hCoV-19/Nigeria/KW326-CV52/2020|EPI ISL 487103|B.1.1|Nigeria|2020-05-09	Africa|hCoV-19/South Africa/LR00045/2020|EPI ISL 515172|C.1|South Africa|2020-07-10	0.0004056163	Africa
Africa|hCoV-19/Nigeria/Lagos01/2020|EPI ISL 413550|B.1.1|Nigeria|2020-02-27	Africa|hCoV-19/South Africa/LR00045/2020|EPI ISL 515172|C.1|South Africa|2020-07-10	0.0003744225	Africa
Africa|hCoV-19/Nigeria/NG57752/2020|EPI ISL 462992|B.1.1|Nigeria|2020-03	Africa|hCoV-19/South Africa/LR00045/2020|EPI ISL 515172|C.1|South Africa|2020-07-10	0.0004038784	Africa
Africa|hCoV-19/Nigeria/OG007-CV22/2020|EPI ISL 455412|B.40|Nigeria|2020-03-29	Africa|hCoV-19/South Africa/LR00045/2020|EPI ISL 515172|C.1|South Africa|2020-07-10	0.0007061719	Africa
Africa|hCoV-19/Nigeria/ON191-CV49/2020|EPI ISL 487106|B.1.246|Nigeria|2020-06-30	Africa|hCoV-19/South Africa/LR00045/2020|EPI ISL 515172|C.1|South Africa|2020-07-10	0.0006419757	Africa
Africa|hCoV-19/Nigeria/ON505-CV43/2020|EPI ISL 487112|B.1.246|Nigeria|2020-05-24	Africa|hCoV-19/South Africa/LR00045/2020|EPI ISL 515172|C.1|South Africa|2020-07-10	0.0007061693	Africa
Africa|hCoV-19/Nigeria/ON507-CV44/2020|EPI ISL 487111|B.1.1.10|Nigeria|2020-05-24	Africa|hCoV-19/South Africa/LR00045/2020|EPI ISL 515172|C.1|South Africa|2020-07-10	0.0004712218	Africa
Africa|hCoV-19/Nigeria/ON595-CV121/2020|EPI ISL 527888|B.1.1.90|Nigeria|2020-06-03	Africa|hCoV-19/South Africa/LR00045/2020|EPI ISL 515172|C.1|South Africa|2020-07-10	0.0005043118	Africa
Africa|hCoV-19/Nigeria/ON705-CV153/2020|EPI ISL 527889|B.1.1.1|Nigeria|2020-06-09	Africa|hCoV-19/South Africa/LR00045/2020|EPI ISL 515172|C.1|South Africa|2020-07-10	0.0003361514	Africa
Africa|hCoV-19/Nigeria/ON752-CV144/2020|EPI ISL 527890|B.1|Nigeria|2020-06-11	Africa|hCoV-19/South Africa/LR00045/2020|EPI ISL 515172|C.1|South Africa|2020-07-10	0.0006730035	Africa
Africa|hCoV-19/Nigeria/ON920-CV152/2020|EPI ISL 527891|B.1.1.220|Nigeria|2020-06-16	Africa|hCoV-19/South Africa/LR00045/2020|EPI ISL 515172|C.1|South Africa|2020-07-10	0.0005048887	Africa
Africa|hCoV-19/Nigeria/ON969-CV145/2020|EPI ISL 527892|B.1.1|Nigeria|2020-06-17	Africa|hCoV-19/South Africa/LR00045/2020|EPI ISL 515172|C.1|South Africa|2020-07-10	0.0005043439	Africa
Africa|hCoV-19/Nigeria/OS016-CV3/2020|EPI ISL 455413|B.40|Nigeria|2020-03-27	Africa|hCoV-19/South Africa/LR00045/2020|EPI ISL 515172|C.1|South Africa|2020-07-10	0.0006744967	Africa
Africa|hCoV-19/Nigeria/OS030-CV5/2020|EPI ISL 455415|A|Nigeria|2020-03-29	Africa|hCoV-19/South Africa/LR00045/2020|EPI ISL 515172|C.1|South Africa|2020-07-10	0.0009410396	Africa
Africa|hCoV-19/Nigeria/OS055-CV8/2020|EPI ISL 455418|A|Nigeria|2020-03-29	Africa|hCoV-19/South Africa/LR00045/2020|EPI ISL 515172|C.1|South Africa|2020-07-10	0.0009323959	Africa
Africa|hCoV-19/Nigeria/OS060-CV9/2020|EPI ISL 455419|B.1|Nigeria|2020-03-29	Africa|hCoV-19/South Africa/LR00045/2020|EPI ISL 515172|C.1|South Africa|2020-07-10	0.0006782766	Africa
Africa|hCoV-19/Nigeria/OS070-CV11/2020|EPI ISL 455422|A|Nigeria|2020-03-29	Africa|hCoV-19/South Africa/LR00045/2020|EPI ISL 515172|C.1|South Africa|2020-07-10	0.0009081265	Africa
Africa|hCoV-19/Nigeria/OS085-CV14/2020|EPI ISL 455424|A|Nigeria|2020-03-29	Africa|hCoV-19/South Africa/LR00045/2020|EPI ISL 515172|C.1|South Africa|2020-07-10	0.0008071568	Africa
Africa|hCoV-19/Nigeria/OS125-CV20/2020|EPI ISL 455427|A|Nigeria|2020-03-29	Africa|hCoV-19/South Africa/LR00045/2020|EPI ISL 515172|C.1|South Africa|2020-07-10	0.0009446585	Africa
Africa|hCoV-19/Nigeria/OS294-CV42/2020|EPI ISL 487113|B.1.5|Nigeria|2020-04-23	Africa|hCoV-19/South Africa/LR00045/2020|EPI ISL 515172|C.1|South Africa|2020-07-10	0.0005379680	Africa
Africa|hCoV-19/Nigeria/OS524-CV45/2020|EPI ISL 487110|B.1.22|Nigeria|2020-05-11	Africa|hCoV-19/South Africa/LR00045/2020|EPI ISL 515172|C.1|South Africa|2020-07-10	0.0006388892	Africa
Africa|hCoV-19/Nigeria/OS589-CV46/2020|EPI ISL 487109|B.1.22|Nigeria|2020-05-29	Africa|hCoV-19/South Africa/LR00045/2020|EPI ISL 515172|C.1|South Africa|2020-07-10	0.0006727614	Africa
Africa|hCoV-19/Nigeria/OY008-CV29/2020|EPI ISL 455429|B.1|Nigeria|2020-03-27	Africa|hCoV-19/South Africa/LR00045/2020|EPI ISL 515172|C.1|South Africa|2020-07-10	0.0005379560	Africa
Africa|hCoV-19/Nigeria/OY045A-CV35/2020|EPI ISL 455431|B.40|Nigeria|2020-04-02	Africa|hCoV-19/South Africa/LR00045/2020|EPI ISL 515172|C.1|South Africa|2020-07-10	0.0006726601	Africa
Africa|hCoV-19/Nigeria/OY094-CV57/2020|EPI ISL 487099|B.1.1.102|Nigeria|2020-04-24	Africa|hCoV-19/South Africa/LR00045/2020|EPI ISL 515172|C.1|South Africa|2020-07-10	0.0004034155	Africa
Africa|hCoV-19/Nigeria/OY175-CV51/2020|EPI ISL 487104|B.1|Nigeria|2020-05-03	Africa|hCoV-19/South Africa/LR00045/2020|EPI ISL 515172|C.1|South Africa|2020-07-10	0.0006484249	Africa
Africa|hCoV-19/Nigeria/OY233-CV66/2020|EPI ISL 487091|B.1.246|Nigeria|2020-05-13	Africa|hCoV-19/South Africa/LR00045/2020|EPI ISL 515172|C.1|South Africa|2020-07-10	0.0008071541	Africa
Africa|hCoV-19/Nigeria/OY260-CV55/2020|EPI ISL 487101|B.1.265|Nigeria|2020-05-16	Africa|hCoV-19/South Africa/LR00045/2020|EPI ISL 515172|C.1|South Africa|2020-07-10	0.0007061694	Africa
Africa|hCoV-19/Nigeria/OY592-CV167/2020|EPI ISL 527898|B.1.265|Nigeria|2020-06-10	Africa|hCoV-19/South Africa/LR00045/2020|EPI ISL 515172|C.1|South Africa|2020-07-10	0.0008071999	Africa
Africa|hCoV-19/Nigeria/OY595-CV168/2020|EPI ISL 527899|B.1.265|Nigeria|2020-06-09	Africa|hCoV-19/South Africa/LR00045/2020|EPI ISL 515172|C.1|South Africa|2020-07-10	0.0008344416	Africa
Africa|hCoV-19/Nigeria/OY598-CV169/2020|EPI ISL 527900|B.1.1|Nigeria|2020-06-09	Africa|hCoV-19/South Africa/LR00045/2020|EPI ISL 515172|C.1|South Africa|2020-07-10	0.0006195436	Africa
Africa|hCoV-19/Nigeria/OY605-CV170/2020|EPI ISL 527901|B.1.1|Nigeria|2020-06-12	Africa|hCoV-19/South Africa/LR00045/2020|EPI ISL 515172|C.1|South Africa|2020-07-10	0.0006388329	Africa
Africa|hCoV-19/Nigeria/OY608-CV172/2020|EPI ISL 527903|B.1.1|Nigeria|2020-06-11	Africa|hCoV-19/South Africa/LR00045/2020|EPI ISL 515172|C.1|South Africa|2020-07-10	0.0004412394	Africa
Africa|hCoV-19/Nigeria/OY612-CV173/2020|EPI ISL 527904|B.1.1|Nigeria|2020-06-13	Africa|hCoV-19/South Africa/LR00045/2020|EPI ISL 515172|C.1|South Africa|2020-07-10	0.0005047428	Africa
Africa|hCoV-19/Nigeria/OY616-CV174/2020|EPI ISL 527905|B.1.1|Nigeria|2020-06-12	Africa|hCoV-19/South Africa/LR00045/2020|EPI ISL 515172|C.1|South Africa|2020-07-10	0.0006397800	Africa
Africa|hCoV-19/Nigeria/OY625-CV182/2020|EPI ISL 527909|B.1.1|Nigeria|2020-06-13	Africa|hCoV-19/South Africa/LR00045/2020|EPI ISL 515172|C.1|South Africa|2020-07-10	0.0005103223	Africa
Africa|hCoV-19/Nigeria/OY626-CV183/2020|EPI ISL 527910|B.1.1|Nigeria|2020-06-13	Africa|hCoV-19/South Africa/LR00045/2020|EPI ISL 515172|C.1|South Africa|2020-07-10	0.0005084028	Africa
Africa|hCoV-19/Nigeria/OY627-CV184/2020|EPI ISL 527911|B.1.1|Nigeria|2020-06-13	Africa|hCoV-19/South Africa/LR00045/2020|EPI ISL 515172|C.1|South Africa|2020-07-10	0.0003699035	Africa
Africa|hCoV-19/Nigeria/OY628-CV185/2020|EPI ISL 527912|B.1.1|Nigeria|2020-06-13	Africa|hCoV-19/South Africa/LR00045/2020|EPI ISL 515172|C.1|South Africa|2020-07-10	0.0006052371	Africa
Africa|hCoV-19/Nigeria/OY633-CV189/2020|EPI ISL 527914|B.1.1.71|Nigeria|2020-06-16	Africa|hCoV-19/South Africa/LR00045/2020|EPI ISL 515172|C.1|South Africa|2020-07-10	0.0005715765	Africa
Africa|hCoV-19/Nigeria/OY636-CV192/2020|EPI ISL 527915|B.1.1|Nigeria|2020-06-17	Africa|hCoV-19/South Africa/LR00045/2020|EPI ISL 515172|C.1|South Africa|2020-07-10	0.0004706405	Africa
Africa|hCoV-19/Senegal/003/2020|EPI ISL 418206|B.1.356|Senegal|2020-02-28	Africa|hCoV-19/South Africa/LR00045/2020|EPI ISL 515172|C.1|South Africa|2020-07-10	0.0005730155	Africa
Africa|hCoV-19/Senegal/016/2020|EPI ISL 418207|B.1.356|Senegal|2020-03-02	Africa|hCoV-19/South Africa/LR00045/2020|EPI ISL 515172|C.1|South Africa|2020-07-10	0.0005715900	Africa
Africa|hCoV-19/Senegal/020/2020|EPI ISL 418208|B.1.356|Senegal|2020-03-04	Africa|hCoV-19/South Africa/LR00045/2020|EPI ISL 515172|C.1|South Africa|2020-07-10	0.0005731894	Africa
Africa|hCoV-19/Senegal/026/2020|EPI ISL 418209|B.1.356|Senegal|2020-03-03	Africa|hCoV-19/South Africa/LR00045/2020|EPI ISL 515172|C.1|South Africa|2020-07-10	0.0006052253	Africa
Africa|hCoV-19/Senegal/073/2020|EPI ISL 418210|B.1|Senegal|2020-03-10	Africa|hCoV-19/South Africa/LR00045/2020|EPI ISL 515172|C.1|South Africa|2020-07-10	0.0004706926	Africa
Africa|hCoV-19/Senegal/082/2020|EPI ISL 418211|B.1|Senegal|2020-03-11	Africa|hCoV-19/South Africa/LR00045/2020|EPI ISL 515172|C.1|South Africa|2020-07-10	0.0004709142	Africa
Africa|hCoV-19/Senegal/087/2020|EPI ISL 418212|B.1|Senegal|2020-03-11	Africa|hCoV-19/South Africa/LR00045/2020|EPI ISL 515172|C.1|South Africa|2020-07-10	0.0004721052	Africa
Africa|hCoV-19/Senegal/094/2020|EPI ISL 418213|B.1|Senegal|2020-03-12	Africa|hCoV-19/South Africa/LR00045/2020|EPI ISL 515172|C.1|South Africa|2020-07-10	0.0005047990	Africa
Africa|hCoV-19/Senegal/102/2020|EPI ISL 418214|B.1|Senegal|2020-03-12	Africa|hCoV-19/South Africa/LR00045/2020|EPI ISL 515172|C.1|South Africa|2020-07-10	0.0004538596	Africa
Africa|hCoV-19/Senegal/119/2020|EPI ISL 418215|B.1|Senegal|2020-03-12	Africa|hCoV-19/South Africa/LR00045/2020|EPI ISL 515172|C.1|South Africa|2020-07-10	0.0005421403	Africa
Africa|hCoV-19/Senegal/1351/2020|EPI ISL 480556|B.6|Senegal|2020-03-28	Africa|hCoV-19/South Africa/LR00045/2020|EPI ISL 515172|C.1|South Africa|2020-07-10	0.0006740273	Africa
Africa|hCoV-19/Senegal/136/2020|EPI ISL 418216|A.2|Senegal|2020-03-13	Africa|hCoV-19/South Africa/LR00045/2020|EPI ISL 515172|C.1|South Africa|2020-07-10	0.0008407856	Africa
Africa|hCoV-19/Senegal/139/2020|EPI ISL 418217|B.1|Senegal|2020-03-13	Africa|hCoV-19/South Africa/LR00045/2020|EPI ISL 515172|C.1|South Africa|2020-07-10	0.0005075381	Africa
Africa|hCoV-19/Senegal/1683/2020|EPI ISL 480783|B.1|Senegal|2020-03-31	Africa|hCoV-19/South Africa/LR00045/2020|EPI ISL 515172|C.1|South Africa|2020-07-10	0.0005055082	Africa
Africa|hCoV-19/Senegal/1749/2020|EPI ISL 480787|B.1|Senegal|2020-03-31	Africa|hCoV-19/South Africa/LR00045/2020|EPI ISL 515172|C.1|South Africa|2020-07-10	0.0005065716	Africa
Africa|hCoV-19/Senegal/1966/2020|EPI ISL 480789|A.11|Senegal|2020-04-01	Africa|hCoV-19/South Africa/LR00045/2020|EPI ISL 515172|C.1|South Africa|2020-07-10	0.0008074858	Africa
Africa|hCoV-19/Senegal/2840/2020|EPI ISL 481220|B.1|Senegal|2020-04-06	Africa|hCoV-19/South Africa/LR00045/2020|EPI ISL 515172|C.1|South Africa|2020-07-10	0.0006918967	Africa
Africa|hCoV-19/Senegal/2865/2020|EPI ISL 481234|B.1|Senegal|2020-04-07	Africa|hCoV-19/South Africa/LR00045/2020|EPI ISL 515172|C.1|South Africa|2020-07-10	0.0007199662	Africa
Africa|hCoV-19/Senegal/306/2020|EPI ISL 420069|B.3|Senegal|2020-03-17	Africa|hCoV-19/South Africa/LR00045/2020|EPI ISL 515172|C.1|South Africa|2020-07-10	0.0006388785	Africa
Africa|hCoV-19/Senegal/315/2020|EPI ISL 420070|B.1|Senegal|2020-03-17	Africa|hCoV-19/South Africa/LR00045/2020|EPI ISL 515172|C.1|South Africa|2020-07-10	0.0005379326	Africa
Africa|hCoV-19/Senegal/328/2020|EPI ISL 420071|B.1|Senegal|2020-03-17	Africa|hCoV-19/South Africa/LR00045/2020|EPI ISL 515172|C.1|South Africa|2020-07-10	0.0007550664	Africa
Africa|hCoV-19/Senegal/3331/2020|EPI ISL 481235|B.1.5|Senegal|2020-04-09	Africa|hCoV-19/South Africa/LR00045/2020|EPI ISL 515172|C.1|South Africa|2020-07-10	0.0004710365	Africa
Africa|hCoV-19/Senegal/370/2020|EPI ISL 420072|B.1|Senegal|2020-03-18	Africa|hCoV-19/South Africa/LR00045/2020|EPI ISL 515172|C.1|South Africa|2020-07-10	0.0005730592	Africa
Africa|hCoV-19/Senegal/382/2020|EPI ISL 420073|B.1|Senegal|2020-03-19	Africa|hCoV-19/South Africa/LR00045/2020|EPI ISL 515172|C.1|South Africa|2020-07-10	0.0005716393	Africa
Africa|hCoV-19/Senegal/45436/2020|EPI ISL 498238|B.1.1|Senegal|2020-05-27	Africa|hCoV-19/South Africa/LR00045/2020|EPI ISL 515172|C.1|South Africa|2020-07-10	0.0004371891	Africa
Africa|hCoV-19/Senegal/45557/2020|EPI ISL 498239|B.1.1|Senegal|2020-05-27	Africa|hCoV-19/South Africa/LR00045/2020|EPI ISL 515172|C.1|South Africa|2020-07-10	0.0005081619	Africa
Africa|hCoV-19/Senegal/52357/2020|EPI ISL 498240|B.1.5.12|Senegal|2020-06-03	Africa|hCoV-19/South Africa/LR00045/2020|EPI ISL 515172|C.1|South Africa|2020-07-10	0.0007430168	Africa
Africa|hCoV-19/Senegal/52907/2020|EPI ISL 498241|B.1.5.12|Senegal|2020-06-05	Africa|hCoV-19/South Africa/LR00045/2020|EPI ISL 515172|C.1|South Africa|2020-07-10	0.0009735991	Africa
Africa|hCoV-19/Senegal/55499/2020|EPI ISL 498242|B.1.5|Senegal|2020-06-07	Africa|hCoV-19/South Africa/LR00045/2020|EPI ISL 515172|C.1|South Africa|2020-07-10	0.0005726226	Africa
Africa|hCoV-19/Senegal/55703/2020|EPI ISL 477148|B.1.356|Senegal|2020-06-07	Africa|hCoV-19/South Africa/LR00045/2020|EPI ISL 515172|C.1|South Africa|2020-07-10	0.0006614007	Africa
Africa|hCoV-19/Senegal/55728/2020|EPI ISL 477150|B.1.5.12|Senegal|2020-06-07	Africa|hCoV-19/South Africa/LR00045/2020|EPI ISL 515172|C.1|South Africa|2020-07-10	0.0006444069	Africa
Africa|hCoV-19/Senegal/55738/2020|EPI ISL 477141|B.1.5.12|Senegal|2020-06-07	Africa|hCoV-19/South Africa/LR00045/2020|EPI ISL 515172|C.1|South Africa|2020-07-10	0.0007962762	Africa
Africa|hCoV-19/Senegal/55752/2020|EPI ISL 477149|B.1.5.12|Senegal|2020-06-07	Africa|hCoV-19/South Africa/LR00045/2020|EPI ISL 515172|C.1|South Africa|2020-07-10	0.0006147188	Africa
Africa|hCoV-19/Senegal/57065/2020|EPI ISL 476148|B.1.1.44|Senegal|2020-06-09	Africa|hCoV-19/South Africa/LR00045/2020|EPI ISL 515172|C.1|South Africa|2020-07-10	0.0004378429	Africa
Africa|hCoV-19/Senegal/5718/2020|EPI ISL 481236|B.1|Senegal|2020-04-18	Africa|hCoV-19/South Africa/LR00045/2020|EPI ISL 515172|C.1|South Africa|2020-07-10	0.0005745203	Africa
Africa|hCoV-19/Senegal/57273/2020|EPI ISL 498243|B.1.5.12|Senegal|2020-06-07	Africa|hCoV-19/South Africa/LR00045/2020|EPI ISL 515172|C.1|South Africa|2020-07-10	0.0006388982	Africa
Africa|hCoV-19/Senegal/57476/2020|EPI ISL 476149|B.1.5.12|Senegal|2020-06-06	Africa|hCoV-19/South Africa/LR00045/2020|EPI ISL 515172|C.1|South Africa|2020-07-10	0.0007778770	Africa
Africa|hCoV-19/Senegal/57503/2020|EPI ISL 498244|B.1.5.12|Senegal|2020-06-09	Africa|hCoV-19/South Africa/LR00045/2020|EPI ISL 515172|C.1|South Africa|2020-07-10	0.0007782678	Africa
Africa|hCoV-19/Senegal/57540/2020|EPI ISL 476491|B.1.5.12|Senegal|2020-06-09	Africa|hCoV-19/South Africa/LR00045/2020|EPI ISL 515172|C.1|South Africa|2020-07-10	0.0008499963	Africa
Africa|hCoV-19/Senegal/5766/2020|EPI ISL 481237|B.1.5.12|Senegal|2020-04-17	Africa|hCoV-19/South Africa/LR00045/2020|EPI ISL 515172|C.1|South Africa|2020-07-10	0.0006389047	Africa
Africa|hCoV-19/Senegal/5770/2020|EPI ISL 481238|B.1|Senegal|2020-04-17	Africa|hCoV-19/South Africa/LR00045/2020|EPI ISL 515172|C.1|South Africa|2020-07-10	0.0005588607	Africa
Africa|hCoV-19/Senegal/5785/2020|EPI ISL 481239|B.1.5.12|Senegal|2020-04-17	Africa|hCoV-19/South Africa/LR00045/2020|EPI ISL 515172|C.1|South Africa|2020-07-10	0.0006054435	Africa
Africa|hCoV-19/Senegal/5971/2020|EPI ISL 481240|B.1.5|Senegal|2020-04-18	Africa|hCoV-19/South Africa/LR00045/2020|EPI ISL 515172|C.1|South Africa|2020-07-10	0.0005414825	Africa
Africa|hCoV-19/Senegal/5986/2020|EPI ISL 481243|B.1|Senegal|2020-04-18	Africa|hCoV-19/South Africa/LR00045/2020|EPI ISL 515172|C.1|South Africa|2020-07-10	0.0005380852	Africa
Africa|hCoV-19/Senegal/600/2020|EPI ISL 420074|B.1.5|Senegal|2020-03-20	Africa|hCoV-19/South Africa/LR00045/2020|EPI ISL 515172|C.1|South Africa|2020-07-10	0.0005043253	Africa
Africa|hCoV-19/Senegal/611/2020|EPI ISL 420076|B.1|Senegal|2020-03-20	Africa|hCoV-19/South Africa/LR00045/2020|EPI ISL 515172|C.1|South Africa|2020-07-10	0.0005379795	Africa
Africa|hCoV-19/Senegal/618/2020|EPI ISL 420077|A|Senegal|2020-03-20	Africa|hCoV-19/South Africa/LR00045/2020|EPI ISL 515172|C.1|South Africa|2020-07-10	0.0007734758	Africa
Africa|hCoV-19/Senegal/620/2020|EPI ISL 420078|A.11|Senegal|2020-03-20	Africa|hCoV-19/South Africa/LR00045/2020|EPI ISL 515172|C.1|South Africa|2020-07-10	0.0007752742	Africa
Africa|hCoV-19/Senegal/62365/2020|EPI ISL 476492|B.1.5.12|Senegal|2020-06-10	Africa|hCoV-19/South Africa/LR00045/2020|EPI ISL 515172|C.1|South Africa|2020-07-10	0.0006052533	Africa
Africa|hCoV-19/Senegal/62368/2020|EPI ISL 476493|B.1.1|Senegal|2020-06-10	Africa|hCoV-19/South Africa/LR00045/2020|EPI ISL 515172|C.1|South Africa|2020-07-10	0.0003697579	Africa
Africa|hCoV-19/Senegal/62431/2020|EPI ISL 498247|B.1.5.12|Senegal|2020-06-10	Africa|hCoV-19/South Africa/LR00045/2020|EPI ISL 515172|C.1|South Africa|2020-07-10	0.0005801731	Africa
Africa|hCoV-19/Senegal/62872/2020|EPI ISL 476494|B.1.5.12|Senegal|2020-06-11	Africa|hCoV-19/South Africa/LR00045/2020|EPI ISL 515172|C.1|South Africa|2020-07-10	0.0006065522	Africa
Africa|hCoV-19/Senegal/62874/2020|EPI ISL 476495|B.1.5.12|Senegal|2020-06-11	Africa|hCoV-19/South Africa/LR00045/2020|EPI ISL 515172|C.1|South Africa|2020-07-10	0.0006745333	Africa
Africa|hCoV-19/Senegal/63263/2020|EPI ISL 498249|B.1.5.12|Senegal|2020-06-11	Africa|hCoV-19/South Africa/LR00045/2020|EPI ISL 515172|C.1|South Africa|2020-07-10	0.0006086004	Africa
Africa|hCoV-19/Senegal/63728/2020|EPI ISL 476497|B.1.356|Senegal|2020-06-12	Africa|hCoV-19/South Africa/LR00045/2020|EPI ISL 515172|C.1|South Africa|2020-07-10	0.0006833181	Africa
Africa|hCoV-19/Senegal/63742/2020|EPI ISL 476514|B.1.5.12|Senegal|2020-06-12	Africa|hCoV-19/South Africa/LR00045/2020|EPI ISL 515172|C.1|South Africa|2020-07-10	0.0006389036	Africa
Africa|hCoV-19/Senegal/640/2020|EPI ISL 420079|B.1|Senegal|2020-03-20	Africa|hCoV-19/South Africa/LR00045/2020|EPI ISL 515172|C.1|South Africa|2020-07-10	0.0007247613	Africa
Africa|hCoV-19/Senegal/64033/2020|EPI ISL 485715|B.1.5|Senegal|2020-06-12	Africa|hCoV-19/South Africa/LR00045/2020|EPI ISL 515172|C.1|South Africa|2020-07-10	0.0006052534	Africa
Africa|hCoV-19/Senegal/64076/2020|EPI ISL 485716|B.1|Senegal|2020-06-12	Africa|hCoV-19/South Africa/LR00045/2020|EPI ISL 515172|C.1|South Africa|2020-07-10	0.0008072242	Africa
Africa|hCoV-19/Senegal/64096/2020|EPI ISL 485717|B.1.5.12|Senegal|2020-06-12	Africa|hCoV-19/South Africa/LR00045/2020|EPI ISL 515172|C.1|South Africa|2020-07-10	0.0006436565	Africa
Africa|hCoV-19/Senegal/64101/2020|EPI ISL 476516|B.1.5.12|Senegal|2020-06-12	Africa|hCoV-19/South Africa/LR00045/2020|EPI ISL 515172|C.1|South Africa|2020-07-10	0.0006412973	Africa
Africa|hCoV-19/Senegal/64163/2020|EPI ISL 477159|B.1.5.12|Senegal|2020-06-12	Africa|hCoV-19/South Africa/LR00045/2020|EPI ISL 515172|C.1|South Africa|2020-07-10	0.0008268490	Africa
Africa|hCoV-19/Senegal/64166/2020|EPI ISL 476558|B.1.5.12|Senegal|2020-06-12	Africa|hCoV-19/South Africa/LR00045/2020|EPI ISL 515172|C.1|South Africa|2020-07-10	0.0008104155	Africa
Africa|hCoV-19/Senegal/6427/2020|EPI ISL 486873|B.1.5|Senegal|2020-04-20	Africa|hCoV-19/South Africa/LR00045/2020|EPI ISL 515172|C.1|South Africa|2020-07-10	0.0005053378	Africa
Africa|hCoV-19/Senegal/6430/2020|EPI ISL 486872|B.1.1|Senegal|2020-04-11	Africa|hCoV-19/South Africa/LR00045/2020|EPI ISL 515172|C.1|South Africa|2020-07-10	0.0003710085	Africa
Africa|hCoV-19/Senegal/64709/2020|EPI ISL 476560|B.1.5.12|Senegal|2020-06-13	Africa|hCoV-19/South Africa/LR00045/2020|EPI ISL 515172|C.1|South Africa|2020-07-10	0.0011500461	Africa
Africa|hCoV-19/Senegal/64716/2020|EPI ISL 498250|B.1.5.12|Senegal|2020-06-13	Africa|hCoV-19/South Africa/LR00045/2020|EPI ISL 515172|C.1|South Africa|2020-07-10	0.0005733586	Africa
Africa|hCoV-19/Senegal/64729/2020|EPI ISL 477155|B.1.1.44|Senegal|2020-06-11	Africa|hCoV-19/South Africa/LR00045/2020|EPI ISL 515172|C.1|South Africa|2020-07-10	0.0005746207	Africa
Africa|hCoV-19/Senegal/64763/2020|EPI ISL 476562|B.1.292|Senegal|2020-06-13	Africa|hCoV-19/South Africa/LR00045/2020|EPI ISL 515172|C.1|South Africa|2020-07-10	0.0006052777	Africa
Africa|hCoV-19/Senegal/64766/2020|EPI ISL 476564|B.1.5.12|Senegal|2020-06-13	Africa|hCoV-19/South Africa/LR00045/2020|EPI ISL 515172|C.1|South Africa|2020-07-10	0.0006724857	Africa
Africa|hCoV-19/Senegal/64771/2020|EPI ISL 482874|B.1.1.44|Senegal|2020-06-13	Africa|hCoV-19/South Africa/LR00045/2020|EPI ISL 515172|C.1|South Africa|2020-07-10	0.0005716456	Africa
Africa|hCoV-19/Senegal/64772/2020|EPI ISL 477154|B.1.5.12|Senegal|2020-06-13	Africa|hCoV-19/South Africa/LR00045/2020|EPI ISL 515172|C.1|South Africa|2020-07-10	0.0007620234	Africa
Africa|hCoV-19/Senegal/6481/2020|EPI ISL 486871|B.1.5|Senegal|2020-04-21	Africa|hCoV-19/South Africa/LR00045/2020|EPI ISL 515172|C.1|South Africa|2020-07-10	0.0004722434	Africa
Africa|hCoV-19/Senegal/64916/2020|EPI ISL 477156|B.1.5.12|Senegal|2020-06-13	Africa|hCoV-19/South Africa/LR00045/2020|EPI ISL 515172|C.1|South Africa|2020-07-10	0.0006421389	Africa
Africa|hCoV-19/Senegal/64932/2020|EPI ISL 476569|B.1.1.44|Senegal|2020-06-13	Africa|hCoV-19/South Africa/LR00045/2020|EPI ISL 515172|C.1|South Africa|2020-07-10	0.0004371219	Africa
Africa|hCoV-19/Senegal/64969/2020|EPI ISL 476570|B.1.5.12|Senegal|2020-06-13	Africa|hCoV-19/South Africa/LR00045/2020|EPI ISL 515172|C.1|South Africa|2020-07-10	0.0009026091	Africa
Africa|hCoV-19/Senegal/65030/2020|EPI ISL 476572|B.1.5.12|Senegal|2020-06-14	Africa|hCoV-19/South Africa/LR00045/2020|EPI ISL 515172|C.1|South Africa|2020-07-10	0.0006052132	Africa
Africa|hCoV-19/Senegal/65052/2020|EPI ISL 476574|B.1.5|Senegal|2020-06-13	Africa|hCoV-19/South Africa/LR00045/2020|EPI ISL 515172|C.1|South Africa|2020-07-10	0.0005405253	Africa
Africa|hCoV-19/Senegal/65428/2020|EPI ISL 485712|B.1.5.12|Senegal|2020-06-14	Africa|hCoV-19/South Africa/LR00045/2020|EPI ISL 515172|C.1|South Africa|2020-07-10	0.0008108695	Africa
Africa|hCoV-19/Senegal/65481/2020|EPI ISL 477151|B.1.1|Senegal|2020-06-14	Africa|hCoV-19/South Africa/LR00045/2020|EPI ISL 515172|C.1|South Africa|2020-07-10	0.0005170815	Africa
Africa|hCoV-19/Senegal/65548/2020|EPI ISL 477153|B.1.5.12|Senegal|2020-06-14	Africa|hCoV-19/South Africa/LR00045/2020|EPI ISL 515172|C.1|South Africa|2020-07-10	0.0007292908	Africa
Africa|hCoV-19/Senegal/65601/2020|EPI ISL 485713|B.1.5.12|Senegal|2020-06-14	Africa|hCoV-19/South Africa/LR00045/2020|EPI ISL 515172|C.1|South Africa|2020-07-10	0.0006052266	Africa
Africa|hCoV-19/Senegal/659/2020|EPI ISL 480554|B.1|Senegal|2020-03-21	Africa|hCoV-19/South Africa/LR00045/2020|EPI ISL 515172|C.1|South Africa|2020-07-10	0.0005731258	Africa
Africa|hCoV-19/Senegal/6597/2020|EPI ISL 486870|B.1.356|Senegal|2020-04-23	Africa|hCoV-19/South Africa/LR00045/2020|EPI ISL 515172|C.1|South Africa|2020-07-10	0.0006052254	Africa
Africa|hCoV-19/Senegal/6619/2020|EPI ISL 498230|B.1|Senegal|2020-04-21	Africa|hCoV-19/South Africa/LR00045/2020|EPI ISL 515172|C.1|South Africa|2020-07-10	0.0005715784	Africa
Africa|hCoV-19/Senegal/6626/2020|EPI ISL 498229|B.1|Senegal|2020-04-21	Africa|hCoV-19/South Africa/LR00045/2020|EPI ISL 515172|C.1|South Africa|2020-07-10	0.0005381931	Africa
Africa|hCoV-19/Senegal/66298/2020|EPI ISL 485708|B.1.5.12|Senegal|2020-06-15	Africa|hCoV-19/South Africa/LR00045/2020|EPI ISL 515172|C.1|South Africa|2020-07-10	0.0008072618	Africa
Africa|hCoV-19/Senegal/66443/2020|EPI ISL 485711|B.1.1|Senegal|2020-06-15	Africa|hCoV-19/South Africa/LR00045/2020|EPI ISL 515172|C.1|South Africa|2020-07-10	0.0006122469	Africa
Africa|hCoV-19/Senegal/66458/2020|EPI ISL 485710|B.1.1|Senegal|2020-06-15	Africa|hCoV-19/South Africa/LR00045/2020|EPI ISL 515172|C.1|South Africa|2020-07-10	0.0004033975	Africa
Africa|hCoV-19/Senegal/6751/2020|EPI ISL 486859|B.1.1|Senegal|2020-04-21	Africa|hCoV-19/South Africa/LR00045/2020|EPI ISL 515172|C.1|South Africa|2020-07-10	0.0004763546	Africa
Africa|hCoV-19/Senegal/6762/2020|EPI ISL 486869|B.1.5.12|Senegal|2020-04-21	Africa|hCoV-19/South Africa/LR00045/2020|EPI ISL 515172|C.1|South Africa|2020-07-10	0.0007702432	Africa
Africa|hCoV-19/Senegal/68303/2020|EPI ISL 477143|B.1.5.12|Senegal|2020-06-17	Africa|hCoV-19/South Africa/LR00045/2020|EPI ISL 515172|C.1|South Africa|2020-07-10	0.0006439325	Africa
Africa|hCoV-19/Senegal/68349/2020|EPI ISL 485635|B.1.5.12|Senegal|2020-06-18	Africa|hCoV-19/South Africa/LR00045/2020|EPI ISL 515172|C.1|South Africa|2020-07-10	0.0007397815	Africa
Africa|hCoV-19/Senegal/6837/2020|EPI ISL 486868|B.1.272|Senegal|2020-04-21	Africa|hCoV-19/South Africa/LR00045/2020|EPI ISL 515172|C.1|South Africa|2020-07-10	0.0006792100	Africa
Africa|hCoV-19/Senegal/6839/2020|EPI ISL 486867|B.1|Senegal|2020-04-23	Africa|hCoV-19/South Africa/LR00045/2020|EPI ISL 515172|C.1|South Africa|2020-07-10	0.0005746286	Africa
Africa|hCoV-19/Senegal/68458/2020|EPI ISL 482878|B.1.1|Senegal|2020-06-18	Africa|hCoV-19/South Africa/LR00045/2020|EPI ISL 515172|C.1|South Africa|2020-07-10	0.0004033978	Africa
Africa|hCoV-19/Senegal/6847/2020|EPI ISL 486865|B.1.272|Senegal|2020-04-02	Africa|hCoV-19/South Africa/LR00045/2020|EPI ISL 515172|C.1|South Africa|2020-07-10	0.0006388893	Africa
Africa|hCoV-19/Senegal/68488/2020|EPI ISL 482877|B.1.356|Senegal|2020-06-17	Africa|hCoV-19/South Africa/LR00045/2020|EPI ISL 515172|C.1|South Africa|2020-07-10	0.0007397789	Africa
Africa|hCoV-19/Senegal/68525/2020|EPI ISL 477142|B.1.1|Senegal|2020-06-17	Africa|hCoV-19/South Africa/LR00045/2020|EPI ISL 515172|C.1|South Africa|2020-07-10	0.0006213425	Africa
Africa|hCoV-19/Senegal/68548/2020|EPI ISL 482876|B.1.5.12|Senegal|2020-06-17	Africa|hCoV-19/South Africa/LR00045/2020|EPI ISL 515172|C.1|South Africa|2020-07-10	0.0006130635	Africa
Africa|hCoV-19/Senegal/68550/2020|EPI ISL 482875|B.1.5.12|Senegal|2020-06-16	Africa|hCoV-19/South Africa/LR00045/2020|EPI ISL 515172|C.1|South Africa|2020-07-10	0.0006062319	Africa
Africa|hCoV-19/Senegal/6914/2020|EPI ISL 498237|B.1.5|Senegal|2020-04-24	Africa|hCoV-19/South Africa/LR00045/2020|EPI ISL 515172|C.1|South Africa|2020-07-10	0.0006181709	Africa
Africa|hCoV-19/Senegal/6934/2020|EPI ISL 498235|B.1.5.12|Senegal|2020-04-22	Africa|hCoV-19/South Africa/LR00045/2020|EPI ISL 515172|C.1|South Africa|2020-07-10	0.0007443722	Africa
Africa|hCoV-19/Senegal/70339/2020|EPI ISL 477146|B.1.5.12|Senegal|2020-06-20	Africa|hCoV-19/South Africa/LR00045/2020|EPI ISL 515172|C.1|South Africa|2020-07-10	0.0006871074	Africa
Africa|hCoV-19/Senegal/70427/2020|EPI ISL 477144|B.1.5.12|Senegal|2020-06-20	Africa|hCoV-19/South Africa/LR00045/2020|EPI ISL 515172|C.1|South Africa|2020-07-10	0.0006887325	Africa
Africa|hCoV-19/Senegal/70440/2020|EPI ISL 477145|B.1.5.12|Senegal|2020-06-19	Africa|hCoV-19/South Africa/LR00045/2020|EPI ISL 515172|C.1|South Africa|2020-07-10	0.0007592989	Africa
Africa|hCoV-19/Senegal/83493/2020|EPI ISL 498252|B.1.1.44|Senegal|2020-07-09	Africa|hCoV-19/South Africa/LR00045/2020|EPI ISL 515172|C.1|South Africa|2020-07-10	0.0006556253	Africa
Africa|hCoV-19/Senegal/9068/2020|EPI ISL 498236|B.1.356|Senegal|2020-04-24	Africa|hCoV-19/South Africa/LR00045/2020|EPI ISL 515172|C.1|South Africa|2020-07-10	0.0006057951	Africa
Africa|hCoV-19/Senegal/9250/2020|EPI ISL 486866|B.1.1|Senegal|2020-04-22	Africa|hCoV-19/South Africa/LR00045/2020|EPI ISL 515172|C.1|South Africa|2020-07-10	0.0006052250	Africa
Africa|hCoV-19/Senegal/9256/2020|EPI ISL 486864|B.1.1|Senegal|2020-04-23	Africa|hCoV-19/South Africa/LR00045/2020|EPI ISL 515172|C.1|South Africa|2020-07-10	0.0005774136	Africa
Africa|hCoV-19/Senegal/9369/2020|EPI ISL 486863|B.1.5|Senegal|2020-04-25	Africa|hCoV-19/South Africa/LR00045/2020|EPI ISL 515172|C.1|South Africa|2020-07-10	0.0004706724	Africa
Africa|hCoV-19/Senegal/9392/2020|EPI ISL 486862|B.1.1|Senegal|2020-04-25	Africa|hCoV-19/South Africa/LR00045/2020|EPI ISL 515172|C.1|South Africa|2020-07-10	0.0004728432	Africa
Africa|hCoV-19/Senegal/9439/2020|EPI ISL 486861|B.1.1.44|Senegal|2020-04-25	Africa|hCoV-19/South Africa/LR00045/2020|EPI ISL 515172|C.1|South Africa|2020-07-10	0.0004034794	Africa
Africa|hCoV-19/Senegal/9615/2020|EPI ISL 486860|B.1.5.12|Senegal|2020-04-25	Africa|hCoV-19/South Africa/LR00045/2020|EPI ISL 515172|C.1|South Africa|2020-07-10	0.0005715784	Africa
Africa|hCoV-19/Senegal/9819/2020|EPI ISL 498233|B.1|Senegal|2020-04-25	Africa|hCoV-19/South Africa/LR00045/2020|EPI ISL 515172|C.1|South Africa|2020-07-10	0.0006503701	Africa
Africa|hCoV-19/Senegal/9821/2020|EPI ISL 498232|B.1.356|Senegal|2020-04-25	Africa|hCoV-19/South Africa/LR00045/2020|EPI ISL 515172|C.1|South Africa|2020-07-10	0.0005782253	Africa
Africa|hCoV-19/Senegal/9838/2020|EPI ISL 498231|B.1.272|Senegal|2020-04-25	Africa|hCoV-19/South Africa/LR00045/2020|EPI ISL 515172|C.1|South Africa|2020-07-10	0.0007123158	Africa
Africa|hCoV-19/Sierra Leone/KGH-G-8548/2020|EPI ISL 512811|B.1|Sierra Leone|2020-03-30	Africa|hCoV-19/South Africa/LR00045/2020|EPI ISL 515172|C.1|South Africa|2020-07-10	0.0005716394	Africa
Africa|hCoV-19/Sierra Leone/KGH-G-8549/2020|EPI ISL 512812|B.1.1|Sierra Leone|2020-03-31	Africa|hCoV-19/South Africa/LR00045/2020|EPI ISL 515172|C.1|South Africa|2020-07-10	0.0003361368	Africa
Africa|hCoV-19/Sierra Leone/KGH-G-8603/2020|EPI ISL 512813|B.1|Sierra Leone|2020-04-23	Africa|hCoV-19/South Africa/LR00045/2020|EPI ISL 515172|C.1|South Africa|2020-07-10	0.0005718646	Africa
Africa|hCoV-19/Sierra Leone/KGH-G-8604/2020|EPI ISL 512814|B.6|Sierra Leone|2020-04-03	Africa|hCoV-19/South Africa/LR00045/2020|EPI ISL 515172|C.1|South Africa|2020-07-10	0.0006724858	Africa
Africa|hCoV-19/Sierra Leone/KGH-G-8607/2020|EPI ISL 512815|B.1.1|Sierra Leone|2020-04-03	Africa|hCoV-19/South Africa/LR00045/2020|EPI ISL 515172|C.1|South Africa|2020-07-10	0.0003699158	Africa
Africa|hCoV-19/Sierra Leone/KGH-G-8625/2020|EPI ISL 512816|A.12|Sierra Leone|2020-04-10	Africa|hCoV-19/South Africa/LR00045/2020|EPI ISL 515172|C.1|South Africa|2020-07-10	0.0010428646	Africa
Africa|hCoV-19/Sierra Leone/KGH-G-8626/2020|EPI ISL 512817|A.12|Sierra Leone|2020-04-10	Africa|hCoV-19/South Africa/LR00045/2020|EPI ISL 515172|C.1|South Africa|2020-07-10	0.0009418031	Africa
Africa|hCoV-19/Sierra Leone/KGH-G-8627/2020|EPI ISL 512818|B.1.5|Sierra Leone|2020-04-08	Africa|hCoV-19/South Africa/LR00045/2020|EPI ISL 515172|C.1|South Africa|2020-07-10	0.0005043355	Africa
Africa|hCoV-19/Sierra Leone/KGH-G-8668/2020|EPI ISL 512819|A.12|Sierra Leone|2020-04-11	Africa|hCoV-19/South Africa/LR00045/2020|EPI ISL 515172|C.1|South Africa|2020-07-10	0.0009314210	Africa
Africa|hCoV-19/Sierra Leone/KGH-G-8669/2020|EPI ISL 512820|A.12|Sierra Leone|2020-04-14	Africa|hCoV-19/South Africa/LR00045/2020|EPI ISL 515172|C.1|South Africa|2020-07-10	0.0009755004	Africa
Africa|hCoV-19/South Africa/KRISP-0001/2020|EPI ISL 467431|B|South Africa|2020-03-23	Africa|hCoV-19/South Africa/LR00045/2020|EPI ISL 515172|C.1|South Africa|2020-07-10	0.0005054178	Africa
Africa|hCoV-19/South Africa/KRISP-0016/2020|EPI ISL 467432|B.1.106|South Africa|2020-03-28	Africa|hCoV-19/South Africa/LR00045/2020|EPI ISL 515172|C.1|South Africa|2020-07-10	0.0004706879	Africa
Africa|hCoV-19/South Africa/KRISP-0017/2020|EPI ISL 467433|B.1.5|South Africa|2020-04-03	Africa|hCoV-19/South Africa/LR00045/2020|EPI ISL 515172|C.1|South Africa|2020-07-10	0.0004370585	Africa
Africa|hCoV-19/South Africa/KRISP-0019/2020|EPI ISL 467434|B.1.5|South Africa|2020-04-02	Africa|hCoV-19/South Africa/LR00045/2020|EPI ISL 515172|C.1|South Africa|2020-07-10	0.0004370585	Africa
Africa|hCoV-19/South Africa/KRISP-0021/2020|EPI ISL 467435|B.1.5|South Africa|2020-04-02	Africa|hCoV-19/South Africa/LR00045/2020|EPI ISL 515172|C.1|South Africa|2020-07-10	0.0004708936	Africa
Africa|hCoV-19/South Africa/KRISP-0024/2020|EPI ISL 467436|B.1.106|South Africa|2020-04-01	Africa|hCoV-19/South Africa/LR00045/2020|EPI ISL 515172|C.1|South Africa|2020-07-10	0.0004493240	Africa
Africa|hCoV-19/South Africa/KRISP-0026/2020|EPI ISL 467437|B.1.106|South Africa|2020-04-01	Africa|hCoV-19/South Africa/LR00045/2020|EPI ISL 515172|C.1|South Africa|2020-07-10	0.0004711172	Africa
Africa|hCoV-19/South Africa/KRISP-0028/2020|EPI ISL 467438|B.1.106|South Africa|2020-04-02	Africa|hCoV-19/South Africa/LR00045/2020|EPI ISL 515172|C.1|South Africa|2020-07-10	0.0005196196	Africa
Africa|hCoV-19/South Africa/KRISP-0029/2020|EPI ISL 467439|B.1.5|South Africa|2020-04-02	Africa|hCoV-19/South Africa/LR00045/2020|EPI ISL 515172|C.1|South Africa|2020-07-10	0.0004580116	Africa
Africa|hCoV-19/South Africa/KRISP-0033/2020|EPI ISL 467440|B.1.106|South Africa|2020-04-01	Africa|hCoV-19/South Africa/LR00045/2020|EPI ISL 515172|C.1|South Africa|2020-07-10	0.0004763239	Africa
Africa|hCoV-19/South Africa/KRISP-0035/2020|EPI ISL 467441|B.1.5|South Africa|2020-03-27	Africa|hCoV-19/South Africa/LR00045/2020|EPI ISL 515172|C.1|South Africa|2020-07-10	0.0004370441	Africa
Africa|hCoV-19/South Africa/KRISP-0041/2020|EPI ISL 467443|B.1.5|South Africa|2020-03-25	Africa|hCoV-19/South Africa/LR00045/2020|EPI ISL 515172|C.1|South Africa|2020-07-10	0.0004370438	Africa
Africa|hCoV-19/South Africa/KRISP-005/2020|EPI ISL 455630|B.1.5|South Africa|2020-04-29	Africa|hCoV-19/South Africa/LR00045/2020|EPI ISL 515172|C.1|South Africa|2020-07-10	0.0004894144	Africa
Africa|hCoV-19/South Africa/KRISP-0055/2020|EPI ISL 467444|B.1.5|South Africa|2020-03-24	Africa|hCoV-19/South Africa/LR00045/2020|EPI ISL 515172|C.1|South Africa|2020-07-10	0.0004370438	Africa
Africa|hCoV-19/South Africa/KRISP-0056/2020|EPI ISL 467445|B.1.5|South Africa|2020-04-04	Africa|hCoV-19/South Africa/LR00045/2020|EPI ISL 515172|C.1|South Africa|2020-07-10	0.0005043456	Africa
Africa|hCoV-19/South Africa/KRISP-0057/2020|EPI ISL 467446|B.1.5|South Africa|2020-03-29	Africa|hCoV-19/South Africa/LR00045/2020|EPI ISL 515172|C.1|South Africa|2020-07-10	0.0004375146	Africa
Africa|hCoV-19/South Africa/KRISP-0059/2020|EPI ISL 467448|B.1.5|South Africa|2020-04-01	Africa|hCoV-19/South Africa/LR00045/2020|EPI ISL 515172|C.1|South Africa|2020-07-10	0.0004771351	Africa
Africa|hCoV-19/South Africa/KRISP-0065/2020|EPI ISL 467449|B.1.106|South Africa|2020-04-04	Africa|hCoV-19/South Africa/LR00045/2020|EPI ISL 515172|C.1|South Africa|2020-07-10	0.0004713688	Africa
Africa|hCoV-19/South Africa/KRISP-0066/2020|EPI ISL 467450|B.1.106|South Africa|2020-04-03	Africa|hCoV-19/South Africa/LR00045/2020|EPI ISL 515172|C.1|South Africa|2020-07-10	0.0004706720	Africa
Africa|hCoV-19/South Africa/KRISP-0067/2020|EPI ISL 467451|B.1.5|South Africa|2020-04-03	Africa|hCoV-19/South Africa/LR00045/2020|EPI ISL 515172|C.1|South Africa|2020-07-10	0.0004370438	Africa
Africa|hCoV-19/South Africa/KRISP-0074/2020|EPI ISL 467452|B.1.106|South Africa|2020-04-04	Africa|hCoV-19/South Africa/LR00045/2020|EPI ISL 515172|C.1|South Africa|2020-07-10	0.0004465406	Africa
Africa|hCoV-19/South Africa/KRISP-0075/2020|EPI ISL 467453|B.1.106|South Africa|2020-04-04	Africa|hCoV-19/South Africa/LR00045/2020|EPI ISL 515172|C.1|South Africa|2020-07-10	0.0004709257	Africa
Africa|hCoV-19/South Africa/KRISP-0080/2020|EPI ISL 467454|B.1.106|South Africa|2020-04-01	Africa|hCoV-19/South Africa/LR00045/2020|EPI ISL 515172|C.1|South Africa|2020-07-10	0.0004706721	Africa
Africa|hCoV-19/South Africa/KRISP-0081/2020|EPI ISL 467455|B.1.106|South Africa|2020-04-06	Africa|hCoV-19/South Africa/LR00045/2020|EPI ISL 515172|C.1|South Africa|2020-07-10	0.0004706720	Africa
Africa|hCoV-19/South Africa/KRISP-0084/2020|EPI ISL 467456|B.1.106|South Africa|2020-04-05	Africa|hCoV-19/South Africa/LR00045/2020|EPI ISL 515172|C.1|South Africa|2020-07-10	0.0004706720	Africa
Africa|hCoV-19/South Africa/KRISP-0088/2020|EPI ISL 467457|B.1.106|South Africa|2020-04-07	Africa|hCoV-19/South Africa/LR00045/2020|EPI ISL 515172|C.1|South Africa|2020-07-10	0.0004706720	Africa
Africa|hCoV-19/South Africa/KRISP-0089/2020|EPI ISL 467458|B.1.106|South Africa|2020-04-05	Africa|hCoV-19/South Africa/LR00045/2020|EPI ISL 515172|C.1|South Africa|2020-07-10	0.0004456678	Africa
Africa|hCoV-19/South Africa/KRISP-0090/2020|EPI ISL 467459|B.1.106|South Africa|2020-04-03	Africa|hCoV-19/South Africa/LR00045/2020|EPI ISL 515172|C.1|South Africa|2020-07-10	0.0004471695	Africa
Africa|hCoV-19/South Africa/KRISP-0096/2020|EPI ISL 467461|B.1.106|South Africa|2020-04-01	Africa|hCoV-19/South Africa/LR00045/2020|EPI ISL 515172|C.1|South Africa|2020-07-10	0.0004743875	Africa
Africa|hCoV-19/South Africa/KRISP-0097/2020|EPI ISL 467462|B.1.106|South Africa|2020-04-01	Africa|hCoV-19/South Africa/LR00045/2020|EPI ISL 515172|C.1|South Africa|2020-07-10	0.0004709734	Africa
Africa|hCoV-19/South Africa/KRISP-0111/2020|EPI ISL 467465|B.1.106|South Africa|2020-04-01	Africa|hCoV-19/South Africa/LR00045/2020|EPI ISL 515172|C.1|South Africa|2020-07-10	0.0005739377	Africa
Africa|hCoV-19/South Africa/KRISP-0113/2020|EPI ISL 467467|B.1.106|South Africa|2020-04-05	Africa|hCoV-19/South Africa/LR00045/2020|EPI ISL 515172|C.1|South Africa|2020-07-10	0.0005043236	Africa
Africa|hCoV-19/South Africa/KRISP-0115/2020|EPI ISL 467468|B.1.5|South Africa|2020-04-04	Africa|hCoV-19/South Africa/LR00045/2020|EPI ISL 515172|C.1|South Africa|2020-07-10	0.0004370438	Africa
Africa|hCoV-19/South Africa/KRISP-0118/2020|EPI ISL 467470|B.1.106|South Africa|2020-04-01	Africa|hCoV-19/South Africa/LR00045/2020|EPI ISL 515172|C.1|South Africa|2020-07-10	0.0004706879	Africa
Africa|hCoV-19/South Africa/KRISP-0119/2020|EPI ISL 467471|B.1.5|South Africa|2020-04-01	Africa|hCoV-19/South Africa/LR00045/2020|EPI ISL 515172|C.1|South Africa|2020-07-10	0.0004370438	Africa
Africa|hCoV-19/South Africa/KRISP-012/2020|EPI ISL 421576|B.1.1.10|South Africa|2020-04-01	Africa|hCoV-19/South Africa/LR00045/2020|EPI ISL 515172|C.1|South Africa|2020-07-10	0.0004711204	Africa
Africa|hCoV-19/South Africa/KRISP-0120/2020|EPI ISL 467472|B.1.106|South Africa|2020-04-01	Africa|hCoV-19/South Africa/LR00045/2020|EPI ISL 515172|C.1|South Africa|2020-07-10	0.0005043237	Africa
Africa|hCoV-19/South Africa/KRISP-0123/2020|EPI ISL 467475|B.1.5|South Africa|2020-05-14	Africa|hCoV-19/South Africa/LR00045/2020|EPI ISL 515172|C.1|South Africa|2020-07-10	0.0005379579	Africa
Africa|hCoV-19/South Africa/KRISP-0124/2020|EPI ISL 467476|B.1.1.57|South Africa|2020-05-13	Africa|hCoV-19/South Africa/LR00045/2020|EPI ISL 515172|C.1|South Africa|2020-07-10	0.0003722982	Africa
Africa|hCoV-19/South Africa/KRISP-0125/2020|EPI ISL 467477|B.1.1.52|South Africa|2020-05-13	Africa|hCoV-19/South Africa/LR00045/2020|EPI ISL 515172|C.1|South Africa|2020-07-10	0.0004370236	Africa
Africa|hCoV-19/South Africa/KRISP-0126/2020|EPI ISL 467478|B.1.1.40|South Africa|2020-05-13	Africa|hCoV-19/South Africa/LR00045/2020|EPI ISL 515172|C.1|South Africa|2020-07-10	0.0005379072	Africa
Africa|hCoV-19/South Africa/KRISP-0127/2020|EPI ISL 467479|B.1.5.19|South Africa|2020-05-13	Africa|hCoV-19/South Africa/LR00045/2020|EPI ISL 515172|C.1|South Africa|2020-07-10	0.0005379452	Africa
Africa|hCoV-19/South Africa/KRISP-0128/2020|EPI ISL 467480|B.1.1.57|South Africa|2020-05-13	Africa|hCoV-19/South Africa/LR00045/2020|EPI ISL 515172|C.1|South Africa|2020-07-10	0.0003713432	Africa
Africa|hCoV-19/South Africa/KRISP-0129/2020|EPI ISL 467481|B.1.1.52|South Africa|2020-05-13	Africa|hCoV-19/South Africa/LR00045/2020|EPI ISL 515172|C.1|South Africa|2020-07-10	0.0004706502	Africa
Africa|hCoV-19/South Africa/KRISP-0130/2020|EPI ISL 467482|B.1.1.57|South Africa|2020-05-13	Africa|hCoV-19/South Africa/LR00045/2020|EPI ISL 515172|C.1|South Africa|2020-07-10	0.0004033899	Africa
Africa|hCoV-19/South Africa/KRISP-0131/2020|EPI ISL 467483|B.1.5|South Africa|2020-05-13	Africa|hCoV-19/South Africa/LR00045/2020|EPI ISL 515172|C.1|South Africa|2020-07-10	0.0005043254	Africa
Africa|hCoV-19/South Africa/KRISP-0132/2020|EPI ISL 467484|B.1.1.40|South Africa|2020-05-13	Africa|hCoV-19/South Africa/LR00045/2020|EPI ISL 515172|C.1|South Africa|2020-07-10	0.0004370042	Africa
Africa|hCoV-19/South Africa/KRISP-0133/2020|EPI ISL 467485|B.1.1.57|South Africa|2020-05-13	Africa|hCoV-19/South Africa/LR00045/2020|EPI ISL 515172|C.1|South Africa|2020-07-10	0.0004370233	Africa
Africa|hCoV-19/South Africa/KRISP-0134/2020|EPI ISL 467486|B.1.1.206|South Africa|2020-05-14	Africa|hCoV-19/South Africa/LR00045/2020|EPI ISL 515172|C.1|South Africa|2020-07-10	0.0004033804	Africa
Africa|hCoV-19/South Africa/KRISP-0135/2020|EPI ISL 467487|B.1.1.57|South Africa|2020-05-14	Africa|hCoV-19/South Africa/LR00045/2020|EPI ISL 515172|C.1|South Africa|2020-07-10	0.0003728154	Africa
Africa|hCoV-19/South Africa/KRISP-0136/2020|EPI ISL 467488|B.1.5|South Africa|2020-05-14	Africa|hCoV-19/South Africa/LR00045/2020|EPI ISL 515172|C.1|South Africa|2020-07-10	0.0005716038	Africa
Africa|hCoV-19/South Africa/KRISP-0137/2020|EPI ISL 467489|B.1.1.52|South Africa|2020-05-14	Africa|hCoV-19/South Africa/LR00045/2020|EPI ISL 515172|C.1|South Africa|2020-07-10	0.0004370232	Africa
Africa|hCoV-19/South Africa/KRISP-0138/2020|EPI ISL 467490|B.1.1.53|South Africa|2020-05-14	Africa|hCoV-19/South Africa/LR00045/2020|EPI ISL 515172|C.1|South Africa|2020-07-10	0.0004370336	Africa
Africa|hCoV-19/South Africa/KRISP-0139/2020|EPI ISL 467491|B.1.1|South Africa|2020-05-16	Africa|hCoV-19/South Africa/LR00045/2020|EPI ISL 515172|C.1|South Africa|2020-07-10	0.0004033980	Africa
Africa|hCoV-19/South Africa/KRISP-0143/2020|EPI ISL 467493|B.1.1.56|South Africa|2020-05-21	Africa|hCoV-19/South Africa/LR00045/2020|EPI ISL 515172|C.1|South Africa|2020-07-10	0.0004033804	Africa
Africa|hCoV-19/South Africa/KRISP-0144/2020|EPI ISL 467494|B.1.5.16|South Africa|2020-05-30	Africa|hCoV-19/South Africa/LR00045/2020|EPI ISL 515172|C.1|South Africa|2020-07-10	0.0005043356	Africa
Africa|hCoV-19/South Africa/KRISP-0145/2020|EPI ISL 467495|B.1.106|South Africa|2020-05-30	Africa|hCoV-19/South Africa/LR00045/2020|EPI ISL 515172|C.1|South Africa|2020-07-10	0.0005043016	Africa
Africa|hCoV-19/South Africa/KRISP-0148/2020|EPI ISL 467498|B.1.1|South Africa|2020-05-30	Africa|hCoV-19/South Africa/LR00045/2020|EPI ISL 515172|C.1|South Africa|2020-07-10	0.0004370526	Africa
Africa|hCoV-19/South Africa/KRISP-0149/2020|EPI ISL 467499|B.1.1|South Africa|2020-05-30	Africa|hCoV-19/South Africa/LR00045/2020|EPI ISL 515172|C.1|South Africa|2020-07-10	0.0003697579	Africa
Africa|hCoV-19/South Africa/KRISP-0150/2020|EPI ISL 467500|B.1.1.75|South Africa|2020-05-30	Africa|hCoV-19/South Africa/LR00045/2020|EPI ISL 515172|C.1|South Africa|2020-07-10	0.0005378966	Africa
Africa|hCoV-19/South Africa/KRISP-0151/2020|EPI ISL 467501|B.1.1|South Africa|2020-06-01	Africa|hCoV-19/South Africa/LR00045/2020|EPI ISL 515172|C.1|South Africa|2020-07-10	0.0004378091	Africa
Africa|hCoV-19/South Africa/KRISP-0152/2020|EPI ISL 467502|B.1.1|South Africa|2020-06-01	Africa|hCoV-19/South Africa/LR00045/2020|EPI ISL 515172|C.1|South Africa|2020-07-10	0.0004033980	Africa
Africa|hCoV-19/South Africa/KRISP-0153/2020|EPI ISL 467503|B.1.1|South Africa|2020-06-01	Africa|hCoV-19/South Africa/LR00045/2020|EPI ISL 515172|C.1|South Africa|2020-07-10	0.0004370233	Africa
Africa|hCoV-19/South Africa/KRISP-0154/2020|EPI ISL 467504|B.1.1|South Africa|2020-06-01	Africa|hCoV-19/South Africa/LR00045/2020|EPI ISL 515172|C.1|South Africa|2020-07-10	0.0003383886	Africa
Africa|hCoV-19/South Africa/KRISP-0155/2020|EPI ISL 467505|B.1.106|South Africa|2020-06-01	Africa|hCoV-19/South Africa/LR00045/2020|EPI ISL 515172|C.1|South Africa|2020-07-10	0.0005453437	Africa
Africa|hCoV-19/South Africa/KRISP-0157/2020|EPI ISL 467507|B.1.1.273|South Africa|2020-05-25	Africa|hCoV-19/South Africa/LR00045/2020|EPI ISL 515172|C.1|South Africa|2020-07-10	0.0004706402	Africa
Africa|hCoV-19/South Africa/KRISP-0158/2020|EPI ISL 467508|B.1.106|South Africa|2020-05-28	Africa|hCoV-19/South Africa/LR00045/2020|EPI ISL 515172|C.1|South Africa|2020-07-10	0.0005043017	Africa
Africa|hCoV-19/South Africa/KRISP-0159/2020|EPI ISL 467509|B.1.5|South Africa|2020-06-01	Africa|hCoV-19/South Africa/LR00045/2020|EPI ISL 515172|C.1|South Africa|2020-07-10	0.0004370438	Africa
Africa|hCoV-19/South Africa/KRISP-0160/2020|EPI ISL 467510|B.1.5|South Africa|2020-06-01	Africa|hCoV-19/South Africa/LR00045/2020|EPI ISL 515172|C.1|South Africa|2020-07-10	0.0004417662	Africa
Africa|hCoV-19/South Africa/KRISP-0161/2020|EPI ISL 467511|B.1.106|South Africa|2020-06-01	Africa|hCoV-19/South Africa/LR00045/2020|EPI ISL 515172|C.1|South Africa|2020-07-10	0.0005379566	Africa
Africa|hCoV-19/South Africa/KRISP-0165/2020|EPI ISL 467515|B.1.1|South Africa|2020-05-29	Africa|hCoV-19/South Africa/LR00045/2020|EPI ISL 515172|C.1|South Africa|2020-07-10	0.0003721936	Africa
Africa|hCoV-19/South Africa/KRISP-0166/2020|EPI ISL 467516|B.1.5|South Africa|2020-04-14	Africa|hCoV-19/South Africa/LR00045/2020|EPI ISL 515172|C.1|South Africa|2020-07-10	0.0005379925	Africa
Africa|hCoV-19/South Africa/KRISP-0167/2020|EPI ISL 467517|B.1.106|South Africa|2020-06-02	Africa|hCoV-19/South Africa/LR00045/2020|EPI ISL 515172|C.1|South Africa|2020-07-10	0.0005379560	Africa
Africa|hCoV-19/South Africa/KRISP-0168/2020|EPI ISL 467518|B.1.106|South Africa|2020-05-28	Africa|hCoV-19/South Africa/LR00045/2020|EPI ISL 515172|C.1|South Africa|2020-07-10	0.0005379560	Africa
Africa|hCoV-19/South Africa/KRISP-0169/2020|EPI ISL 467519|B.1|South Africa|2020-05-31	Africa|hCoV-19/South Africa/LR00045/2020|EPI ISL 515172|C.1|South Africa|2020-07-10	0.0005406590	Africa
Africa|hCoV-19/South Africa/KRISP-0170/2020|EPI ISL 467520|B.1.1.273|South Africa|2020-05-31	Africa|hCoV-19/South Africa/LR00045/2020|EPI ISL 515172|C.1|South Africa|2020-07-10	0.0004735373	Africa
Africa|hCoV-19/South Africa/KRISP-0174/2020|EPI ISL 467524|B.1.106|South Africa|2020-06-04	Africa|hCoV-19/South Africa/LR00045/2020|EPI ISL 515172|C.1|South Africa|2020-07-10	0.0005379560	Africa
Africa|hCoV-19/South Africa/KRISP-0175/2020|EPI ISL 482702|B.1.1.273|South Africa|2020-06-05	Africa|hCoV-19/South Africa/LR00045/2020|EPI ISL 515172|C.1|South Africa|2020-07-10	0.0004722869	Africa
Africa|hCoV-19/South Africa/KRISP-0178/2020|EPI ISL 482704|B.1.1.57|South Africa|2020-06-05	Africa|hCoV-19/South Africa/LR00045/2020|EPI ISL 515172|C.1|South Africa|2020-07-10	0.0004723921	Africa
Africa|hCoV-19/South Africa/KRISP-0179/2020|EPI ISL 482705|B.1.5.16|South Africa|2020-06-06	Africa|hCoV-19/South Africa/LR00045/2020|EPI ISL 515172|C.1|South Africa|2020-07-10	0.0006389047	Africa
Africa|hCoV-19/South Africa/KRISP-0185/2020|EPI ISL 482708|B.1.1|South Africa|2020-06-07	Africa|hCoV-19/South Africa/LR00045/2020|EPI ISL 515172|C.1|South Africa|2020-07-10	0.0004370423	Africa
Africa|hCoV-19/South Africa/KRISP-0190/2020|EPI ISL 482709|B.1.1.273|South Africa|2020-06-06	Africa|hCoV-19/South Africa/LR00045/2020|EPI ISL 515172|C.1|South Africa|2020-07-10	0.0004710046	Africa
Africa|hCoV-19/South Africa/KRISP-0191/2020|EPI ISL 482710|B.1.106|South Africa|2020-06-04	Africa|hCoV-19/South Africa/LR00045/2020|EPI ISL 515172|C.1|South Africa|2020-07-10	0.0005718975	Africa
Africa|hCoV-19/South Africa/KRISP-0193/2020|EPI ISL 482848|B.1.106|South Africa|2020-06-03	Africa|hCoV-19/South Africa/LR00045/2020|EPI ISL 515172|C.1|South Africa|2020-07-10	0.0005430490	Africa
Africa|hCoV-19/South Africa/KRISP-0194/2020|EPI ISL 482849|B.1.106|South Africa|2020-06-06	Africa|hCoV-19/South Africa/LR00045/2020|EPI ISL 515172|C.1|South Africa|2020-07-10	0.0005573871	Africa
Africa|hCoV-19/South Africa/KRISP-0195/2020|EPI ISL 482850|B.1.106|South Africa|2020-06-07	Africa|hCoV-19/South Africa/LR00045/2020|EPI ISL 515172|C.1|South Africa|2020-07-10	0.0006196684	Africa
Africa|hCoV-19/South Africa/KRISP-0196/2020|EPI ISL 482712|B.1.106|South Africa|2020-06-08	Africa|hCoV-19/South Africa/LR00045/2020|EPI ISL 515172|C.1|South Africa|2020-07-10	0.0006052253	Africa
Africa|hCoV-19/South Africa/KRISP-0197/2020|EPI ISL 482713|B.1.1.206|South Africa|2020-06-08	Africa|hCoV-19/South Africa/LR00045/2020|EPI ISL 515172|C.1|South Africa|2020-07-10	0.0004427985	Africa
Africa|hCoV-19/South Africa/KRISP-0198/2020|EPI ISL 482851|B.1.1|South Africa|2020-06-11	Africa|hCoV-19/South Africa/LR00045/2020|EPI ISL 515172|C.1|South Africa|2020-07-10	0.0004092262	Africa
Africa|hCoV-19/South Africa/KRISP-0199/2020|EPI ISL 482714|B.1.5|South Africa|2020-06-11	Africa|hCoV-19/South Africa/LR00045/2020|EPI ISL 515172|C.1|South Africa|2020-07-10	0.0005789148	Africa
Africa|hCoV-19/South Africa/KRISP-02/2020|EPI ISL 421572|B|South Africa|2020-03-23	Africa|hCoV-19/South Africa/LR00045/2020|EPI ISL 515172|C.1|South Africa|2020-07-10	0.0006530688	Africa
Africa|hCoV-19/South Africa/KRISP-0200/2020|EPI ISL 482715|B.1.5|South Africa|2020-06-11	Africa|hCoV-19/South Africa/LR00045/2020|EPI ISL 515172|C.1|South Africa|2020-07-10	0.0005446256	Africa
Africa|hCoV-19/South Africa/KRISP-0201/2020|EPI ISL 482716|B.1.1|South Africa|2020-06-11	Africa|hCoV-19/South Africa/LR00045/2020|EPI ISL 515172|C.1|South Africa|2020-07-10	0.0003697577	Africa
Africa|hCoV-19/South Africa/KRISP-0203/2020|EPI ISL 482852|B.1.1|South Africa|2020-06-11	Africa|hCoV-19/South Africa/LR00045/2020|EPI ISL 515172|C.1|South Africa|2020-07-10	0.0004036422	Africa
Africa|hCoV-19/South Africa/KRISP-0206/2020|EPI ISL 482719|B.1.5|South Africa|2020-06-11	Africa|hCoV-19/South Africa/LR00045/2020|EPI ISL 515172|C.1|South Africa|2020-07-10	0.0005392979	Africa
Africa|hCoV-19/South Africa/KRISP-0211/2020|EPI ISL 482720|B.1.5|South Africa|2020-06-11	Africa|hCoV-19/South Africa/LR00045/2020|EPI ISL 515172|C.1|South Africa|2020-07-10	0.0005044933	Africa
Africa|hCoV-19/South Africa/KRISP-0212/2020|EPI ISL 482721|B.1.5|South Africa|2020-06-11	Africa|hCoV-19/South Africa/LR00045/2020|EPI ISL 515172|C.1|South Africa|2020-07-10	0.0005058201	Africa
Africa|hCoV-19/South Africa/KRISP-0213/2020|EPI ISL 482722|B.1.5|South Africa|2020-06-11	Africa|hCoV-19/South Africa/LR00045/2020|EPI ISL 515172|C.1|South Africa|2020-07-10	0.0004710364	Africa
Africa|hCoV-19/South Africa/KRISP-0214/2020|EPI ISL 482723|B.1.5|South Africa|2020-06-11	Africa|hCoV-19/South Africa/LR00045/2020|EPI ISL 515172|C.1|South Africa|2020-07-10	0.0005740078	Africa
Africa|hCoV-19/South Africa/KRISP-0224/2020|EPI ISL 482724|B.1.144|South Africa|2020-06-11	Africa|hCoV-19/South Africa/LR00045/2020|EPI ISL 515172|C.1|South Africa|2020-07-10	0.0005104325	Africa
Africa|hCoV-19/South Africa/KRISP-0243/2020|EPI ISL 482725|B.1.140|South Africa|2020-06-14	Africa|hCoV-19/South Africa/LR00045/2020|EPI ISL 515172|C.1|South Africa|2020-07-10	0.0006553197	Africa
Africa|hCoV-19/South Africa/KRISP-0245/2020|EPI ISL 482726|B.1.144|South Africa|2020-06-14	Africa|hCoV-19/South Africa/LR00045/2020|EPI ISL 515172|C.1|South Africa|2020-07-10	0.0005379567	Africa
Africa|hCoV-19/South Africa/KRISP-0255/2020|EPI ISL 482728|B.1.5|South Africa|2020-06-14	Africa|hCoV-19/South Africa/LR00045/2020|EPI ISL 515172|C.1|South Africa|2020-07-10	0.0005097460	Africa
Africa|hCoV-19/South Africa/KRISP-0259/2020|EPI ISL 482729|B.1|South Africa|2020-06-15	Africa|hCoV-19/South Africa/LR00045/2020|EPI ISL 515172|C.1|South Africa|2020-07-10	0.0006158331	Africa
Africa|hCoV-19/South Africa/KRISP-0260/2020|EPI ISL 482730|B.1.140|South Africa|2020-06-15	Africa|hCoV-19/South Africa/LR00045/2020|EPI ISL 515172|C.1|South Africa|2020-07-10	0.0006837857	Africa
Africa|hCoV-19/South Africa/KRISP-0261/2020|EPI ISL 482731|B.1.5|South Africa|2020-06-15	Africa|hCoV-19/South Africa/LR00045/2020|EPI ISL 515172|C.1|South Africa|2020-07-10	0.0005787664	Africa
Africa|hCoV-19/South Africa/KRISP-0266/2020|EPI ISL 482853|B.1.1|South Africa|2020-06-17	Africa|hCoV-19/South Africa/LR00045/2020|EPI ISL 515172|C.1|South Africa|2020-07-10	0.0005379785	Africa
Africa|hCoV-19/South Africa/KRISP-0267/2020|EPI ISL 482854|A|South Africa|2020-06-17	Africa|hCoV-19/South Africa/LR00045/2020|EPI ISL 515172|C.1|South Africa|2020-07-10	0.0011260229	Africa
Africa|hCoV-19/South Africa/KRISP-0268/2020|EPI ISL 482855|B.1.1.117|South Africa|2020-06-17	Africa|hCoV-19/South Africa/LR00045/2020|EPI ISL 515172|C.1|South Africa|2020-07-10	0.0004763243	Africa
Africa|hCoV-19/South Africa/KRISP-0269/2020|EPI ISL 482856|B.1.5|South Africa|2020-06-17	Africa|hCoV-19/South Africa/LR00045/2020|EPI ISL 515172|C.1|South Africa|2020-07-10	0.0005799344	Africa
Africa|hCoV-19/South Africa/KRISP-0270/2020|EPI ISL 482857|B.1.1.117|South Africa|2020-06-17	Africa|hCoV-19/South Africa/LR00045/2020|EPI ISL 515172|C.1|South Africa|2020-07-10	0.0004751604	Africa
Africa|hCoV-19/South Africa/KRISP-0271/2020|EPI ISL 482858|B.1.1|South Africa|2020-06-17	Africa|hCoV-19/South Africa/LR00045/2020|EPI ISL 515172|C.1|South Africa|2020-07-10	0.0005489815	Africa
Africa|hCoV-19/South Africa/KRISP-0272/2020|EPI ISL 482859|B.1.1|South Africa|2020-06-17	Africa|hCoV-19/South Africa/LR00045/2020|EPI ISL 515172|C.1|South Africa|2020-07-10	0.0004108129	Africa
Africa|hCoV-19/South Africa/KRISP-0273/2020|EPI ISL 482860|B.1.1.57|South Africa|2020-06-18	Africa|hCoV-19/South Africa/LR00045/2020|EPI ISL 515172|C.1|South Africa|2020-07-10	0.0005819567	Africa
Africa|hCoV-19/South Africa/KRISP-0274/2020|EPI ISL 482861|B.1.1.57|South Africa|2020-06-18	Africa|hCoV-19/South Africa/LR00045/2020|EPI ISL 515172|C.1|South Africa|2020-07-10	0.0005808245	Africa
Africa|hCoV-19/South Africa/KRISP-0275/2020|EPI ISL 482862|B.1.1|South Africa|2020-06-18	Africa|hCoV-19/South Africa/LR00045/2020|EPI ISL 515172|C.1|South Africa|2020-07-10	0.0004042915	Africa
Africa|hCoV-19/South Africa/KRISP-0276/2020|EPI ISL 482863|B.1.1.57|South Africa|2020-06-18	Africa|hCoV-19/South Africa/LR00045/2020|EPI ISL 515172|C.1|South Africa|2020-07-10	0.0005834746	Africa
Africa|hCoV-19/South Africa/KRISP-0277/2020|EPI ISL 482864|B.1.1.273|South Africa|2020-06-16	Africa|hCoV-19/South Africa/LR00045/2020|EPI ISL 515172|C.1|South Africa|2020-07-10	0.0006175081	Africa
Africa|hCoV-19/South Africa/KRISP-0278/2020|EPI ISL 482865|B.1.1.75|South Africa|2020-06-16	Africa|hCoV-19/South Africa/LR00045/2020|EPI ISL 515172|C.1|South Africa|2020-07-10	0.0004743921	Africa
Africa|hCoV-19/South Africa/KRISP-0279/2020|EPI ISL 482866|B.1.1.56|South Africa|2020-06-16	Africa|hCoV-19/South Africa/LR00045/2020|EPI ISL 515172|C.1|South Africa|2020-07-10	0.0005169680	Africa
Africa|hCoV-19/South Africa/KRISP-0280/2020|EPI ISL 482867|B.1.1.206|South Africa|2020-06-16	Africa|hCoV-19/South Africa/LR00045/2020|EPI ISL 515172|C.1|South Africa|2020-07-10	0.0004706501	Africa
Africa|hCoV-19/South Africa/KRISP-0281/2020|EPI ISL 482868|B.1.1.206|South Africa|2020-06-16	Africa|hCoV-19/South Africa/LR00045/2020|EPI ISL 515172|C.1|South Africa|2020-07-10	0.0004809978	Africa
Africa|hCoV-19/South Africa/KRISP-0282/2020|EPI ISL 482869|B.1.1.206|South Africa|2020-06-16	Africa|hCoV-19/South Africa/LR00045/2020|EPI ISL 515172|C.1|South Africa|2020-07-10	0.0005151530	Africa
Africa|hCoV-19/South Africa/KRISP-0283/2020|EPI ISL 482870|B.1.1.206|South Africa|2020-06-16	Africa|hCoV-19/South Africa/LR00045/2020|EPI ISL 515172|C.1|South Africa|2020-07-10	0.0004888334	Africa
Africa|hCoV-19/South Africa/KRISP-0284/2020|EPI ISL 482871|B.1.1.206|South Africa|2020-06-16	Africa|hCoV-19/South Africa/LR00045/2020|EPI ISL 515172|C.1|South Africa|2020-07-10	0.0005426920	Africa
Africa|hCoV-19/South Africa/KRISP-0285/2020|EPI ISL 482872|B.1.1.206|South Africa|2020-06-16	Africa|hCoV-19/South Africa/LR00045/2020|EPI ISL 515172|C.1|South Africa|2020-07-10	0.0005133369	Africa
Africa|hCoV-19/South Africa/KRISP-0286/2020|EPI ISL 487277|B.1.1|South Africa|2020-06-26	Africa|hCoV-19/South Africa/LR00045/2020|EPI ISL 515172|C.1|South Africa|2020-07-10	0.0003697581	Africa
Africa|hCoV-19/South Africa/KRISP-0287/2020|EPI ISL 487278|B.1.1.84|South Africa|2020-06-26	Africa|hCoV-19/South Africa/LR00045/2020|EPI ISL 515172|C.1|South Africa|2020-07-10	0.0004069225	Africa
Africa|hCoV-19/South Africa/KRISP-0288/2020|EPI ISL 487279|B.1.140|South Africa|2020-06-26	Africa|hCoV-19/South Africa/LR00045/2020|EPI ISL 515172|C.1|South Africa|2020-07-10	0.0006168377	Africa
Africa|hCoV-19/South Africa/KRISP-0290/2020|EPI ISL 487280|B.1.1.84|South Africa|2020-06-26	Africa|hCoV-19/South Africa/LR00045/2020|EPI ISL 515172|C.1|South Africa|2020-07-10	0.0004383598	Africa
Africa|hCoV-19/South Africa/KRISP-0291/2020|EPI ISL 487281|B.1.1.84|South Africa|2020-06-26	Africa|hCoV-19/South Africa/LR00045/2020|EPI ISL 515172|C.1|South Africa|2020-07-10	0.0005052067	Africa
Africa|hCoV-19/South Africa/KRISP-0293/2020|EPI ISL 487282|B.1.5|South Africa|2020-06-25	Africa|hCoV-19/South Africa/LR00045/2020|EPI ISL 515172|C.1|South Africa|2020-07-10	0.0006917725	Africa
Africa|hCoV-19/South Africa/KRISP-0296/2020|EPI ISL 487284|B.1.1.57|South Africa|2020-06-26	Africa|hCoV-19/South Africa/LR00045/2020|EPI ISL 515172|C.1|South Africa|2020-07-10	0.0004101816	Africa
Africa|hCoV-19/South Africa/KRISP-0297/2020|EPI ISL 487285|B.1.1.84|South Africa|2020-06-26	Africa|hCoV-19/South Africa/LR00045/2020|EPI ISL 515172|C.1|South Africa|2020-07-10	0.0004078627	Africa
Africa|hCoV-19/South Africa/KRISP-0299/2020|EPI ISL 487287|B.1.140|South Africa|2020-06-25	Africa|hCoV-19/South Africa/LR00045/2020|EPI ISL 515172|C.1|South Africa|2020-07-10	0.0005767408	Africa
Africa|hCoV-19/South Africa/KRISP-0300/2020|EPI ISL 487288|B.1.140|South Africa|2020-06-25	Africa|hCoV-19/South Africa/LR00045/2020|EPI ISL 515172|C.1|South Africa|2020-07-10	0.0006052793	Africa
Africa|hCoV-19/South Africa/KRISP-0302/2020|EPI ISL 487289|B.1.5|South Africa|2020-06-24	Africa|hCoV-19/South Africa/LR00045/2020|EPI ISL 515172|C.1|South Africa|2020-07-10	0.0006218358	Africa
Africa|hCoV-19/South Africa/KRISP-0303/2020|EPI ISL 487348|B.1.144|South Africa|2020-06-25	Africa|hCoV-19/South Africa/LR00045/2020|EPI ISL 515172|C.1|South Africa|2020-07-10	0.0006496053	Africa
Africa|hCoV-19/South Africa/KRISP-0305/2020|EPI ISL 487291|B.1.1.206|South Africa|2020-06-24	Africa|hCoV-19/South Africa/LR00045/2020|EPI ISL 515172|C.1|South Africa|2020-07-10	0.0005256940	Africa
Africa|hCoV-19/South Africa/KRISP-0308/2020|EPI ISL 487292|C.1|South Africa|2020-06-24	Africa|hCoV-19/South Africa/LR00045/2020|EPI ISL 515172|C.1|South Africa|2020-07-10	0.0002032139	Africa
Africa|hCoV-19/South Africa/KRISP-0309/2020|EPI ISL 487293|C.1|South Africa|2020-06-24	Africa|hCoV-19/South Africa/LR00045/2020|EPI ISL 515172|C.1|South Africa|2020-07-10	0.0001733043	Africa
Africa|hCoV-19/South Africa/KRISP-0310/2020|EPI ISL 487294|C.1|South Africa|2020-06-24	Africa|hCoV-19/South Africa/LR00045/2020|EPI ISL 515172|C.1|South Africa|2020-07-10	0.0002038232	Africa
Africa|hCoV-19/South Africa/KRISP-0312/2020|EPI ISL 487295|B.1.1.62|South Africa|2020-06-24	Africa|hCoV-19/South Africa/LR00045/2020|EPI ISL 515172|C.1|South Africa|2020-07-10	0.0004388824	Africa
Africa|hCoV-19/South Africa/KRISP-0318/2020|EPI ISL 487297|B.1.1.206|South Africa|2020-06-23	Africa|hCoV-19/South Africa/LR00045/2020|EPI ISL 515172|C.1|South Africa|2020-07-10	0.0004372145	Africa
Africa|hCoV-19/South Africa/KRISP-0321/2020|EPI ISL 487298|B.1.1.206|South Africa|2020-06-24	Africa|hCoV-19/South Africa/LR00045/2020|EPI ISL 515172|C.1|South Africa|2020-07-10	0.0005168081	Africa
Africa|hCoV-19/South Africa/KRISP-0322/2020|EPI ISL 487299|B.1.1.288|South Africa|2020-06-24	Africa|hCoV-19/South Africa/LR00045/2020|EPI ISL 515172|C.1|South Africa|2020-07-10	0.0003476053	Africa
Africa|hCoV-19/South Africa/KRISP-0323/2020|EPI ISL 487300|B.1.1.288|South Africa|2020-06-24	Africa|hCoV-19/South Africa/LR00045/2020|EPI ISL 515172|C.1|South Africa|2020-07-10	0.0003757948	Africa
Africa|hCoV-19/South Africa/KRISP-0327/2020|EPI ISL 487301|C.1|South Africa|2020-06-24	Africa|hCoV-19/South Africa/LR00045/2020|EPI ISL 515172|C.1|South Africa|2020-07-10	0.0002096479	Africa
Africa|hCoV-19/South Africa/KRISP-0331/2020|EPI ISL 487302|B.1.1.206|South Africa|2020-06-24	Africa|hCoV-19/South Africa/LR00045/2020|EPI ISL 515172|C.1|South Africa|2020-07-10	0.0004787605	Africa
Africa|hCoV-19/South Africa/KRISP-0332/2020|EPI ISL 487303|C.1|South Africa|2020-06-24	Africa|hCoV-19/South Africa/LR00045/2020|EPI ISL 515172|C.1|South Africa|2020-07-10	0.0001712808	Africa
Africa|hCoV-19/South Africa/KRISP-0336/2020|EPI ISL 487304|B.1.1.273|South Africa|2020-06-18	Africa|hCoV-19/South Africa/LR00045/2020|EPI ISL 515172|C.1|South Africa|2020-07-10	0.0005042682	Africa
Africa|hCoV-19/South Africa/KRISP-0337/2020|EPI ISL 495517|B.1.1.273|South Africa|2020-06-18	Africa|hCoV-19/South Africa/LR00045/2020|EPI ISL 515172|C.1|South Africa|2020-07-10	0.0005184880	Africa
Africa|hCoV-19/South Africa/KRISP-0338/2020|EPI ISL 487305|B.1.1.273|South Africa|2020-06-18	Africa|hCoV-19/South Africa/LR00045/2020|EPI ISL 515172|C.1|South Africa|2020-07-10	0.0004742537	Africa
Africa|hCoV-19/South Africa/KRISP-0339/2020|EPI ISL 487306|B.1.1.273|South Africa|2020-06-18	Africa|hCoV-19/South Africa/LR00045/2020|EPI ISL 515172|C.1|South Africa|2020-07-10	0.0004832570	Africa
Africa|hCoV-19/South Africa/KRISP-0340/2020|EPI ISL 487307|B.1.1.273|South Africa|2020-06-17	Africa|hCoV-19/South Africa/LR00045/2020|EPI ISL 515172|C.1|South Africa|2020-07-10	0.0004793202	Africa
Africa|hCoV-19/South Africa/KRISP-0342/2020|EPI ISL 495518|B.1.1.206|South Africa|2020-06-18	Africa|hCoV-19/South Africa/LR00045/2020|EPI ISL 515172|C.1|South Africa|2020-07-10	0.0005943867	Africa
Africa|hCoV-19/South Africa/KRISP-0343/2020|EPI ISL 495519|H.1|South Africa|2020-06-18	Africa|hCoV-19/South Africa/LR00045/2020|EPI ISL 515172|C.1|South Africa|2020-07-10	0.0004420812	Africa
Africa|hCoV-19/South Africa/KRISP-0344/2020|EPI ISL 495520|C.1|South Africa|2020-06-20	Africa|hCoV-19/South Africa/LR00045/2020|EPI ISL 515172|C.1|South Africa|2020-07-10	0.0003036762	Africa
Africa|hCoV-19/South Africa/KRISP-0346/2020|EPI ISL 495521|B.1.140|South Africa|2020-06-18	Africa|hCoV-19/South Africa/LR00045/2020|EPI ISL 515172|C.1|South Africa|2020-07-10	0.0006545958	Africa
Africa|hCoV-19/South Africa/KRISP-0347/2020|EPI ISL 487308|B.1.1.206|South Africa|2020-06-18	Africa|hCoV-19/South Africa/LR00045/2020|EPI ISL 515172|C.1|South Africa|2020-07-10	0.0005715880	Africa
Africa|hCoV-19/South Africa/KRISP-0348/2020|EPI ISL 487309|B.1.144|South Africa|2020-06-18	Africa|hCoV-19/South Africa/LR00045/2020|EPI ISL 515172|C.1|South Africa|2020-07-10	0.0006195824	Africa
Africa|hCoV-19/South Africa/KRISP-0349/2020|EPI ISL 487310|B.1.1.206|South Africa|2020-06-17	Africa|hCoV-19/South Africa/LR00045/2020|EPI ISL 515172|C.1|South Africa|2020-07-10	0.0004064404	Africa
Africa|hCoV-19/South Africa/KRISP-0350/2020|EPI ISL 487311|B.1.1.206|South Africa|2020-06-17	Africa|hCoV-19/South Africa/LR00045/2020|EPI ISL 515172|C.1|South Africa|2020-07-10	0.0004037603	Africa
Africa|hCoV-19/South Africa/KRISP-0352/2020|EPI ISL 487312|B.1.1.206|South Africa|2020-06-17	Africa|hCoV-19/South Africa/LR00045/2020|EPI ISL 515172|C.1|South Africa|2020-07-10	0.0004036519	Africa
Africa|hCoV-19/South Africa/KRISP-0356/2020|EPI ISL 487313|B.1.5|South Africa|2020-06-25	Africa|hCoV-19/South Africa/LR00045/2020|EPI ISL 515172|C.1|South Africa|2020-07-10	0.0006428031	Africa
Africa|hCoV-19/South Africa/KRISP-0360/2020|EPI ISL 487314|C.1|South Africa|2020-06-19	Africa|hCoV-19/South Africa/LR00045/2020|EPI ISL 515172|C.1|South Africa|2020-07-10	0.0002352657	Africa
Africa|hCoV-19/South Africa/KRISP-0361/2020|EPI ISL 487315|B.1.1.206|South Africa|2020-06-18	Africa|hCoV-19/South Africa/LR00045/2020|EPI ISL 515172|C.1|South Africa|2020-07-10	0.0004838063	Africa
Africa|hCoV-19/South Africa/KRISP-0365/2020|EPI ISL 487316|B.1.1.84|South Africa|2020-06-25	Africa|hCoV-19/South Africa/LR00045/2020|EPI ISL 515172|C.1|South Africa|2020-07-10	0.0004370152	Africa
Africa|hCoV-19/South Africa/KRISP-0366/2020|EPI ISL 487317|B.1.1|South Africa|2020-06-18	Africa|hCoV-19/South Africa/LR00045/2020|EPI ISL 515172|C.1|South Africa|2020-07-10	0.0003477542	Africa
Africa|hCoV-19/South Africa/KRISP-0367/2020|EPI ISL 487318|B.1.1.273|South Africa|2020-06-25	Africa|hCoV-19/South Africa/LR00045/2020|EPI ISL 515172|C.1|South Africa|2020-07-10	0.0005388937	Africa
Africa|hCoV-19/South Africa/KRISP-0368/2020|EPI ISL 487319|B.1.1|South Africa|2020-06-18	Africa|hCoV-19/South Africa/LR00045/2020|EPI ISL 515172|C.1|South Africa|2020-07-10	0.0003697666	Africa
Africa|hCoV-19/South Africa/KRISP-0369/2020|EPI ISL 487320|B.1.1.84|South Africa|2020-06-25	Africa|hCoV-19/South Africa/LR00045/2020|EPI ISL 515172|C.1|South Africa|2020-07-10	0.0004370042	Africa
Africa|hCoV-19/South Africa/KRISP-0370/2020|EPI ISL 487321|B.1.140|South Africa|2020-06-25	Africa|hCoV-19/South Africa/LR00045/2020|EPI ISL 515172|C.1|South Africa|2020-07-10	0.0006389473	Africa
Africa|hCoV-19/South Africa/KRISP-0372/2020|EPI ISL 487323|B.1.106|South Africa|2020-06-19	Africa|hCoV-19/South Africa/LR00045/2020|EPI ISL 515172|C.1|South Africa|2020-07-10	0.0005451905	Africa
Africa|hCoV-19/South Africa/KRISP-0373/2020|EPI ISL 487324|B.1.106|South Africa|2020-06-19	Africa|hCoV-19/South Africa/LR00045/2020|EPI ISL 515172|C.1|South Africa|2020-07-10	0.0006052522	Africa
Africa|hCoV-19/South Africa/KRISP-0375/2020|EPI ISL 487325|B.1.140|South Africa|2020-06-25	Africa|hCoV-19/South Africa/LR00045/2020|EPI ISL 515172|C.1|South Africa|2020-07-10	0.0006435776	Africa
Africa|hCoV-19/South Africa/KRISP-0376/2020|EPI ISL 487326|B.1.5|South Africa|2020-06-22	Africa|hCoV-19/South Africa/LR00045/2020|EPI ISL 515172|C.1|South Africa|2020-07-10	0.0004753533	Africa
Africa|hCoV-19/South Africa/KRISP-0377/2020|EPI ISL 495522|B.1.1|South Africa|2020-06-22	Africa|hCoV-19/South Africa/LR00045/2020|EPI ISL 515172|C.1|South Africa|2020-07-10	0.0003888790	Africa
Africa|hCoV-19/South Africa/KRISP-0378/2020|EPI ISL 487327|B.1.1.84|South Africa|2020-06-22	Africa|hCoV-19/South Africa/LR00045/2020|EPI ISL 515172|C.1|South Africa|2020-07-10	0.0004501988	Africa
Africa|hCoV-19/South Africa/KRISP-0380/2020|EPI ISL 487328|B.1.1.84|South Africa|2020-06-25	Africa|hCoV-19/South Africa/LR00045/2020|EPI ISL 515172|C.1|South Africa|2020-07-10	0.0004037742	Africa
Africa|hCoV-19/South Africa/KRISP-0382/2020|EPI ISL 495523|B.1.140|South Africa|2020-06-25	Africa|hCoV-19/South Africa/LR00045/2020|EPI ISL 515172|C.1|South Africa|2020-07-10	0.0006302622	Africa
Africa|hCoV-19/South Africa/KRISP-0383/2020|EPI ISL 495524|B.1.140|South Africa|2020-06-25	Africa|hCoV-19/South Africa/LR00045/2020|EPI ISL 515172|C.1|South Africa|2020-07-10	0.0008142524	Africa
Africa|hCoV-19/South Africa/KRISP-0384/2020|EPI ISL 495525|B.1.140|South Africa|2020-06-25	Africa|hCoV-19/South Africa/LR00045/2020|EPI ISL 515172|C.1|South Africa|2020-07-10	0.0006245835	Africa
Africa|hCoV-19/South Africa/KRISP-0386/2020|EPI ISL 487329|B.1.1.62|South Africa|2020-07-01	Africa|hCoV-19/South Africa/LR00045/2020|EPI ISL 515172|C.1|South Africa|2020-07-10	0.0004370420	Africa
Africa|hCoV-19/South Africa/KRISP-0387/2020|EPI ISL 487330|B.1.1.99|South Africa|2020-07-01	Africa|hCoV-19/South Africa/LR00045/2020|EPI ISL 515172|C.1|South Africa|2020-07-10	0.0004716711	Africa
Africa|hCoV-19/South Africa/KRISP-0388/2020|EPI ISL 487331|B.1.140|South Africa|2020-07-01	Africa|hCoV-19/South Africa/LR00045/2020|EPI ISL 515172|C.1|South Africa|2020-07-10	0.0006102034	Africa
Africa|hCoV-19/South Africa/KRISP-0389/2020|EPI ISL 487332|C.9|South Africa|2020-07-01	Africa|hCoV-19/South Africa/LR00045/2020|EPI ISL 515172|C.1|South Africa|2020-07-10	0.0003361581	Africa
Africa|hCoV-19/South Africa/KRISP-0390/2020|EPI ISL 487333|C.2|South Africa|2020-07-01	Africa|hCoV-19/South Africa/LR00045/2020|EPI ISL 515172|C.1|South Africa|2020-07-10	0.0003390986	Africa
Africa|hCoV-19/South Africa/KRISP-0391/2020|EPI ISL 487334|B.1.1.206|South Africa|2020-07-01	Africa|hCoV-19/South Africa/LR00045/2020|EPI ISL 515172|C.1|South Africa|2020-07-10	0.0004046862	Africa
Africa|hCoV-19/South Africa/KRISP-0392/2020|EPI ISL 487335|B.1.5.19|South Africa|2020-07-01	Africa|hCoV-19/South Africa/LR00045/2020|EPI ISL 515172|C.1|South Africa|2020-07-10	0.0004880270	Africa
Africa|hCoV-19/South Africa/KRISP-0393/2020|EPI ISL 487336|C.6|South Africa|2020-07-01	Africa|hCoV-19/South Africa/LR00045/2020|EPI ISL 515172|C.1|South Africa|2020-07-10	0.0002702787	Africa
Africa|hCoV-19/South Africa/KRISP-0394/2020|EPI ISL 487337|B.1.5.19|South Africa|2020-07-01	Africa|hCoV-19/South Africa/LR00045/2020|EPI ISL 515172|C.1|South Africa|2020-07-10	0.0005734657	Africa
Africa|hCoV-19/South Africa/KRISP-0395/2020|EPI ISL 487338|C.2|South Africa|2020-07-01	Africa|hCoV-19/South Africa/LR00045/2020|EPI ISL 515172|C.1|South Africa|2020-07-10	0.0003361435	Africa
Africa|hCoV-19/South Africa/KRISP-0396/2020|EPI ISL 487339|C.1|South Africa|2020-07-01	Africa|hCoV-19/South Africa/LR00045/2020|EPI ISL 515172|C.1|South Africa|2020-07-10	0.0002026012	Africa
Africa|hCoV-19/South Africa/KRISP-0397/2020|EPI ISL 487340|B.1.5|South Africa|2020-07-01	Africa|hCoV-19/South Africa/LR00045/2020|EPI ISL 515172|C.1|South Africa|2020-07-10	0.0005379453	Africa
Africa|hCoV-19/South Africa/KRISP-0398/2020|EPI ISL 487341|B.1.1.206|South Africa|2020-07-01	Africa|hCoV-19/South Africa/LR00045/2020|EPI ISL 515172|C.1|South Africa|2020-07-10	0.0004834099	Africa
Africa|hCoV-19/South Africa/KRISP-04/2020|EPI ISL 436684|B.1.1.273|South Africa|2020-03-31	Africa|hCoV-19/South Africa/LR00045/2020|EPI ISL 515172|C.1|South Africa|2020-07-10	0.0004043591	Africa
Africa|hCoV-19/South Africa/KRISP-0402/2020|EPI ISL 495527|B.1.140|South Africa|2020-06-23	Africa|hCoV-19/South Africa/LR00045/2020|EPI ISL 515172|C.1|South Africa|2020-07-10	0.0006741469	Africa
Africa|hCoV-19/South Africa/KRISP-0403/2020|EPI ISL 495528|C.1|South Africa|2020-06-23	Africa|hCoV-19/South Africa/LR00045/2020|EPI ISL 515172|C.1|South Africa|2020-07-10	0.0001353847	Africa
Africa|hCoV-19/South Africa/KRISP-0404/2020|EPI ISL 495529|B.1.1.206|South Africa|2020-06-24	Africa|hCoV-19/South Africa/LR00045/2020|EPI ISL 515172|C.1|South Africa|2020-07-10	0.0004706703	Africa
Africa|hCoV-19/South Africa/KRISP-0405/2020|EPI ISL 495530|B.1.140|South Africa|2020-06-23	Africa|hCoV-19/South Africa/LR00045/2020|EPI ISL 515172|C.1|South Africa|2020-07-10	0.0006726054	Africa
Africa|hCoV-19/South Africa/KRISP-0406/2020|EPI ISL 495531|B.1.1.206|South Africa|2020-06-22	Africa|hCoV-19/South Africa/LR00045/2020|EPI ISL 515172|C.1|South Africa|2020-07-10	0.0004806277	Africa
Africa|hCoV-19/South Africa/KRISP-0407/2020|EPI ISL 495532|B.1.5|South Africa|2020-06-24	Africa|hCoV-19/South Africa/LR00045/2020|EPI ISL 515172|C.1|South Africa|2020-07-10	0.0004780414	Africa
Africa|hCoV-19/South Africa/KRISP-0408/2020|EPI ISL 495533|B.1.140|South Africa|2020-06-23	Africa|hCoV-19/South Africa/LR00045/2020|EPI ISL 515172|C.1|South Africa|2020-07-10	0.0005940491	Africa
Africa|hCoV-19/South Africa/KRISP-0409/2020|EPI ISL 495534|C.1|South Africa|2020-06-23	Africa|hCoV-19/South Africa/LR00045/2020|EPI ISL 515172|C.1|South Africa|2020-07-10	0.0001344292	Africa
Africa|hCoV-19/South Africa/KRISP-0410/2020|EPI ISL 495535|B.1.140|South Africa|2020-07-02	Africa|hCoV-19/South Africa/LR00045/2020|EPI ISL 515172|C.1|South Africa|2020-07-10	0.0007062334	Africa
Africa|hCoV-19/South Africa/KRISP-0411/2020|EPI ISL 495536|B.1.1.206|South Africa|2020-07-02	Africa|hCoV-19/South Africa/LR00045/2020|EPI ISL 515172|C.1|South Africa|2020-07-10	0.0005379435	Africa
Africa|hCoV-19/South Africa/KRISP-0412/2020|EPI ISL 495537|B.1.1.206|South Africa|2020-07-02	Africa|hCoV-19/South Africa/LR00045/2020|EPI ISL 515172|C.1|South Africa|2020-07-10	0.0005715764	Africa
Africa|hCoV-19/South Africa/KRISP-0413/2020|EPI ISL 495538|B.1.1.40|South Africa|2020-07-02	Africa|hCoV-19/South Africa/LR00045/2020|EPI ISL 515172|C.1|South Africa|2020-07-10	0.0005379199	Africa
Africa|hCoV-19/South Africa/KRISP-0414/2020|EPI ISL 495539|B.1.140|South Africa|2020-07-02	Africa|hCoV-19/South Africa/LR00045/2020|EPI ISL 515172|C.1|South Africa|2020-07-10	0.0006389194	Africa
Africa|hCoV-19/South Africa/KRISP-0415/2020|EPI ISL 495540|B.1.140|South Africa|2020-07-02	Africa|hCoV-19/South Africa/LR00045/2020|EPI ISL 515172|C.1|South Africa|2020-07-10	0.0006725603	Africa
Africa|hCoV-19/South Africa/KRISP-0417/2020|EPI ISL 495541|B.1.1.62|South Africa|2020-07-02	Africa|hCoV-19/South Africa/LR00045/2020|EPI ISL 515172|C.1|South Africa|2020-07-10	0.0005043118	Africa
Africa|hCoV-19/South Africa/KRISP-0418/2020|EPI ISL 495542|B.1.1.206|South Africa|2020-07-02	Africa|hCoV-19/South Africa/LR00045/2020|EPI ISL 515172|C.1|South Africa|2020-07-10	0.0006051965	Africa
Africa|hCoV-19/South Africa/KRISP-0420/2020|EPI ISL 495543|C.9|South Africa|2020-07-01	Africa|hCoV-19/South Africa/LR00045/2020|EPI ISL 515172|C.1|South Africa|2020-07-10	0.0003368260	Africa
Africa|hCoV-19/South Africa/KRISP-0421/2020|EPI ISL 495544|B.1.1|South Africa|2020-07-01	Africa|hCoV-19/South Africa/LR00045/2020|EPI ISL 515172|C.1|South Africa|2020-07-10	0.0004718713	Africa
Africa|hCoV-19/South Africa/KRISP-0423/2020|EPI ISL 495545|B.1.140|South Africa|2020-07-01	Africa|hCoV-19/South Africa/LR00045/2020|EPI ISL 515172|C.1|South Africa|2020-07-10	0.0005474779	Africa
Africa|hCoV-19/South Africa/KRISP-0426/2020|EPI ISL 495546|B.1.1.206|South Africa|2020-07-01	Africa|hCoV-19/South Africa/LR00045/2020|EPI ISL 515172|C.1|South Africa|2020-07-10	0.0005717741	Africa
Africa|hCoV-19/South Africa/KRISP-0436/2020|EPI ISL 498055|B.1.1|South Africa|2020-07-01	Africa|hCoV-19/South Africa/LR00045/2020|EPI ISL 515172|C.1|South Africa|2020-07-10	0.0005042897	Africa
Africa|hCoV-19/South Africa/KRISP-0445/2020|EPI ISL 498058|H.1|South Africa|2020-06-30	Africa|hCoV-19/South Africa/LR00045/2020|EPI ISL 515172|C.1|South Africa|2020-07-10	0.0004104582	Africa
Africa|hCoV-19/South Africa/KRISP-0446/2020|EPI ISL 498059|B.1.5|South Africa|2020-06-30	Africa|hCoV-19/South Africa/LR00045/2020|EPI ISL 515172|C.1|South Africa|2020-07-10	0.0004109172	Africa
Africa|hCoV-19/South Africa/KRISP-045/2020|EPI ISL 436686|B.1.1.1|South Africa|2020-03-27	Africa|hCoV-19/South Africa/LR00045/2020|EPI ISL 515172|C.1|South Africa|2020-07-10	0.0001680400	Africa
Africa|hCoV-19/South Africa/KRISP-0458/2020|EPI ISL 495549|B.1.1|South Africa|2020-07-02	Africa|hCoV-19/South Africa/LR00045/2020|EPI ISL 515172|C.1|South Africa|2020-07-10	0.0005399873	Africa
Africa|hCoV-19/South Africa/KRISP-0460/2020|EPI ISL 495550|B.1.106|South Africa|2020-07-02	Africa|hCoV-19/South Africa/LR00045/2020|EPI ISL 515172|C.1|South Africa|2020-07-10	0.0005382165	Africa
Africa|hCoV-19/South Africa/KRISP-0462/2020|EPI ISL 495552|B.1.106|South Africa|2020-07-02	Africa|hCoV-19/South Africa/LR00045/2020|EPI ISL 515172|C.1|South Africa|2020-07-10	0.0005436835	Africa
Africa|hCoV-19/South Africa/KRISP-0464/2020|EPI ISL 495553|B.1.5|South Africa|2020-06-30	Africa|hCoV-19/South Africa/LR00045/2020|EPI ISL 515172|C.1|South Africa|2020-07-10	0.0005301468	Africa
Africa|hCoV-19/South Africa/KRISP-0469/2020|EPI ISL 495555|H.1|South Africa|2020-07-06	Africa|hCoV-19/South Africa/LR00045/2020|EPI ISL 515172|C.1|South Africa|2020-07-10	0.0004422802	Africa
Africa|hCoV-19/South Africa/KRISP-0474/2020|EPI ISL 495557|H.1|South Africa|2020-07-06	Africa|hCoV-19/South Africa/LR00045/2020|EPI ISL 515172|C.1|South Africa|2020-07-10	0.0004370333	Africa
Africa|hCoV-19/South Africa/KRISP-0475/2020|EPI ISL 495558|H.1|South Africa|2020-07-06	Africa|hCoV-19/South Africa/LR00045/2020|EPI ISL 515172|C.1|South Africa|2020-07-10	0.0004401400	Africa
Africa|hCoV-19/South Africa/KRISP-0478/2020|EPI ISL 495559|B.1.1|South Africa|2020-07-05	Africa|hCoV-19/South Africa/LR00045/2020|EPI ISL 515172|C.1|South Africa|2020-07-10	0.0003366457	Africa
Africa|hCoV-19/South Africa/KRISP-0485/2020|EPI ISL 495561|B.1.1.206|South Africa|2020-07-03	Africa|hCoV-19/South Africa/LR00045/2020|EPI ISL 515172|C.1|South Africa|2020-07-10	0.0004058081	Africa
Africa|hCoV-19/South Africa/KRISP-0487/2020|EPI ISL 495562|B.1.106|South Africa|2020-07-03	Africa|hCoV-19/South Africa/LR00045/2020|EPI ISL 515172|C.1|South Africa|2020-07-10	0.0006725444	Africa
Africa|hCoV-19/South Africa/KRISP-0489/2020|EPI ISL 498060|B.1.1.206|South Africa|2020-07-09	Africa|hCoV-19/South Africa/LR00045/2020|EPI ISL 515172|C.1|South Africa|2020-07-10	0.0004719825	Africa
Africa|hCoV-19/South Africa/KRISP-0490/2020|EPI ISL 498061|B.1.1.206|South Africa|2020-07-09	Africa|hCoV-19/South Africa/LR00045/2020|EPI ISL 515172|C.1|South Africa|2020-07-10	0.0004706499	Africa
Africa|hCoV-19/South Africa/KRISP-0491/2020|EPI ISL 498062|B.1.1.273|South Africa|2020-07-07	Africa|hCoV-19/South Africa/LR00045/2020|EPI ISL 515172|C.1|South Africa|2020-07-10	0.0005715400	Africa
Africa|hCoV-19/South Africa/KRISP-0492/2020|EPI ISL 498063|B.1.1.273|South Africa|2020-07-07	Africa|hCoV-19/South Africa/LR00045/2020|EPI ISL 515172|C.1|South Africa|2020-07-10	0.0005761630	Africa
Africa|hCoV-19/South Africa/KRISP-0493/2020|EPI ISL 498064|B.1.1.67|South Africa|2020-07-07	Africa|hCoV-19/South Africa/LR00045/2020|EPI ISL 515172|C.1|South Africa|2020-07-10	0.0004733451	Africa
Africa|hCoV-19/South Africa/KRISP-0494/2020|EPI ISL 498065|B.1.1.206|South Africa|2020-07-09	Africa|hCoV-19/South Africa/LR00045/2020|EPI ISL 515172|C.1|South Africa|2020-07-10	0.0005042779	Africa
Africa|hCoV-19/South Africa/KRISP-0497/2020|EPI ISL 498066|B.1.1.206|South Africa|2020-07-09	Africa|hCoV-19/South Africa/LR00045/2020|EPI ISL 515172|C.1|South Africa|2020-07-10	0.0005042780	Africa
Africa|hCoV-19/South Africa/KRISP-0498/2020|EPI ISL 498067|B.1|South Africa|2020-07-10	Africa|hCoV-19/South Africa/LR00045/2020|EPI ISL 515172|C.1|South Africa|2020-07-10	0.0007062025	Africa
Africa|hCoV-19/South Africa/KRISP-0500/2020|EPI ISL 498068|B.1.1|South Africa|2020-07-07	Africa|hCoV-19/South Africa/LR00045/2020|EPI ISL 515172|C.1|South Africa|2020-07-10	0.0004216511	Africa
Africa|hCoV-19/South Africa/KRISP-0501/2020|EPI ISL 498069|B.1.5|South Africa|2020-07-11	Africa|hCoV-19/South Africa/LR00045/2020|EPI ISL 515172|C.1|South Africa|2020-07-10	0.0005716166	Africa
Africa|hCoV-19/South Africa/KRISP-0502/2020|EPI ISL 498070|B.1.1.273|South Africa|2020-07-11	Africa|hCoV-19/South Africa/LR00045/2020|EPI ISL 515172|C.1|South Africa|2020-07-10	0.0006058443	Africa
Africa|hCoV-19/South Africa/KRISP-0503/2020|EPI ISL 498071|B.1.1.273|South Africa|2020-07-11	Africa|hCoV-19/South Africa/LR00045/2020|EPI ISL 515172|C.1|South Africa|2020-07-10	0.0007061861	Africa
Africa|hCoV-19/South Africa/KRISP-0526/2020|EPI ISL 498072|B.1.5.19|South Africa|2020-07-13	Africa|hCoV-19/South Africa/LR00045/2020|EPI ISL 515172|C.1|South Africa|2020-07-10	0.0006052371	Africa
Africa|hCoV-19/South Africa/KRISP-0527/2020|EPI ISL 498073|B.1.140|South Africa|2020-07-14	Africa|hCoV-19/South Africa/LR00045/2020|EPI ISL 515172|C.1|South Africa|2020-07-10	0.0007735247	Africa
Africa|hCoV-19/South Africa/KRISP-0529/2020|EPI ISL 498074|C.1|South Africa|2020-07-13	Africa|hCoV-19/South Africa/LR00045/2020|EPI ISL 515172|C.1|South Africa|2020-07-10	0.0001344294	Africa
Africa|hCoV-19/South Africa/KRISP-0531/2020|EPI ISL 498075|B.1.5|South Africa|2020-07-14	Africa|hCoV-19/South Africa/LR00045/2020|EPI ISL 515172|C.1|South Africa|2020-07-10	0.0006725602	Africa
Africa|hCoV-19/South Africa/KRISP-0534/2020|EPI ISL 498077|B.1.5|South Africa|2020-07-14	Africa|hCoV-19/South Africa/LR00045/2020|EPI ISL 515172|C.1|South Africa|2020-07-10	0.0006726055	Africa
Africa|hCoV-19/South Africa/KRISP-0535/2020|EPI ISL 498078|B.1.1.206|South Africa|2020-07-08	Africa|hCoV-19/South Africa/LR00045/2020|EPI ISL 515172|C.1|South Africa|2020-07-10	0.0006388615	Africa
Africa|hCoV-19/South Africa/KRISP-0536/2020|EPI ISL 498079|B.1.1|South Africa|2020-07-14	Africa|hCoV-19/South Africa/LR00045/2020|EPI ISL 515172|C.1|South Africa|2020-07-10	0.0005043000	Africa
Africa|hCoV-19/South Africa/KRISP-0538/2020|EPI ISL 498080|B.1.1.254|South Africa|2020-07-14	Africa|hCoV-19/South Africa/LR00045/2020|EPI ISL 515172|C.1|South Africa|2020-07-10	0.0004406175	Africa
Africa|hCoV-19/South Africa/KRISP-0539/2020|EPI ISL 498081|B.1.1.206|South Africa|2020-07-07	Africa|hCoV-19/South Africa/LR00045/2020|EPI ISL 515172|C.1|South Africa|2020-07-10	0.0005379308	Africa
Africa|hCoV-19/South Africa/KRISP-0540/2020|EPI ISL 498082|B.1.1|South Africa|2020-07-14	Africa|hCoV-19/South Africa/LR00045/2020|EPI ISL 515172|C.1|South Africa|2020-07-10	0.0004370233	Africa
Africa|hCoV-19/South Africa/KRISP-0541/2020|EPI ISL 498083|B.1.1.206|South Africa|2020-07-14	Africa|hCoV-19/South Africa/LR00045/2020|EPI ISL 515172|C.1|South Africa|2020-07-10	0.0005808005	Africa
Africa|hCoV-19/South Africa/KRISP-0543/2020|EPI ISL 498084|C.2|South Africa|2020-07-12	Africa|hCoV-19/South Africa/LR00045/2020|EPI ISL 515172|C.1|South Africa|2020-07-10	0.0004706395	Africa
Africa|hCoV-19/South Africa/KRISP-0544/2020|EPI ISL 498085|B.1.1.206|South Africa|2020-07-13	Africa|hCoV-19/South Africa/LR00045/2020|EPI ISL 515172|C.1|South Africa|2020-07-10	0.0005066182	Africa
Africa|hCoV-19/South Africa/KRISP-0545/2020|EPI ISL 498086|B.1.1.273|South Africa|2020-07-14	Africa|hCoV-19/South Africa/LR00045/2020|EPI ISL 515172|C.1|South Africa|2020-07-10	0.0006388343	Africa
Africa|hCoV-19/South Africa/KRISP-0548/2020|EPI ISL 498087|B.1.1.273|South Africa|2020-07-15	Africa|hCoV-19/South Africa/LR00045/2020|EPI ISL 515172|C.1|South Africa|2020-07-10	0.0005378965	Africa
Africa|hCoV-19/South Africa/KRISP-0549/2020|EPI ISL 498088|B.1.140|South Africa|2020-07-15	Africa|hCoV-19/South Africa/LR00045/2020|EPI ISL 515172|C.1|South Africa|2020-07-10	0.0006389472	Africa
Africa|hCoV-19/South Africa/KRISP-0550/2020|EPI ISL 498089|B.1.1.34|South Africa|2020-07-15	Africa|hCoV-19/South Africa/LR00045/2020|EPI ISL 515172|C.1|South Africa|2020-07-10	0.0005716148	Africa
Africa|hCoV-19/South Africa/KRISP-0551/2020|EPI ISL 498090|H.1|South Africa|2020-07-14	Africa|hCoV-19/South Africa/LR00045/2020|EPI ISL 515172|C.1|South Africa|2020-07-10	0.0004370336	Africa
Africa|hCoV-19/South Africa/KRISP-0552/2020|EPI ISL 498091|H.1|South Africa|2020-07-14	Africa|hCoV-19/South Africa/LR00045/2020|EPI ISL 515172|C.1|South Africa|2020-07-10	0.0004370336	Africa
Africa|hCoV-19/South Africa/KRISP-0553/2020|EPI ISL 498092|H.1|South Africa|2020-07-14	Africa|hCoV-19/South Africa/LR00045/2020|EPI ISL 515172|C.1|South Africa|2020-07-10	0.0004391444	Africa
Africa|hCoV-19/South Africa/KRISP-0554/2020|EPI ISL 498093|B.1.1|South Africa|2020-07-14	Africa|hCoV-19/South Africa/LR00045/2020|EPI ISL 515172|C.1|South Africa|2020-07-10	0.0004396790	Africa
Africa|hCoV-19/South Africa/KRISP-0555/2020|EPI ISL 498094|B.1.140|South Africa|2020-07-15	Africa|hCoV-19/South Africa/LR00045/2020|EPI ISL 515172|C.1|South Africa|2020-07-10	0.0006725764	Africa
Africa|hCoV-19/South Africa/KRISP-0556/2020|EPI ISL 498095|B.1.1.273|South Africa|2020-07-15	Africa|hCoV-19/South Africa/LR00045/2020|EPI ISL 515172|C.1|South Africa|2020-07-10	0.0005379092	Africa
Africa|hCoV-19/South Africa/KRISP-0557/2020|EPI ISL 498096|C.1|South Africa|2020-07-14	Africa|hCoV-19/South Africa/LR00045/2020|EPI ISL 515172|C.1|South Africa|2020-07-10	0.0002016969	Africa
Africa|hCoV-19/South Africa/KRISP-0558/2020|EPI ISL 498097|B.1.1.206|South Africa|2020-07-15	Africa|hCoV-19/South Africa/LR00045/2020|EPI ISL 515172|C.1|South Africa|2020-07-10	0.0005069822	Africa
Africa|hCoV-19/South Africa/KRISP-0559/2020|EPI ISL 498098|B.1.1.206|South Africa|2020-07-14	Africa|hCoV-19/South Africa/LR00045/2020|EPI ISL 515172|C.1|South Africa|2020-07-10	0.0005715762	Africa
Africa|hCoV-19/South Africa/KRISP-0560/2020|EPI ISL 498099|B.1.1|South Africa|2020-07-15	Africa|hCoV-19/South Africa/LR00045/2020|EPI ISL 515172|C.1|South Africa|2020-07-10	0.0004033804	Africa
Africa|hCoV-19/South Africa/KRISP-0561/2020|EPI ISL 498100|H.1|South Africa|2020-07-15	Africa|hCoV-19/South Africa/LR00045/2020|EPI ISL 515172|C.1|South Africa|2020-07-10	0.0004706610	Africa
Africa|hCoV-19/South Africa/KRISP-0562/2020|EPI ISL 498101|B.1.140|South Africa|2020-07-15	Africa|hCoV-19/South Africa/LR00045/2020|EPI ISL 515172|C.1|South Africa|2020-07-10	0.0006052798	Africa
Africa|hCoV-19/South Africa/KRISP-0564/2020|EPI ISL 498103|B.1.1|South Africa|2020-07-15	Africa|hCoV-19/South Africa/LR00045/2020|EPI ISL 515172|C.1|South Africa|2020-07-10	0.0003361368	Africa
Africa|hCoV-19/South Africa/KRISP-0565/2020|EPI ISL 498104|C.2|South Africa|2020-07-14	Africa|hCoV-19/South Africa/LR00045/2020|EPI ISL 515172|C.1|South Africa|2020-07-10	0.0003361435	Africa
Africa|hCoV-19/South Africa/KRISP-0567/2020|EPI ISL 498105|B.1.1.206|South Africa|2020-07-15	Africa|hCoV-19/South Africa/LR00045/2020|EPI ISL 515172|C.1|South Africa|2020-07-10	0.0005073939	Africa
Africa|hCoV-19/South Africa/KRISP-0568/2020|EPI ISL 498106|B.1.1|South Africa|2020-07-15	Africa|hCoV-19/South Africa/LR00045/2020|EPI ISL 515172|C.1|South Africa|2020-07-10	0.0004033804	Africa
Africa|hCoV-19/South Africa/KRISP-0569/2020|EPI ISL 498107|B.1.1.206|South Africa|2020-07-15	Africa|hCoV-19/South Africa/LR00045/2020|EPI ISL 515172|C.1|South Africa|2020-07-10	0.0004735467	Africa
Africa|hCoV-19/South Africa/KRISP-0570/2020|EPI ISL 498108|B.1.1.56|South Africa|2020-07-02	Africa|hCoV-19/South Africa/LR00045/2020|EPI ISL 515172|C.1|South Africa|2020-07-10	0.0005043219	Africa
Africa|hCoV-19/South Africa/KRISP-0571/2020|EPI ISL 498109|B.1.1.56|South Africa|2020-07-14	Africa|hCoV-19/South Africa/LR00045/2020|EPI ISL 515172|C.1|South Africa|2020-07-10	0.0004370423	Africa
Africa|hCoV-19/South Africa/KRISP-0572/2020|EPI ISL 498110|B.1.5|South Africa|2020-07-13	Africa|hCoV-19/South Africa/LR00045/2020|EPI ISL 515172|C.1|South Africa|2020-07-10	0.0006389321	Africa
Africa|hCoV-19/South Africa/KRISP-0573/2020|EPI ISL 498111|B.1.1.206|South Africa|2020-07-14	Africa|hCoV-19/South Africa/LR00045/2020|EPI ISL 515172|C.1|South Africa|2020-07-10	0.0005715765	Africa
Africa|hCoV-19/South Africa/KRISP-0574/2020|EPI ISL 498112|B.1.1.206|South Africa|2020-07-15	Africa|hCoV-19/South Africa/LR00045/2020|EPI ISL 515172|C.1|South Africa|2020-07-10	0.0006052373	Africa
Africa|hCoV-19/South Africa/KRISP-0575/2020|EPI ISL 498113|B.1.1.206|South Africa|2020-07-13	Africa|hCoV-19/South Africa/LR00045/2020|EPI ISL 515172|C.1|South Africa|2020-07-10	0.0005715765	Africa
Africa|hCoV-19/South Africa/KRISP-0576/2020|EPI ISL 498114|B.1.1.206|South Africa|2020-07-07	Africa|hCoV-19/South Africa/LR00045/2020|EPI ISL 515172|C.1|South Africa|2020-07-10	0.0004706500	Africa
Africa|hCoV-19/South Africa/KRISP-0577/2020|EPI ISL 498115|B.1.1.56|South Africa|2020-07-09	Africa|hCoV-19/South Africa/LR00045/2020|EPI ISL 515172|C.1|South Africa|2020-07-10	0.0005715765	Africa
Africa|hCoV-19/South Africa/KRISP-0578/2020|EPI ISL 498116|B.1.1.206|South Africa|2020-07-09	Africa|hCoV-19/South Africa/LR00045/2020|EPI ISL 515172|C.1|South Africa|2020-07-10	0.0005042899	Africa
Africa|hCoV-19/South Africa/KRISP-0579/2020|EPI ISL 498117|B.1.1.273|South Africa|2020-07-08	Africa|hCoV-19/South Africa/LR00045/2020|EPI ISL 515172|C.1|South Africa|2020-07-10	0.0005715650	Africa
Africa|hCoV-19/South Africa/KRISP-0580/2020|EPI ISL 498118|B.1.1.206|South Africa|2020-07-07	Africa|hCoV-19/South Africa/LR00045/2020|EPI ISL 515172|C.1|South Africa|2020-07-10	0.0005042898	Africa
Africa|hCoV-19/South Africa/KRISP-0581/2020|EPI ISL 498119|B.1.1.273|South Africa|2020-07-09	Africa|hCoV-19/South Africa/LR00045/2020|EPI ISL 515172|C.1|South Africa|2020-07-10	0.0005042679	Africa
Africa|hCoV-19/South Africa/KRISP-0584/2020|EPI ISL 498122|B.1|South Africa|2020-07-07	Africa|hCoV-19/South Africa/LR00045/2020|EPI ISL 515172|C.1|South Africa|2020-07-10	0.0005716033	Africa
Africa|hCoV-19/South Africa/KRISP-0585/2020|EPI ISL 498123|B.1.140|South Africa|2020-07-08	Africa|hCoV-19/South Africa/LR00045/2020|EPI ISL 515172|C.1|South Africa|2020-07-10	0.0007062193	Africa
Africa|hCoV-19/South Africa/KRISP-0586/2020|EPI ISL 498124|B.1.1.273|South Africa|2020-07-08	Africa|hCoV-19/South Africa/LR00045/2020|EPI ISL 515172|C.1|South Africa|2020-07-10	0.0005379201	Africa
Africa|hCoV-19/South Africa/KRISP-0587/2020|EPI ISL 498125|B.1.1.56|South Africa|2020-07-09	Africa|hCoV-19/South Africa/LR00045/2020|EPI ISL 515172|C.1|South Africa|2020-07-10	0.0005379201	Africa
Africa|hCoV-19/South Africa/KRISP-0588/2020|EPI ISL 498126|B.1.140|South Africa|2020-07-08	Africa|hCoV-19/South Africa/LR00045/2020|EPI ISL 515172|C.1|South Africa|2020-07-10	0.0006725604	Africa
Africa|hCoV-19/South Africa/KRISP-06/2020|EPI ISL 421573|B.6|South Africa|2020-03-31	Africa|hCoV-19/South Africa/LR00045/2020|EPI ISL 515172|C.1|South Africa|2020-07-10	0.0006413710	Africa
Africa|hCoV-19/South Africa/KRISP-07/2020|EPI ISL 421574|B.1.106|South Africa|2020-04-01	Africa|hCoV-19/South Africa/LR00045/2020|EPI ISL 515172|C.1|South Africa|2020-07-10	0.0004706876	Africa
Africa|hCoV-19/South Africa/KRISP-101/2020|EPI ISL 455631|B.1.5|South Africa|2020-04-30	Africa|hCoV-19/South Africa/LR00045/2020|EPI ISL 515172|C.1|South Africa|2020-07-10	0.0004706721	Africa
Africa|hCoV-19/South Africa/KRISP-102/2020|EPI ISL 455632|B.1.1|South Africa|2020-04-30	Africa|hCoV-19/South Africa/LR00045/2020|EPI ISL 515172|C.1|South Africa|2020-07-10	0.0003697579	Africa
Africa|hCoV-19/South Africa/KRISP-103/2020|EPI ISL 455633|B.1.106|South Africa|2020-04-30	Africa|hCoV-19/South Africa/LR00045/2020|EPI ISL 515172|C.1|South Africa|2020-07-10	0.0005723594	Africa
Africa|hCoV-19/South Africa/KRISP-104/2020|EPI ISL 455634|B.1.106|South Africa|2020-05-01	Africa|hCoV-19/South Africa/LR00045/2020|EPI ISL 515172|C.1|South Africa|2020-07-10	0.0005902008	Africa
Africa|hCoV-19/South Africa/KRISP-105/2020|EPI ISL 455635|B.1.106|South Africa|2020-05-05	Africa|hCoV-19/South Africa/LR00045/2020|EPI ISL 515172|C.1|South Africa|2020-07-10	0.0005732670	Africa
Africa|hCoV-19/South Africa/KRISP-106/2020|EPI ISL 455636|B.1.106|South Africa|2020-03-31	Africa|hCoV-19/South Africa/LR00045/2020|EPI ISL 515172|C.1|South Africa|2020-07-10	0.0005043017	Africa
Africa|hCoV-19/South Africa/KRISP-108/2020|EPI ISL 455638|B.1|South Africa|2020-05-04	Africa|hCoV-19/South Africa/LR00045/2020|EPI ISL 515172|C.1|South Africa|2020-07-10	0.0005913230	Africa
Africa|hCoV-19/South Africa/KRISP-109/2020|EPI ISL 455639|B.1.1.57|South Africa|2020-03-31	Africa|hCoV-19/South Africa/LR00045/2020|EPI ISL 515172|C.1|South Africa|2020-07-10	0.0004370234	Africa
Africa|hCoV-19/South Africa/KRISP-K000566/2020|EPI ISL 509223|B.1.1.206|South Africa|2020-07-13	Africa|hCoV-19/South Africa/LR00045/2020|EPI ISL 515172|C.1|South Africa|2020-07-10	0.0005042899	Africa
Africa|hCoV-19/South Africa/KRISP-K000567/2020|EPI ISL 509224|B.1.1.62|South Africa|2020-07-13	Africa|hCoV-19/South Africa/LR00045/2020|EPI ISL 515172|C.1|South Africa|2020-07-10	0.0005043626	Africa
Africa|hCoV-19/South Africa/KRISP-K000568/2020|EPI ISL 509225|B.1.1.206|South Africa|2020-07-11	Africa|hCoV-19/South Africa/LR00045/2020|EPI ISL 515172|C.1|South Africa|2020-07-10	0.0005043118	Africa
Africa|hCoV-19/South Africa/KRISP-K000569/2020|EPI ISL 509226|H.1|South Africa|2020-07-11	Africa|hCoV-19/South Africa/LR00045/2020|EPI ISL 515172|C.1|South Africa|2020-07-10	0.0005379561	Africa
Africa|hCoV-19/South Africa/KRISP-K000571/2020|EPI ISL 509227|B.1.1.99|South Africa|2020-07-13	Africa|hCoV-19/South Africa/LR00045/2020|EPI ISL 515172|C.1|South Africa|2020-07-10	0.0003737016	Africa
Africa|hCoV-19/South Africa/KRISP-K000572/2020|EPI ISL 509228|B.1.1.206|South Africa|2020-07-13	Africa|hCoV-19/South Africa/LR00045/2020|EPI ISL 515172|C.1|South Africa|2020-07-10	0.0005715651	Africa
Africa|hCoV-19/South Africa/KRISP-K000573/2020|EPI ISL 509229|B.1.1.206|South Africa|2020-07-10	Africa|hCoV-19/South Africa/LR00045/2020|EPI ISL 515172|C.1|South Africa|2020-07-10	0.0004370233	Africa
Africa|hCoV-19/South Africa/KRISP-K000574/2020|EPI ISL 509230|B.1.5.19|South Africa|2020-07-13	Africa|hCoV-19/South Africa/LR00045/2020|EPI ISL 515172|C.1|South Africa|2020-07-10	0.0005715783	Africa
Africa|hCoV-19/South Africa/KRISP-K000575/2020|EPI ISL 509231|B.1.140|South Africa|2020-07-13	Africa|hCoV-19/South Africa/LR00045/2020|EPI ISL 515172|C.1|South Africa|2020-07-10	0.0006725445	Africa
Africa|hCoV-19/South Africa/KRISP-K000576/2020|EPI ISL 509232|B.1.1.206|South Africa|2020-07-13	Africa|hCoV-19/South Africa/LR00045/2020|EPI ISL 515172|C.1|South Africa|2020-07-10	0.0005379308	Africa
Africa|hCoV-19/South Africa/KRISP-K000577/2020|EPI ISL 509233|B.1.1.206|South Africa|2020-07-11	Africa|hCoV-19/South Africa/LR00045/2020|EPI ISL 515172|C.1|South Africa|2020-07-10	0.0004033804	Africa
Africa|hCoV-19/South Africa/KRISP-K000578/2020|EPI ISL 509234|C.1|South Africa|2020-07-13	Africa|hCoV-19/South Africa/LR00045/2020|EPI ISL 515172|C.1|South Africa|2020-07-10	0.0002707272	Africa
Africa|hCoV-19/South Africa/KRISP-K000579/2020|EPI ISL 509235|C.1|South Africa|2020-07-10	Africa|hCoV-19/South Africa/LR00045/2020|EPI ISL 515172|C.1|South Africa|2020-07-10	0.0001344429	Africa
Africa|hCoV-19/South Africa/KRISP-K000580/2020|EPI ISL 509236|B.1.1|South Africa|2020-07-13	Africa|hCoV-19/South Africa/LR00045/2020|EPI ISL 515172|C.1|South Africa|2020-07-10	0.0004706610	Africa
Africa|hCoV-19/South Africa/KRISP-K000581/2020|EPI ISL 509237|B.1.1.206|South Africa|2020-07-13	Africa|hCoV-19/South Africa/LR00045/2020|EPI ISL 515172|C.1|South Africa|2020-07-10	0.0006052371	Africa
Africa|hCoV-19/South Africa/KRISP-K000582/2020|EPI ISL 509238|B.1.1.206|South Africa|2020-07-13	Africa|hCoV-19/South Africa/LR00045/2020|EPI ISL 515172|C.1|South Africa|2020-07-10	0.0004706500	Africa
Africa|hCoV-19/South Africa/KRISP-K000583/2020|EPI ISL 509239|B.1.1.206|South Africa|2020-07-13	Africa|hCoV-19/South Africa/LR00045/2020|EPI ISL 515172|C.1|South Africa|2020-07-10	0.0005043000	Africa
Africa|hCoV-19/South Africa/KRISP-K000584/2020|EPI ISL 509240|B.1.1.273|South Africa|2020-07-13	Africa|hCoV-19/South Africa/LR00045/2020|EPI ISL 515172|C.1|South Africa|2020-07-10	0.0006051723	Africa
Africa|hCoV-19/South Africa/KRISP-K000585/2020|EPI ISL 509241|B.1.140|South Africa|2020-07-13	Africa|hCoV-19/South Africa/LR00045/2020|EPI ISL 515172|C.1|South Africa|2020-07-10	0.0006052798	Africa
Africa|hCoV-19/South Africa/KRISP-K000586/2020|EPI ISL 509242|B.1.140|South Africa|2020-07-13	Africa|hCoV-19/South Africa/LR00045/2020|EPI ISL 515172|C.1|South Africa|2020-07-10	0.0006392568	Africa
Africa|hCoV-19/South Africa/KRISP-K000588/2020|EPI ISL 509243|B.1.1.206|South Africa|2020-07-13	Africa|hCoV-19/South Africa/LR00045/2020|EPI ISL 515172|C.1|South Africa|2020-07-10	0.0005379307	Africa
Africa|hCoV-19/South Africa/KRISP-K000589/2020|EPI ISL 509244|B.1.1.206|South Africa|2020-07-13	Africa|hCoV-19/South Africa/LR00045/2020|EPI ISL 515172|C.1|South Africa|2020-07-10	0.0005379542	Africa
Africa|hCoV-19/South Africa/KRISP-K000591/2020|EPI ISL 509245|B.1.5|South Africa|2020-07-12	Africa|hCoV-19/South Africa/LR00045/2020|EPI ISL 515172|C.1|South Africa|2020-07-10	0.0004370438	Africa
Africa|hCoV-19/South Africa/KRISP-K000592/2020|EPI ISL 509246|B.1.1.273|South Africa|2020-07-13	Africa|hCoV-19/South Africa/LR00045/2020|EPI ISL 515172|C.1|South Africa|2020-07-10	0.0005422634	Africa
Africa|hCoV-19/South Africa/KRISP-K000594/2020|EPI ISL 509247|B.1.140|South Africa|2020-07-02	Africa|hCoV-19/South Africa/LR00045/2020|EPI ISL 515172|C.1|South Africa|2020-07-10	0.0007062023	Africa
Africa|hCoV-19/South Africa/KRISP-K000595/2020|EPI ISL 509248|B.1.140|South Africa|2020-07-02	Africa|hCoV-19/South Africa/LR00045/2020|EPI ISL 515172|C.1|South Africa|2020-07-10	0.0006725603	Africa
Africa|hCoV-19/South Africa/KRISP-K000596/2020|EPI ISL 509249|B.1.1.206|South Africa|2020-07-02	Africa|hCoV-19/South Africa/LR00045/2020|EPI ISL 515172|C.1|South Africa|2020-07-10	0.0005716014	Africa
Africa|hCoV-19/South Africa/KRISP-K000597/2020|EPI ISL 509250|B.1.1.34|South Africa|2020-07-13	Africa|hCoV-19/South Africa/LR00045/2020|EPI ISL 515172|C.1|South Africa|2020-07-10	0.0004706500	Africa
Africa|hCoV-19/South Africa/KRISP-K000598/2020|EPI ISL 509251|B.1.1.206|South Africa|2020-07-03	Africa|hCoV-19/South Africa/LR00045/2020|EPI ISL 515172|C.1|South Africa|2020-07-10	0.0004370233	Africa
Africa|hCoV-19/South Africa/KRISP-K000599/2020|EPI ISL 509252|B.1.1.273|South Africa|2020-07-13	Africa|hCoV-19/South Africa/LR00045/2020|EPI ISL 515172|C.1|South Africa|2020-07-10	0.0004370232	Africa
Africa|hCoV-19/South Africa/KRISP-K000600/2020|EPI ISL 509253|B.1.1.206|South Africa|2020-07-01	Africa|hCoV-19/South Africa/LR00045/2020|EPI ISL 515172|C.1|South Africa|2020-07-10	0.0005715516	Africa
Africa|hCoV-19/South Africa/KRISP-K000601/2020|EPI ISL 509254|B.1.1.57|South Africa|2020-07-13	Africa|hCoV-19/South Africa/LR00045/2020|EPI ISL 515172|C.1|South Africa|2020-07-10	0.0004033980	Africa
Africa|hCoV-19/South Africa/KRISP-K000602/2020|EPI ISL 509255|B.1.1.206|South Africa|2020-07-01	Africa|hCoV-19/South Africa/LR00045/2020|EPI ISL 515172|C.1|South Africa|2020-07-10	0.0005379201	Africa
Africa|hCoV-19/South Africa/KRISP-K000603/2020|EPI ISL 509256|B.1.1.206|South Africa|2020-07-02	Africa|hCoV-19/South Africa/LR00045/2020|EPI ISL 515172|C.1|South Africa|2020-07-10	0.0005042780	Africa
Africa|hCoV-19/South Africa/KRISP-K000604/2020|EPI ISL 509257|C.1|South Africa|2020-07-01	Africa|hCoV-19/South Africa/LR00045/2020|EPI ISL 515172|C.1|South Africa|2020-07-10	0.0001680401	Africa
Africa|hCoV-19/South Africa/KRISP-K000606/2020|EPI ISL 509259|B.1.1.206|South Africa|2020-07-02	Africa|hCoV-19/South Africa/LR00045/2020|EPI ISL 515172|C.1|South Africa|2020-07-10	0.0006529214	Africa
Africa|hCoV-19/South Africa/KRISP-K000607/2020|EPI ISL 509260|B.1.1.57|South Africa|2020-07-13	Africa|hCoV-19/South Africa/LR00045/2020|EPI ISL 515172|C.1|South Africa|2020-07-10	0.0004706711	Africa
Africa|hCoV-19/South Africa/KRISP-K000608/2020|EPI ISL 509261|H.1|South Africa|2020-07-03	Africa|hCoV-19/South Africa/LR00045/2020|EPI ISL 515172|C.1|South Africa|2020-07-10	0.0004718188	Africa
Africa|hCoV-19/South Africa/KRISP-K000612/2020|EPI ISL 509264|B.1.1.206|South Africa|2020-07-01	Africa|hCoV-19/South Africa/LR00045/2020|EPI ISL 515172|C.1|South Africa|2020-07-10	0.0006388746	Africa
Africa|hCoV-19/South Africa/KRISP-K000613/2020|EPI ISL 509265|B.1.1.206|South Africa|2020-07-14	Africa|hCoV-19/South Africa/LR00045/2020|EPI ISL 515172|C.1|South Africa|2020-07-10	0.0006388616	Africa
Africa|hCoV-19/South Africa/KRISP-K000614/2020|EPI ISL 509266|B.1.1.206|South Africa|2020-07-02	Africa|hCoV-19/South Africa/LR00045/2020|EPI ISL 515172|C.1|South Africa|2020-07-10	0.0005379435	Africa
Africa|hCoV-19/South Africa/KRISP-K000615/2020|EPI ISL 509267|B.1.1.206|South Africa|2020-07-02	Africa|hCoV-19/South Africa/LR00045/2020|EPI ISL 515172|C.1|South Africa|2020-07-10	0.0006052108	Africa
Africa|hCoV-19/South Africa/KRISP-K000616/2020|EPI ISL 509268|B.1.1.206|South Africa|2020-07-01	Africa|hCoV-19/South Africa/LR00045/2020|EPI ISL 515172|C.1|South Africa|2020-07-10	0.0005083102	Africa
Africa|hCoV-19/South Africa/KRISP-K000617/2020|EPI ISL 509269|B.1.1.206|South Africa|2020-07-01	Africa|hCoV-19/South Africa/LR00045/2020|EPI ISL 515172|C.1|South Africa|2020-07-10	0.0005043000	Africa
Africa|hCoV-19/South Africa/KRISP-K000618/2020|EPI ISL 509270|B.1.1.206|South Africa|2020-07-03	Africa|hCoV-19/South Africa/LR00045/2020|EPI ISL 515172|C.1|South Africa|2020-07-10	0.0004706500	Africa
Africa|hCoV-19/South Africa/KRISP-K000620/2020|EPI ISL 509272|B.1.1.206|South Africa|2020-07-01	Africa|hCoV-19/South Africa/LR00045/2020|EPI ISL 515172|C.1|South Africa|2020-07-10	0.0005462005	Africa
Africa|hCoV-19/South Africa/KRISP-K000621/2020|EPI ISL 509273|B.1.140|South Africa|2020-07-02	Africa|hCoV-19/South Africa/LR00045/2020|EPI ISL 515172|C.1|South Africa|2020-07-10	0.0006781467	Africa
Africa|hCoV-19/South Africa/KRISP-K000622/2020|EPI ISL 509274|B.1.1|South Africa|2020-07-03	Africa|hCoV-19/South Africa/LR00045/2020|EPI ISL 515172|C.1|South Africa|2020-07-10	0.0003361369	Africa
Africa|hCoV-19/South Africa/KRISP-K000623/2020|EPI ISL 509275|B.1.1.206|South Africa|2020-07-04	Africa|hCoV-19/South Africa/LR00045/2020|EPI ISL 515172|C.1|South Africa|2020-07-10	0.0006052108	Africa
Africa|hCoV-19/South Africa/KRISP-K000624/2020|EPI ISL 509276|B.1.1.206|South Africa|2020-07-02	Africa|hCoV-19/South Africa/LR00045/2020|EPI ISL 515172|C.1|South Africa|2020-07-10	0.0005072565	Africa
Africa|hCoV-19/South Africa/KRISP-K000625/2020|EPI ISL 509277|B.1.1.206|South Africa|2020-07-11	Africa|hCoV-19/South Africa/LR00045/2020|EPI ISL 515172|C.1|South Africa|2020-07-10	0.0005091108	Africa
Africa|hCoV-19/South Africa/KRISP-K000626/2020|EPI ISL 509278|B.1.1.1|South Africa|2020-07-07	Africa|hCoV-19/South Africa/LR00045/2020|EPI ISL 515172|C.1|South Africa|2020-07-10	0.0002425660	Africa
Africa|hCoV-19/South Africa/KRISP-K000628/2020|EPI ISL 509279|B.1.1.206|South Africa|2020-07-12	Africa|hCoV-19/South Africa/LR00045/2020|EPI ISL 515172|C.1|South Africa|2020-07-10	0.0005042906	Africa
Africa|hCoV-19/South Africa/KRISP-K000629/2020|EPI ISL 509280|B.1.1|South Africa|2020-07-03	Africa|hCoV-19/South Africa/LR00045/2020|EPI ISL 515172|C.1|South Africa|2020-07-10	0.0005192650	Africa
Africa|hCoV-19/South Africa/KRISP-K000630/2020|EPI ISL 509281|B.1.1.206|South Africa|2020-07-03	Africa|hCoV-19/South Africa/LR00045/2020|EPI ISL 515172|C.1|South Africa|2020-07-10	0.0004706701	Africa
Africa|hCoV-19/South Africa/KRISP-K000631/2020|EPI ISL 509282|B.1.1.206|South Africa|2020-07-04	Africa|hCoV-19/South Africa/LR00045/2020|EPI ISL 515172|C.1|South Africa|2020-07-10	0.0005082412	Africa
Africa|hCoV-19/South Africa/KRISP-K000632/2020|EPI ISL 509283|B.1.1.206|South Africa|2020-07-02	Africa|hCoV-19/South Africa/LR00045/2020|EPI ISL 515172|C.1|South Africa|2020-07-10	0.0005042780	Africa
Africa|hCoV-19/South Africa/KRISP-K000633/2020|EPI ISL 509284|B.1.1.206|South Africa|2020-07-02	Africa|hCoV-19/South Africa/LR00045/2020|EPI ISL 515172|C.1|South Africa|2020-07-10	0.0004706500	Africa
Africa|hCoV-19/South Africa/KRISP-K000635/2020|EPI ISL 509285|B.1|South Africa|2020-07-07	Africa|hCoV-19/South Africa/LR00045/2020|EPI ISL 515172|C.1|South Africa|2020-07-10	0.0006052392	Africa
Africa|hCoV-19/South Africa/KRISP-K000637/2020|EPI ISL 509287|B.1.106|South Africa|2020-07-13	Africa|hCoV-19/South Africa/LR00045/2020|EPI ISL 515172|C.1|South Africa|2020-07-10	0.0005379326	Africa
Africa|hCoV-19/South Africa/KRISP-K000639/2020|EPI ISL 509288|C.1|South Africa|2020-07-13	Africa|hCoV-19/South Africa/LR00045/2020|EPI ISL 515172|C.1|South Africa|2020-07-10	0.0001353251	Africa
Africa|hCoV-19/South Africa/KRISP-K000640/2020|EPI ISL 509289|B.1.5.31|South Africa|2020-07-13	Africa|hCoV-19/South Africa/LR00045/2020|EPI ISL 515172|C.1|South Africa|2020-07-10	0.0005379452	Africa
Africa|hCoV-19/South Africa/KRISP-K000641/2020|EPI ISL 509290|B.1.1.34|South Africa|2020-07-13	Africa|hCoV-19/South Africa/LR00045/2020|EPI ISL 515172|C.1|South Africa|2020-07-10	0.0006052637	Africa
Africa|hCoV-19/South Africa/KRISP-K000643/2020|EPI ISL 509292|C.1|South Africa|2020-07-10	Africa|hCoV-19/South Africa/LR00045/2020|EPI ISL 515172|C.1|South Africa|2020-07-10	0.0001344294	Africa
Africa|hCoV-19/South Africa/KRISP-K000649/2020|EPI ISL 509293|B.1.5.19|South Africa|2020-07-13	Africa|hCoV-19/South Africa/LR00045/2020|EPI ISL 515172|C.1|South Africa|2020-07-10	0.0007061551	Africa
Africa|hCoV-19/South Africa/KRISP-K000650/2020|EPI ISL 509294|B.1.1.206|South Africa|2020-07-13	Africa|hCoV-19/South Africa/LR00045/2020|EPI ISL 515172|C.1|South Africa|2020-07-10	0.0005715131	Africa
Africa|hCoV-19/South Africa/KRISP-K000652/2020|EPI ISL 509296|B.1.1.273|South Africa|2020-07-13	Africa|hCoV-19/South Africa/LR00045/2020|EPI ISL 515172|C.1|South Africa|2020-07-10	0.0005715266	Africa
Africa|hCoV-19/South Africa/KRISP-K000655/2020|EPI ISL 509298|B.1.1.254|South Africa|2020-07-12	Africa|hCoV-19/South Africa/LR00045/2020|EPI ISL 515172|C.1|South Africa|2020-07-10	0.0004545869	Africa
Africa|hCoV-19/South Africa/KRISP-K000658/2020|EPI ISL 509299|C.1|South Africa|2020-07-13	Africa|hCoV-19/South Africa/LR00045/2020|EPI ISL 515172|C.1|South Africa|2020-07-10	0.0003027072	Africa
Africa|hCoV-19/South Africa/KRISP-K000659/2020|EPI ISL 509300|B.1.1.206|South Africa|2020-07-13	Africa|hCoV-19/South Africa/LR00045/2020|EPI ISL 515172|C.1|South Africa|2020-07-10	0.0005716476	Africa
Africa|hCoV-19/South Africa/KRISP-K001035/2020|EPI ISL 509301|H.1|South Africa|2020-07-17	Africa|hCoV-19/South Africa/LR00045/2020|EPI ISL 515172|C.1|South Africa|2020-07-10	0.0004370336	Africa
Africa|hCoV-19/South Africa/KRISP-K001037/2020|EPI ISL 509302|B.1.140|South Africa|2020-07-16	Africa|hCoV-19/South Africa/LR00045/2020|EPI ISL 515172|C.1|South Africa|2020-07-10	0.0006052799	Africa
Africa|hCoV-19/South Africa/KRISP-K001038/2020|EPI ISL 509303|B.1.1.273|South Africa|2020-07-16	Africa|hCoV-19/South Africa/LR00045/2020|EPI ISL 515172|C.1|South Africa|2020-07-10	0.0005715266	Africa
Africa|hCoV-19/South Africa/KRISP-K001041/2020|EPI ISL 509304|B.1.1.273|South Africa|2020-07-16	Africa|hCoV-19/South Africa/LR00045/2020|EPI ISL 515172|C.1|South Africa|2020-07-10	0.0006051986	Africa
Africa|hCoV-19/South Africa/KRISP-K001043/2020|EPI ISL 509305|B.1.5.16|South Africa|2020-07-02	Africa|hCoV-19/South Africa/LR00045/2020|EPI ISL 515172|C.1|South Africa|2020-07-10	0.0007734729	Africa
Africa|hCoV-19/South Africa/KRISP-K001044/2020|EPI ISL 509306|B.1.1|South Africa|2020-07-18	Africa|hCoV-19/South Africa/LR00045/2020|EPI ISL 515172|C.1|South Africa|2020-07-10	0.0003697740	Africa
Africa|hCoV-19/South Africa/KRISP-K001045/2020|EPI ISL 509307|C.2|South Africa|2020-07-18	Africa|hCoV-19/South Africa/LR00045/2020|EPI ISL 515172|C.1|South Africa|2020-07-10	0.0003361581	Africa
Africa|hCoV-19/South Africa/KRISP-K001049/2020|EPI ISL 509308|B.1.1.34|South Africa|2020-07-16	Africa|hCoV-19/South Africa/LR00045/2020|EPI ISL 515172|C.1|South Africa|2020-07-10	0.0006052129	Africa
Africa|hCoV-19/South Africa/KRISP-K001051/2020|EPI ISL 509309|B.1.1.206|South Africa|2020-07-14	Africa|hCoV-19/South Africa/LR00045/2020|EPI ISL 515172|C.1|South Africa|2020-07-10	0.0006052492	Africa
Africa|hCoV-19/South Africa/KRISP-K001052/2020|EPI ISL 509310|B.1.1.206|South Africa|2020-07-14	Africa|hCoV-19/South Africa/LR00045/2020|EPI ISL 515172|C.1|South Africa|2020-07-10	0.0005379200	Africa
Africa|hCoV-19/South Africa/KRISP-K001053/2020|EPI ISL 509311|B.1.1.206|South Africa|2020-07-03	Africa|hCoV-19/South Africa/LR00045/2020|EPI ISL 515172|C.1|South Africa|2020-07-10	0.0004719078	Africa
Africa|hCoV-19/South Africa/KRISP-K001055/2020|EPI ISL 509313|B.1.1.62|South Africa|2020-07-13	Africa|hCoV-19/South Africa/LR00045/2020|EPI ISL 515172|C.1|South Africa|2020-07-10	0.0005043339	Africa
Africa|hCoV-19/South Africa/KRISP-K001057/2020|EPI ISL 509314|B.1.1.254|South Africa|2020-07-03	Africa|hCoV-19/South Africa/LR00045/2020|EPI ISL 515172|C.1|South Africa|2020-07-10	0.0004370042	Africa
Africa|hCoV-19/South Africa/KRISP-K001059/2020|EPI ISL 509316|B.1.1|South Africa|2020-07-01	Africa|hCoV-19/South Africa/LR00045/2020|EPI ISL 515172|C.1|South Africa|2020-07-10	0.0005715649	Africa
Africa|hCoV-19/South Africa/KRISP-K001061/2020|EPI ISL 509317|B.1.1.206|South Africa|2020-07-04	Africa|hCoV-19/South Africa/LR00045/2020|EPI ISL 515172|C.1|South Africa|2020-07-10	0.0004370145	Africa
Africa|hCoV-19/South Africa/KRISP-K001062/2020|EPI ISL 509318|B.1.1.206|South Africa|2020-07-03	Africa|hCoV-19/South Africa/LR00045/2020|EPI ISL 515172|C.1|South Africa|2020-07-10	0.0004706500	Africa
Africa|hCoV-19/South Africa/KRISP-K001063/2020|EPI ISL 509319|B.1.5|South Africa|2020-07-03	Africa|hCoV-19/South Africa/LR00045/2020|EPI ISL 515172|C.1|South Africa|2020-07-10	0.0006389067	Africa
Africa|hCoV-19/South Africa/KRISP-K001064/2020|EPI ISL 509320|B.1.1.273|South Africa|2020-07-03	Africa|hCoV-19/South Africa/LR00045/2020|EPI ISL 515172|C.1|South Africa|2020-07-10	0.0004370423	Africa
Africa|hCoV-19/South Africa/KRISP-K001065/2020|EPI ISL 509321|B.1.1|South Africa|2020-07-03	Africa|hCoV-19/South Africa/LR00045/2020|EPI ISL 515172|C.1|South Africa|2020-07-10	0.0004034075	Africa
Africa|hCoV-19/South Africa/KRISP-K001067/2020|EPI ISL 509323|B.1.1.206|South Africa|2020-07-02	Africa|hCoV-19/South Africa/LR00045/2020|EPI ISL 515172|C.1|South Africa|2020-07-10	0.0005379543	Africa
Africa|hCoV-19/South Africa/KRISP-K001068/2020|EPI ISL 509324|C.1|South Africa|2020-07-14	Africa|hCoV-19/South Africa/LR00045/2020|EPI ISL 515172|C.1|South Africa|2020-07-10	0.0002016522	Africa
Africa|hCoV-19/South Africa/KRISP-K001071/2020|EPI ISL 509325|B.1.1.273|South Africa|2020-07-18	Africa|hCoV-19/South Africa/LR00045/2020|EPI ISL 515172|C.1|South Africa|2020-07-10	0.0005042899	Africa
Africa|hCoV-19/South Africa/KRISP-K001072/2020|EPI ISL 509326|B.1.1.206|South Africa|2020-07-14	Africa|hCoV-19/South Africa/LR00045/2020|EPI ISL 515172|C.1|South Africa|2020-07-10	0.0004370042	Africa
Africa|hCoV-19/South Africa/KRISP-K001073/2020|EPI ISL 509327|B.1.1|South Africa|2020-07-14	Africa|hCoV-19/South Africa/LR00045/2020|EPI ISL 515172|C.1|South Africa|2020-07-10	0.0005379201	Africa
Africa|hCoV-19/South Africa/KRISP-K001074/2020|EPI ISL 509328|C.1|South Africa|2020-07-14	Africa|hCoV-19/South Africa/LR00045/2020|EPI ISL 515172|C.1|South Africa|2020-07-10	0.0002352759	Africa
Africa|hCoV-19/South Africa/KRISP-K001075/2020|EPI ISL 509329|C.1|South Africa|2020-07-02	Africa|hCoV-19/South Africa/LR00045/2020|EPI ISL 515172|C.1|South Africa|2020-07-10	0.0002016522	Africa
Africa|hCoV-19/South Africa/KRISP-K001076/2020|EPI ISL 509330|B.1.1|South Africa|2020-07-04	Africa|hCoV-19/South Africa/LR00045/2020|EPI ISL 515172|C.1|South Africa|2020-07-10	0.0004033804	Africa
Africa|hCoV-19/South Africa/KRISP-K001077/2020|EPI ISL 509331|B.1.1|South Africa|2020-07-03	Africa|hCoV-19/South Africa/LR00045/2020|EPI ISL 515172|C.1|South Africa|2020-07-10	0.0004706610	Africa
Africa|hCoV-19/South Africa/KRISP-K001078/2020|EPI ISL 509332|H.1|South Africa|2020-07-03	Africa|hCoV-19/South Africa/LR00045/2020|EPI ISL 515172|C.1|South Africa|2020-07-10	0.0004370336	Africa
Africa|hCoV-19/South Africa/KRISP-K001079/2020|EPI ISL 509333|B.1.1.273|South Africa|2020-07-03	Africa|hCoV-19/South Africa/LR00045/2020|EPI ISL 515172|C.1|South Africa|2020-07-10	0.0005715266	Africa
Africa|hCoV-19/South Africa/KRISP-K001080/2020|EPI ISL 509334|B.1.1|South Africa|2020-07-01	Africa|hCoV-19/South Africa/LR00045/2020|EPI ISL 515172|C.1|South Africa|2020-07-10	0.0004370145	Africa
Africa|hCoV-19/South Africa/KRISP-K001082/2020|EPI ISL 509335|B.1.1.40|South Africa|2020-07-18	Africa|hCoV-19/South Africa/LR00045/2020|EPI ISL 515172|C.1|South Africa|2020-07-10	0.0005715515	Africa
Africa|hCoV-19/South Africa/KRISP-K001084/2020|EPI ISL 509337|C.1|South Africa|2020-07-03	Africa|hCoV-19/South Africa/LR00045/2020|EPI ISL 515172|C.1|South Africa|2020-07-10	0.0002688804	Africa
Africa|hCoV-19/South Africa/KRISP-K001085/2020|EPI ISL 509338|C.1|South Africa|2020-07-13	Africa|hCoV-19/South Africa/LR00045/2020|EPI ISL 515172|C.1|South Africa|2020-07-10	0.0001680401	Africa
Africa|hCoV-19/South Africa/KRISP-K001087/2020|EPI ISL 509339|B.1.1.56|South Africa|2020-07-13	Africa|hCoV-19/South Africa/LR00045/2020|EPI ISL 515172|C.1|South Africa|2020-07-10	0.0005716013	Africa
Africa|hCoV-19/South Africa/KRISP-K001088/2020|EPI ISL 509340|B.1.1.99|South Africa|2020-07-13	Africa|hCoV-19/South Africa/LR00045/2020|EPI ISL 515172|C.1|South Africa|2020-07-10	0.0003697579	Africa
Africa|hCoV-19/South Africa/KRISP-K001091/2020|EPI ISL 509342|B.1.1.206|South Africa|2020-07-10	Africa|hCoV-19/South Africa/LR00045/2020|EPI ISL 515172|C.1|South Africa|2020-07-10	0.0005379201	Africa
Africa|hCoV-19/South Africa/KRISP-K001096/2020|EPI ISL 509345|B.1.1.206|South Africa|2020-07-13	Africa|hCoV-19/South Africa/LR00045/2020|EPI ISL 515172|C.1|South Africa|2020-07-10	0.0005715630	Africa
Africa|hCoV-19/South Africa/KRISP-K001097/2020|EPI ISL 509346|B.1.1|South Africa|2020-07-13	Africa|hCoV-19/South Africa/LR00045/2020|EPI ISL 515172|C.1|South Africa|2020-07-10	0.0006052129	Africa
Africa|hCoV-19/South Africa/KRISP-K001098/2020|EPI ISL 509347|B.1.1|South Africa|2020-07-10	Africa|hCoV-19/South Africa/LR00045/2020|EPI ISL 515172|C.1|South Africa|2020-07-10	0.0004033899	Africa
Africa|hCoV-19/South Africa/KRISP-K001099/2020|EPI ISL 509348|B.1.1.62|South Africa|2020-07-13	Africa|hCoV-19/South Africa/LR00045/2020|EPI ISL 515172|C.1|South Africa|2020-07-10	0.0004706704	Africa
Africa|hCoV-19/South Africa/KRISP-K001101/2020|EPI ISL 509350|C.1|South Africa|2020-07-10	Africa|hCoV-19/South Africa/LR00045/2020|EPI ISL 515172|C.1|South Africa|2020-07-10	0.0001680474	Africa
Africa|hCoV-19/South Africa/KRISP-K001103/2020|EPI ISL 509352|B.1.1.206|South Africa|2020-07-13	Africa|hCoV-19/South Africa/LR00045/2020|EPI ISL 515172|C.1|South Africa|2020-07-10	0.0005042780	Africa
Africa|hCoV-19/South Africa/KRISP-K001104/2020|EPI ISL 509353|C.1|South Africa|2020-07-13	Africa|hCoV-19/South Africa/LR00045/2020|EPI ISL 515172|C.1|South Africa|2020-07-10	0.0002352712	Africa
Africa|hCoV-19/South Africa/KRISP-K001105/2020|EPI ISL 509354|B.1.1.206|South Africa|2020-07-10	Africa|hCoV-19/South Africa/LR00045/2020|EPI ISL 515172|C.1|South Africa|2020-07-10	0.0005042899	Africa
Africa|hCoV-19/South Africa/KRISP-K001109/2020|EPI ISL 509356|B.1.1.34|South Africa|2020-07-16	Africa|hCoV-19/South Africa/LR00045/2020|EPI ISL 515172|C.1|South Africa|2020-07-10	0.0004706500	Africa
Africa|hCoV-19/South Africa/KRISP-K001110/2020|EPI ISL 509357|C.1|South Africa|2020-07-17	Africa|hCoV-19/South Africa/LR00045/2020|EPI ISL 515172|C.1|South Africa|2020-07-10	0.0002016610	Africa
Africa|hCoV-19/South Africa/KRISP-K001112/2020|EPI ISL 509358|B.1.5|South Africa|2020-07-17	Africa|hCoV-19/South Africa/LR00045/2020|EPI ISL 515172|C.1|South Africa|2020-07-10	0.0005716283	Africa
Africa|hCoV-19/South Africa/KRISP-K001113/2020|EPI ISL 509359|B.1|South Africa|2020-07-14	Africa|hCoV-19/South Africa/LR00045/2020|EPI ISL 515172|C.1|South Africa|2020-07-10	0.0006126835	Africa
Africa|hCoV-19/South Africa/KRISP-K001114/2020|EPI ISL 509360|B.1.1|South Africa|2020-07-17	Africa|hCoV-19/South Africa/LR00045/2020|EPI ISL 515172|C.1|South Africa|2020-07-10	0.0003697581	Africa
Africa|hCoV-19/South Africa/KRISP-K001115/2020|EPI ISL 509361|B.1|South Africa|2020-07-14	Africa|hCoV-19/South Africa/LR00045/2020|EPI ISL 515172|C.1|South Africa|2020-07-10	0.0006725737	Africa
Africa|hCoV-19/South Africa/KRISP-K001116/2020|EPI ISL 509362|C.1|South Africa|2020-07-16	Africa|hCoV-19/South Africa/LR00045/2020|EPI ISL 515172|C.1|South Africa|2020-07-10	0.0002352861	Africa
Africa|hCoV-19/South Africa/KRISP-K001117/2020|EPI ISL 509363|H.1|South Africa|2020-07-17	Africa|hCoV-19/South Africa/LR00045/2020|EPI ISL 515172|C.1|South Africa|2020-07-10	0.0005043118	Africa
Africa|hCoV-19/South Africa/KRISP-K001118/2020|EPI ISL 509364|B.1.1.206|South Africa|2020-07-16	Africa|hCoV-19/South Africa/LR00045/2020|EPI ISL 515172|C.1|South Africa|2020-07-10	0.0004706500	Africa
Africa|hCoV-19/South Africa/KRISP-K001121/2020|EPI ISL 509365|B.1.1.273|South Africa|2020-07-16	Africa|hCoV-19/South Africa/LR00045/2020|EPI ISL 515172|C.1|South Africa|2020-07-10	0.0005042797	Africa
Africa|hCoV-19/South Africa/KRISP-K001122/2020|EPI ISL 515801|B.1.106|South Africa|2020-07-16	Africa|hCoV-19/South Africa/LR00045/2020|EPI ISL 515172|C.1|South Africa|2020-07-10	0.0005715649	Africa
Africa|hCoV-19/South Africa/KRISP-K001123/2020|EPI ISL 509366|B.1.1.34|South Africa|2020-07-15	Africa|hCoV-19/South Africa/LR00045/2020|EPI ISL 515172|C.1|South Africa|2020-07-10	0.0004706500	Africa
Africa|hCoV-19/South Africa/KRISP-K001124/2020|EPI ISL 509367|B.1.1.40|South Africa|2020-07-16	Africa|hCoV-19/South Africa/LR00045/2020|EPI ISL 515172|C.1|South Africa|2020-07-10	0.0005378730	Africa
Africa|hCoV-19/South Africa/KRISP-K001125/2020|EPI ISL 509368|B.1.1.117|South Africa|2020-07-16	Africa|hCoV-19/South Africa/LR00045/2020|EPI ISL 515172|C.1|South Africa|2020-07-10	0.0004706405	Africa
Africa|hCoV-19/South Africa/KRISP-K001126/2020|EPI ISL 509369|B.1.5|South Africa|2020-07-16	Africa|hCoV-19/South Africa/LR00045/2020|EPI ISL 515172|C.1|South Africa|2020-07-10	0.0006388615	Africa
Africa|hCoV-19/South Africa/KRISP-K001128/2020|EPI ISL 509371|B.1.1.273|South Africa|2020-07-16	Africa|hCoV-19/South Africa/LR00045/2020|EPI ISL 515172|C.1|South Africa|2020-07-10	0.0004431054	Africa
Africa|hCoV-19/South Africa/KRISP-K001317/2020|EPI ISL 515802|B.1.1.62|South Africa|2020-07-17	Africa|hCoV-19/South Africa/LR00045/2020|EPI ISL 515172|C.1|South Africa|2020-07-10	0.0005042995	Africa
Africa|hCoV-19/South Africa/KRISP-K001318/2020|EPI ISL 515803|B.1.1|South Africa|2020-07-18	Africa|hCoV-19/South Africa/LR00045/2020|EPI ISL 515172|C.1|South Africa|2020-07-10	0.0005043000	Africa
Africa|hCoV-19/South Africa/KRISP-K001319/2020|EPI ISL 515804|B.1.1.40|South Africa|2020-07-18	Africa|hCoV-19/South Africa/LR00045/2020|EPI ISL 515172|C.1|South Africa|2020-07-10	0.0004706499	Africa
Africa|hCoV-19/South Africa/KRISP-K001320/2020|EPI ISL 515805|C.6|South Africa|2020-07-18	Africa|hCoV-19/South Africa/LR00045/2020|EPI ISL 515172|C.1|South Africa|2020-07-10	0.0004371569	Africa
Africa|hCoV-19/South Africa/KRISP-K001321/2020|EPI ISL 515806|B.1.5.31|South Africa|2020-07-18	Africa|hCoV-19/South Africa/LR00045/2020|EPI ISL 515172|C.1|South Africa|2020-07-10	0.0006388765	Africa
Africa|hCoV-19/South Africa/KRISP-K001322/2020|EPI ISL 515807|B.1.1.57|South Africa|2020-07-18	Africa|hCoV-19/South Africa/LR00045/2020|EPI ISL 515172|C.1|South Africa|2020-07-10	0.0005042898	Africa
Africa|hCoV-19/South Africa/KRISP-K001323/2020|EPI ISL 515808|B.1|South Africa|2020-07-18	Africa|hCoV-19/South Africa/LR00045/2020|EPI ISL 515172|C.1|South Africa|2020-07-10	0.0006052799	Africa
Africa|hCoV-19/South Africa/KRISP-K001324/2020|EPI ISL 515809|B.1.5.16|South Africa|2020-07-18	Africa|hCoV-19/South Africa/LR00045/2020|EPI ISL 515172|C.1|South Africa|2020-07-10	0.0007398288	Africa
Africa|hCoV-19/South Africa/KRISP-K001325/2020|EPI ISL 515810|H.1|South Africa|2020-07-18	Africa|hCoV-19/South Africa/LR00045/2020|EPI ISL 515172|C.1|South Africa|2020-07-10	0.0005042898	Africa
Africa|hCoV-19/South Africa/KRISP-K001326/2020|EPI ISL 515811|B.1.1.34|South Africa|2020-07-18	Africa|hCoV-19/South Africa/LR00045/2020|EPI ISL 515172|C.1|South Africa|2020-07-10	0.0005042779	Africa
Africa|hCoV-19/South Africa/KRISP-K001327/2020|EPI ISL 515812|B.1.5.16|South Africa|2020-07-18	Africa|hCoV-19/South Africa/LR00045/2020|EPI ISL 515172|C.1|South Africa|2020-07-10	0.0006052656	Africa
Africa|hCoV-19/South Africa/KRISP-K001328/2020|EPI ISL 515813|B.1.1.34|South Africa|2020-07-18	Africa|hCoV-19/South Africa/LR00045/2020|EPI ISL 515172|C.1|South Africa|2020-07-10	0.0006052371	Africa
Africa|hCoV-19/South Africa/KRISP-K001329/2020|EPI ISL 515814|B.1.1.206|South Africa|2020-07-18	Africa|hCoV-19/South Africa/LR00045/2020|EPI ISL 515172|C.1|South Africa|2020-07-10	0.0005715381	Africa
Africa|hCoV-19/South Africa/KRISP-K001330/2020|EPI ISL 515815|B.1.1.206|South Africa|2020-07-18	Africa|hCoV-19/South Africa/LR00045/2020|EPI ISL 515172|C.1|South Africa|2020-07-10	0.0005042780	Africa
Africa|hCoV-19/South Africa/KRISP-K001331/2020|EPI ISL 515816|B.1.1.206|South Africa|2020-07-19	Africa|hCoV-19/South Africa/LR00045/2020|EPI ISL 515172|C.1|South Africa|2020-07-10	0.0005042899	Africa
Africa|hCoV-19/South Africa/KRISP-K001332/2020|EPI ISL 515817|B.1.1.62|South Africa|2020-07-19	Africa|hCoV-19/South Africa/LR00045/2020|EPI ISL 515172|C.1|South Africa|2020-07-10	0.0005379307	Africa
Africa|hCoV-19/South Africa/KRISP-K001333/2020|EPI ISL 515818|B.1.1.206|South Africa|2020-07-19	Africa|hCoV-19/South Africa/LR00045/2020|EPI ISL 515172|C.1|South Africa|2020-07-10	0.0005042798	Africa
Africa|hCoV-19/South Africa/KRISP-K001334/2020|EPI ISL 515819|B.1.1.206|South Africa|2020-07-19	Africa|hCoV-19/South Africa/LR00045/2020|EPI ISL 515172|C.1|South Africa|2020-07-10	0.0005379435	Africa
Africa|hCoV-19/South Africa/KRISP-K001335/2020|EPI ISL 515820|B.1.1.206|South Africa|2020-07-19	Africa|hCoV-19/South Africa/LR00045/2020|EPI ISL 515172|C.1|South Africa|2020-07-10	0.0006388743	Africa
Africa|hCoV-19/South Africa/KRISP-K001336/2020|EPI ISL 515821|B.1.1.62|South Africa|2020-07-19	Africa|hCoV-19/South Africa/LR00045/2020|EPI ISL 515172|C.1|South Africa|2020-07-10	0.0004370423	Africa
Africa|hCoV-19/South Africa/KRISP-K001337/2020|EPI ISL 515822|B.1.1.206|South Africa|2020-07-19	Africa|hCoV-19/South Africa/LR00045/2020|EPI ISL 515172|C.1|South Africa|2020-07-10	0.0004706500	Africa
Africa|hCoV-19/South Africa/KRISP-K001338/2020|EPI ISL 515823|B.1.5.16|South Africa|2020-07-18	Africa|hCoV-19/South Africa/LR00045/2020|EPI ISL 515172|C.1|South Africa|2020-07-10	0.0006052656	Africa
Africa|hCoV-19/South Africa/KRISP-K001339/2020|EPI ISL 515824|B.1.1.57|South Africa|2020-07-10	Africa|hCoV-19/South Africa/LR00045/2020|EPI ISL 515172|C.1|South Africa|2020-07-10	0.0005391453	Africa
Africa|hCoV-19/South Africa/KRISP-K001340/2020|EPI ISL 515825|B.1.1.206|South Africa|2020-07-10	Africa|hCoV-19/South Africa/LR00045/2020|EPI ISL 515172|C.1|South Africa|2020-07-10	0.0005042682	Africa
Africa|hCoV-19/South Africa/KRISP-K001341/2020|EPI ISL 515826|B.1.1.56|South Africa|2020-07-10	Africa|hCoV-19/South Africa/LR00045/2020|EPI ISL 515172|C.1|South Africa|2020-07-10	0.0005379308	Africa
Africa|hCoV-19/South Africa/KRISP-K001344/2020|EPI ISL 515829|B.1.1.254|South Africa|2020-07-13	Africa|hCoV-19/South Africa/LR00045/2020|EPI ISL 515172|C.1|South Africa|2020-07-10	0.0004706405	Africa
Africa|hCoV-19/South Africa/KRISP-K001345/2020|EPI ISL 515830|B.1.106|South Africa|2020-07-13	Africa|hCoV-19/South Africa/LR00045/2020|EPI ISL 515172|C.1|South Africa|2020-07-10	0.0006725286	Africa
Africa|hCoV-19/South Africa/KRISP-K001346/2020|EPI ISL 515831|H.1|South Africa|2020-07-13	Africa|hCoV-19/South Africa/LR00045/2020|EPI ISL 515172|C.1|South Africa|2020-07-10	0.0004706610	Africa
Africa|hCoV-19/South Africa/KRISP-K001347/2020|EPI ISL 515832|H.1|South Africa|2020-07-01	Africa|hCoV-19/South Africa/LR00045/2020|EPI ISL 515172|C.1|South Africa|2020-07-10	0.0004033899	Africa
Africa|hCoV-19/South Africa/KRISP-K001348/2020|EPI ISL 515833|B.1.5|South Africa|2020-07-01	Africa|hCoV-19/South Africa/LR00045/2020|EPI ISL 515172|C.1|South Africa|2020-07-10	0.0006052798	Africa
Africa|hCoV-19/South Africa/KRISP-K001349/2020|EPI ISL 515834|B.1.5|South Africa|2020-07-01	Africa|hCoV-19/South Africa/LR00045/2020|EPI ISL 515172|C.1|South Africa|2020-07-10	0.0006780849	Africa
Africa|hCoV-19/South Africa/KRISP-K001350/2020|EPI ISL 515835|B.1.1.273|South Africa|2020-06-30	Africa|hCoV-19/South Africa/LR00045/2020|EPI ISL 515172|C.1|South Africa|2020-07-10	0.0005042802	Africa
Africa|hCoV-19/South Africa/KRISP-K001351/2020|EPI ISL 515836|B.1.1.206|South Africa|2020-07-01	Africa|hCoV-19/South Africa/LR00045/2020|EPI ISL 515172|C.1|South Africa|2020-07-10	0.0006388744	Africa
Africa|hCoV-19/South Africa/KRISP-K001352/2020|EPI ISL 515837|B.1.1|South Africa|2020-06-24	Africa|hCoV-19/South Africa/LR00045/2020|EPI ISL 515172|C.1|South Africa|2020-07-10	0.0004370042	Africa
Africa|hCoV-19/South Africa/KRISP-K001353/2020|EPI ISL 515838|B.1.1.1|South Africa|2020-07-01	Africa|hCoV-19/South Africa/LR00045/2020|EPI ISL 515172|C.1|South Africa|2020-07-10	0.0004034058	Africa
Africa|hCoV-19/South Africa/KRISP-K001354/2020|EPI ISL 515839|B.1.1.273|South Africa|2020-07-01	Africa|hCoV-19/South Africa/LR00045/2020|EPI ISL 515172|C.1|South Africa|2020-07-10	0.0005715649	Africa
Africa|hCoV-19/South Africa/KRISP-K001355/2020|EPI ISL 515840|B.1.1.273|South Africa|2020-07-17	Africa|hCoV-19/South Africa/LR00045/2020|EPI ISL 515172|C.1|South Africa|2020-07-10	0.0004706516	Africa
Africa|hCoV-19/South Africa/KRISP-K001356/2020|EPI ISL 515841|B.1.1.34|South Africa|2020-07-16	Africa|hCoV-19/South Africa/LR00045/2020|EPI ISL 515172|C.1|South Africa|2020-07-10	0.0004370233	Africa
Africa|hCoV-19/South Africa/KRISP-K001357/2020|EPI ISL 515842|C.1|South Africa|2020-07-16	Africa|hCoV-19/South Africa/LR00045/2020|EPI ISL 515172|C.1|South Africa|2020-07-10	0.0003697813	Africa
Africa|hCoV-19/South Africa/KRISP-K001358/2020|EPI ISL 515843|H.1|South Africa|2020-07-15	Africa|hCoV-19/South Africa/LR00045/2020|EPI ISL 515172|C.1|South Africa|2020-07-10	0.0004706815	Africa
Africa|hCoV-19/South Africa/KRISP-K001359/2020|EPI ISL 515844|B.1.1.273|South Africa|2020-07-16	Africa|hCoV-19/South Africa/LR00045/2020|EPI ISL 515172|C.1|South Africa|2020-07-10	0.0006051579	Africa
Africa|hCoV-19/South Africa/KRISP-K001360/2020|EPI ISL 515845|B.1.1.206|South Africa|2020-07-16	Africa|hCoV-19/South Africa/LR00045/2020|EPI ISL 515172|C.1|South Africa|2020-07-10	0.0006052372	Africa
Africa|hCoV-19/South Africa/KRISP-K001361/2020|EPI ISL 515846|C.1|South Africa|2020-07-16	Africa|hCoV-19/South Africa/LR00045/2020|EPI ISL 515172|C.1|South Africa|2020-07-10	0.0002352917	Africa
Africa|hCoV-19/South Africa/KRISP-K001362/2020|EPI ISL 515847|B.1.1|South Africa|2020-07-15	Africa|hCoV-19/South Africa/LR00045/2020|EPI ISL 515172|C.1|South Africa|2020-07-10	0.0004370336	Africa
Africa|hCoV-19/South Africa/KRISP-K001363/2020|EPI ISL 515848|H.1|South Africa|2020-07-17	Africa|hCoV-19/South Africa/LR00045/2020|EPI ISL 515172|C.1|South Africa|2020-07-10	0.0004706610	Africa
Africa|hCoV-19/South Africa/KRISP-K001364/2020|EPI ISL 515849|B.1.1.273|South Africa|2020-07-16	Africa|hCoV-19/South Africa/LR00045/2020|EPI ISL 515172|C.1|South Africa|2020-07-10	0.0004370042	Africa
Africa|hCoV-19/South Africa/KRISP-K001365/2020|EPI ISL 515850|B.1.1.273|South Africa|2020-07-16	Africa|hCoV-19/South Africa/LR00045/2020|EPI ISL 515172|C.1|South Africa|2020-07-10	0.0005379435	Africa
Africa|hCoV-19/South Africa/KRISP-K001366/2020|EPI ISL 515851|B.1.140|South Africa|2020-07-16	Africa|hCoV-19/South Africa/LR00045/2020|EPI ISL 515172|C.1|South Africa|2020-07-10	0.0007398635	Africa
Africa|hCoV-19/South Africa/KRISP-K001367/2020|EPI ISL 515852|B.1.1.273|South Africa|2020-07-16	Africa|hCoV-19/South Africa/LR00045/2020|EPI ISL 515172|C.1|South Africa|2020-07-10	0.0004370042	Africa
Africa|hCoV-19/South Africa/KRISP-K001368/2020|EPI ISL 515853|B.1.1.273|South Africa|2020-07-15	Africa|hCoV-19/South Africa/LR00045/2020|EPI ISL 515172|C.1|South Africa|2020-07-10	0.0005378965	Africa
Africa|hCoV-19/South Africa/KRISP-K001370/2020|EPI ISL 515855|H.1|South Africa|2020-07-15	Africa|hCoV-19/South Africa/LR00045/2020|EPI ISL 515172|C.1|South Africa|2020-07-10	0.0004386954	Africa
Africa|hCoV-19/South Africa/KRISP-K001372/2020|EPI ISL 515857|B.1.1.52|South Africa|2020-07-15	Africa|hCoV-19/South Africa/LR00045/2020|EPI ISL 515172|C.1|South Africa|2020-07-10	0.0004716014	Africa
Africa|hCoV-19/South Africa/KRISP-K001373/2020|EPI ISL 515858|B.1.1.273|South Africa|2020-07-17	Africa|hCoV-19/South Africa/LR00045/2020|EPI ISL 515172|C.1|South Africa|2020-07-10	0.0005379202	Africa
Africa|hCoV-19/South Africa/KRISP-K001374/2020|EPI ISL 515859|B.1.1.273|South Africa|2020-07-16	Africa|hCoV-19/South Africa/LR00045/2020|EPI ISL 515172|C.1|South Africa|2020-07-10	0.0005379453	Africa
Africa|hCoV-19/South Africa/KRISP-K001375/2020|EPI ISL 515860|B.1.1.273|South Africa|2020-07-16	Africa|hCoV-19/South Africa/LR00045/2020|EPI ISL 515172|C.1|South Africa|2020-07-10	0.0005715266	Africa
Africa|hCoV-19/South Africa/KRISP-K001377/2020|EPI ISL 515862|B.1.1.206|South Africa|2020-07-16	Africa|hCoV-19/South Africa/LR00045/2020|EPI ISL 515172|C.1|South Africa|2020-07-10	0.0004706500	Africa
Africa|hCoV-19/South Africa/KRISP-K001378/2020|EPI ISL 515863|B.1.1.117|South Africa|2020-07-17	Africa|hCoV-19/South Africa/LR00045/2020|EPI ISL 515172|C.1|South Africa|2020-07-10	0.0004033804	Africa
Africa|hCoV-19/South Africa/KRISP-K001379/2020|EPI ISL 515864|B.1.1.206|South Africa|2020-07-09	Africa|hCoV-19/South Africa/LR00045/2020|EPI ISL 515172|C.1|South Africa|2020-07-10	0.0005042780	Africa
Africa|hCoV-19/South Africa/KRISP-K001380/2020|EPI ISL 515865|B.1.1.206|South Africa|2020-07-19	Africa|hCoV-19/South Africa/LR00045/2020|EPI ISL 515172|C.1|South Africa|2020-07-10	0.0005379200	Africa
Africa|hCoV-19/South Africa/KRISP-K001381/2020|EPI ISL 515866|C.1|South Africa|2020-07-19	Africa|hCoV-19/South Africa/LR00045/2020|EPI ISL 515172|C.1|South Africa|2020-07-10	0.0004034153	Africa
Africa|hCoV-19/South Africa/KRISP-K001383/2020|EPI ISL 515867|B.1.1.206|South Africa|2020-07-17	Africa|hCoV-19/South Africa/LR00045/2020|EPI ISL 515172|C.1|South Africa|2020-07-10	0.0006725557	Africa
Africa|hCoV-19/South Africa/KRISP-K001384/2020|EPI ISL 515868|B.1.1.206|South Africa|2020-07-17	Africa|hCoV-19/South Africa/LR00045/2020|EPI ISL 515172|C.1|South Africa|2020-07-10	0.0006052108	Africa
Africa|hCoV-19/South Africa/KRISP-K001385/2020|EPI ISL 515869|B.1.1.206|South Africa|2020-07-09	Africa|hCoV-19/South Africa/LR00045/2020|EPI ISL 515172|C.1|South Africa|2020-07-10	0.0004706500	Africa
Africa|hCoV-19/South Africa/KRISP-K001386/2020|EPI ISL 515870|C.1|South Africa|2020-07-17	Africa|hCoV-19/South Africa/LR00045/2020|EPI ISL 515172|C.1|South Africa|2020-07-10	0.0002352759	Africa
Africa|hCoV-19/South Africa/KRISP-K001388/2020|EPI ISL 515872|B.1.1.62|South Africa|2020-07-18	Africa|hCoV-19/South Africa/LR00045/2020|EPI ISL 515172|C.1|South Africa|2020-07-10	0.0005043118	Africa
Africa|hCoV-19/South Africa/KRISP-K001390/2020|EPI ISL 515874|B.1.140|South Africa|2020-07-20	Africa|hCoV-19/South Africa/LR00045/2020|EPI ISL 515172|C.1|South Africa|2020-07-10	0.0007062475	Africa
Africa|hCoV-19/South Africa/KRISP-K001391/2020|EPI ISL 515875|C.9|South Africa|2020-07-18	Africa|hCoV-19/South Africa/LR00045/2020|EPI ISL 515172|C.1|South Africa|2020-07-10	0.0004033883	Africa
Africa|hCoV-19/South Africa/KRISP-K001393/2020|EPI ISL 515877|B.1.1.206|South Africa|2020-07-16	Africa|hCoV-19/South Africa/LR00045/2020|EPI ISL 515172|C.1|South Africa|2020-07-10	0.0004706294	Africa
Africa|hCoV-19/South Africa/KRISP-K001394/2020|EPI ISL 515878|B.1.1.273|South Africa|2020-07-18	Africa|hCoV-19/South Africa/LR00045/2020|EPI ISL 515172|C.1|South Africa|2020-07-10	0.0005378965	Africa
Africa|hCoV-19/South Africa/KRISP-K001395/2020|EPI ISL 515879|B.1.1.273|South Africa|2020-07-19	Africa|hCoV-19/South Africa/LR00045/2020|EPI ISL 515172|C.1|South Africa|2020-07-10	0.0005890642	Africa
Africa|hCoV-19/South Africa/KRISP-K001397/2020|EPI ISL 515880|C.9|South Africa|2020-07-18	Africa|hCoV-19/South Africa/LR00045/2020|EPI ISL 515172|C.1|South Africa|2020-07-10	0.0004061599	Africa
Africa|hCoV-19/South Africa/KRISP-K001398/2020|EPI ISL 515881|B.1.1.206|South Africa|2020-07-18	Africa|hCoV-19/South Africa/LR00045/2020|EPI ISL 515172|C.1|South Africa|2020-07-10	0.0006052371	Africa
Africa|hCoV-19/South Africa/KRISP-K001399/2020|EPI ISL 515882|B.1.1.206|South Africa|2020-07-18	Africa|hCoV-19/South Africa/LR00045/2020|EPI ISL 515172|C.1|South Africa|2020-07-10	0.0004370145	Africa
Africa|hCoV-19/South Africa/KRISP-K001400/2020|EPI ISL 515883|B.1.106|South Africa|2020-07-17	Africa|hCoV-19/South Africa/LR00045/2020|EPI ISL 515172|C.1|South Africa|2020-07-10	0.0005715649	Africa
Africa|hCoV-19/South Africa/KRISP-K001402/2020|EPI ISL 515885|B.1.1.206|South Africa|2020-07-18	Africa|hCoV-19/South Africa/LR00045/2020|EPI ISL 515172|C.1|South Africa|2020-07-10	0.0005043017	Africa
Africa|hCoV-19/South Africa/KRISP-K001403/2020|EPI ISL 515886|B.1.1.206|South Africa|2020-07-18	Africa|hCoV-19/South Africa/LR00045/2020|EPI ISL 515172|C.1|South Africa|2020-07-10	0.0004706611	Africa
Africa|hCoV-19/South Africa/KRISP-K001405/2020|EPI ISL 515888|B.1.1.206|South Africa|2020-07-18	Africa|hCoV-19/South Africa/LR00045/2020|EPI ISL 515172|C.1|South Africa|2020-07-10	0.0005379435	Africa
Africa|hCoV-19/South Africa/KRISP-K001407/2020|EPI ISL 515890|C.9|South Africa|2020-07-18	Africa|hCoV-19/South Africa/LR00045/2020|EPI ISL 515172|C.1|South Africa|2020-07-10	0.0004384277	Africa
Africa|hCoV-19/South Africa/KRISP-K001408/2020|EPI ISL 515891|B.1.1.206|South Africa|2020-07-18	Africa|hCoV-19/South Africa/LR00045/2020|EPI ISL 515172|C.1|South Africa|2020-07-10	0.0004706612	Africa
Africa|hCoV-19/South Africa/KRISP-K001409/2020|EPI ISL 515892|B.1.1.273|South Africa|2020-07-17	Africa|hCoV-19/South Africa/LR00045/2020|EPI ISL 515172|C.1|South Africa|2020-07-10	0.0006052129	Africa
Africa|hCoV-19/South Africa/KRISP-K001410/2020|EPI ISL 515893|C.1|South Africa|2020-07-17	Africa|hCoV-19/South Africa/LR00045/2020|EPI ISL 515172|C.1|South Africa|2020-07-10	0.0002352814	Africa
Africa|hCoV-19/South Africa/KRISP-K002162/2020|EPI ISL 515568|H.1|South Africa|2020-07-08	Africa|hCoV-19/South Africa/LR00045/2020|EPI ISL 515172|C.1|South Africa|2020-07-10	0.0004706610	Africa
Africa|hCoV-19/South Africa/KRISP-K002163/2020|EPI ISL 515569|B.1.1.206|South Africa|2020-07-22	Africa|hCoV-19/South Africa/LR00045/2020|EPI ISL 515172|C.1|South Africa|2020-07-10	0.0005043000	Africa
Africa|hCoV-19/South Africa/KRISP-K002165/2020|EPI ISL 515571|B.1.1.206|South Africa|2020-07-22	Africa|hCoV-19/South Africa/LR00045/2020|EPI ISL 515172|C.1|South Africa|2020-07-10	0.0005426683	Africa
Africa|hCoV-19/South Africa/KRISP-K002168/2020|EPI ISL 515572|B.1.1|South Africa|2020-07-01	Africa|hCoV-19/South Africa/LR00045/2020|EPI ISL 515172|C.1|South Africa|2020-07-10	0.0004223736	Africa
Africa|hCoV-19/South Africa/KRISP-K002171/2020|EPI ISL 515573|H.1|South Africa|2020-07-08	Africa|hCoV-19/South Africa/LR00045/2020|EPI ISL 515172|C.1|South Africa|2020-07-10	0.0004370333	Africa
Africa|hCoV-19/South Africa/KRISP-K002172/2020|EPI ISL 515574|B.1|South Africa|2020-07-08	Africa|hCoV-19/South Africa/LR00045/2020|EPI ISL 515172|C.1|South Africa|2020-07-10	0.0007066228	Africa
Africa|hCoV-19/South Africa/KRISP-K002173/2020|EPI ISL 515575|B.1.1.206|South Africa|2020-07-08	Africa|hCoV-19/South Africa/LR00045/2020|EPI ISL 515172|C.1|South Africa|2020-07-10	0.0006052491	Africa
Africa|hCoV-19/South Africa/KRISP-K002174/2020|EPI ISL 515576|B.1.1.206|South Africa|2020-07-09	Africa|hCoV-19/South Africa/LR00045/2020|EPI ISL 515172|C.1|South Africa|2020-07-10	0.0004745255	Africa
Africa|hCoV-19/South Africa/KRISP-K002175/2020|EPI ISL 515577|B.1.1.57|South Africa|2020-07-09	Africa|hCoV-19/South Africa/LR00045/2020|EPI ISL 515172|C.1|South Africa|2020-07-10	0.0004088951	Africa
Africa|hCoV-19/South Africa/KRISP-K002176/2020|EPI ISL 515578|B.1.1.206|South Africa|2020-06-29	Africa|hCoV-19/South Africa/LR00045/2020|EPI ISL 515172|C.1|South Africa|2020-07-10	0.0004198219	Africa
Africa|hCoV-19/South Africa/KRISP-K002177/2020|EPI ISL 515579|B.1.1.57|South Africa|2020-07-09	Africa|hCoV-19/South Africa/LR00045/2020|EPI ISL 515172|C.1|South Africa|2020-07-10	0.0004063340	Africa
Africa|hCoV-19/South Africa/KRISP-K002179/2020|EPI ISL 515580|B.1.1.273|South Africa|2020-07-08	Africa|hCoV-19/South Africa/LR00045/2020|EPI ISL 515172|C.1|South Africa|2020-07-10	0.0004706613	Africa
Africa|hCoV-19/South Africa/KRISP-K002182/2020|EPI ISL 515581|B.1.1|South Africa|2020-07-08	Africa|hCoV-19/South Africa/LR00045/2020|EPI ISL 515172|C.1|South Africa|2020-07-10	0.0005140875	Africa
Africa|hCoV-19/South Africa/KRISP-K002183/2020|EPI ISL 515582|B.1.1.206|South Africa|2020-07-09	Africa|hCoV-19/South Africa/LR00045/2020|EPI ISL 515172|C.1|South Africa|2020-07-10	0.0006052491	Africa
Africa|hCoV-19/South Africa/KRISP-K002185/2020|EPI ISL 515584|B.1.1.84|South Africa|2020-06-30	Africa|hCoV-19/South Africa/LR00045/2020|EPI ISL 515172|C.1|South Africa|2020-07-10	0.0004033899	Africa
Africa|hCoV-19/South Africa/KRISP-K002186/2020|EPI ISL 515585|B.1.1.84|South Africa|2020-06-30	Africa|hCoV-19/South Africa/LR00045/2020|EPI ISL 515172|C.1|South Africa|2020-07-10	0.0005042559	Africa
Africa|hCoV-19/South Africa/KRISP-K002187/2020|EPI ISL 515586|B.1.1.273|South Africa|2020-07-08	Africa|hCoV-19/South Africa/LR00045/2020|EPI ISL 515172|C.1|South Africa|2020-07-10	0.0005042679	Africa
Africa|hCoV-19/South Africa/KRISP-K002188/2020|EPI ISL 515587|B.1.5|South Africa|2020-07-08	Africa|hCoV-19/South Africa/LR00045/2020|EPI ISL 515172|C.1|South Africa|2020-07-10	0.0004439226	Africa
Africa|hCoV-19/South Africa/KRISP-K002189/2020|EPI ISL 515588|B.1.5|South Africa|2020-07-08	Africa|hCoV-19/South Africa/LR00045/2020|EPI ISL 515172|C.1|South Africa|2020-07-10	0.0004747363	Africa
Africa|hCoV-19/South Africa/KRISP-K002190/2020|EPI ISL 515589|B.1.1.62|South Africa|2020-07-14	Africa|hCoV-19/South Africa/LR00045/2020|EPI ISL 515172|C.1|South Africa|2020-07-10	0.0004706704	Africa
Africa|hCoV-19/South Africa/KRISP-K002191/2020|EPI ISL 515590|B.1.5|South Africa|2020-07-06	Africa|hCoV-19/South Africa/LR00045/2020|EPI ISL 515172|C.1|South Africa|2020-07-10	0.0004768106	Africa
Africa|hCoV-19/South Africa/KRISP-K002194/2020|EPI ISL 515592|B.1.1.40|South Africa|2020-07-16	Africa|hCoV-19/South Africa/LR00045/2020|EPI ISL 515172|C.1|South Africa|2020-07-10	0.0006051438	Africa
Africa|hCoV-19/South Africa/KRISP-K002195/2020|EPI ISL 515593|C.1|South Africa|2020-07-10	Africa|hCoV-19/South Africa/LR00045/2020|EPI ISL 515172|C.1|South Africa|2020-07-10	0.0002018197	Africa
Africa|hCoV-19/South Africa/KRISP-K002196/2020|EPI ISL 515594|B.1.1.273|South Africa|2020-07-05	Africa|hCoV-19/South Africa/LR00045/2020|EPI ISL 515172|C.1|South Africa|2020-07-10	0.0005042679	Africa
Africa|hCoV-19/South Africa/KRISP-K002197/2020|EPI ISL 515595|B.1.1.206|South Africa|2020-07-13	Africa|hCoV-19/South Africa/LR00045/2020|EPI ISL 515172|C.1|South Africa|2020-07-10	0.0004907222	Africa
Africa|hCoV-19/South Africa/KRISP-K002198/2020|EPI ISL 515596|B.1.5|South Africa|2020-07-17	Africa|hCoV-19/South Africa/LR00045/2020|EPI ISL 515172|C.1|South Africa|2020-07-10	0.0006054639	Africa
Africa|hCoV-19/South Africa/KRISP-K002199/2020|EPI ISL 515597|B.1.140|South Africa|2020-07-14	Africa|hCoV-19/South Africa/LR00045/2020|EPI ISL 515172|C.1|South Africa|2020-07-10	0.0006052798	Africa
Africa|hCoV-19/South Africa/KRISP-K002200/2020|EPI ISL 515598|B.1.144|South Africa|2020-07-01	Africa|hCoV-19/South Africa/LR00045/2020|EPI ISL 515172|C.1|South Africa|2020-07-10	0.0003871576	Africa
Africa|hCoV-19/South Africa/KRISP-K002201/2020|EPI ISL 515599|B.1.106|South Africa|2020-07-01	Africa|hCoV-19/South Africa/LR00045/2020|EPI ISL 515172|C.1|South Africa|2020-07-10	0.0006456035	Africa
Africa|hCoV-19/South Africa/KRISP-K002202/2020|EPI ISL 515600|B.1.140|South Africa|2020-07-16	Africa|hCoV-19/South Africa/LR00045/2020|EPI ISL 515172|C.1|South Africa|2020-07-10	0.0006052796	Africa
Africa|hCoV-19/South Africa/KRISP-K002203/2020|EPI ISL 515601|B.1.140|South Africa|2020-07-09	Africa|hCoV-19/South Africa/LR00045/2020|EPI ISL 515172|C.1|South Africa|2020-07-10	0.0006725761	Africa
Africa|hCoV-19/South Africa/KRISP-K002204/2020|EPI ISL 515602|B.1.1.273|South Africa|2020-07-18	Africa|hCoV-19/South Africa/LR00045/2020|EPI ISL 515172|C.1|South Africa|2020-07-10	0.0005042679	Africa
Africa|hCoV-19/South Africa/KRISP-K002205/2020|EPI ISL 515603|B.1.106|South Africa|2020-07-16	Africa|hCoV-19/South Africa/LR00045/2020|EPI ISL 515172|C.1|South Africa|2020-07-10	0.0007787783	Africa
Africa|hCoV-19/South Africa/KRISP-K002206/2020|EPI ISL 515604|B.1.1.273|South Africa|2020-07-17	Africa|hCoV-19/South Africa/LR00045/2020|EPI ISL 515172|C.1|South Africa|2020-07-10	0.0005379095	Africa
Africa|hCoV-19/South Africa/KRISP-K002209/2020|EPI ISL 515606|B.1.140|South Africa|2020-07-24	Africa|hCoV-19/South Africa/LR00045/2020|EPI ISL 515172|C.1|South Africa|2020-07-10	0.0008746248	Africa
Africa|hCoV-19/South Africa/KRISP-K002210/2020|EPI ISL 515607|B.1.1.117|South Africa|2020-07-24	Africa|hCoV-19/South Africa/LR00045/2020|EPI ISL 515172|C.1|South Africa|2020-07-10	0.0005046171	Africa
Africa|hCoV-19/South Africa/KRISP-K002211/2020|EPI ISL 515608|B.1.140|South Africa|2020-07-08	Africa|hCoV-19/South Africa/LR00045/2020|EPI ISL 515172|C.1|South Africa|2020-07-10	0.0006863835	Africa
Africa|hCoV-19/South Africa/KRISP-K002213/2020|EPI ISL 515610|C.1|South Africa|2020-07-30	Africa|hCoV-19/South Africa/LR00045/2020|EPI ISL 515172|C.1|South Africa|2020-07-10	0.0001680927	Africa
Africa|hCoV-19/South Africa/KRISP-K002214/2020|EPI ISL 515611|B.1.1.117|South Africa|2020-07-30	Africa|hCoV-19/South Africa/LR00045/2020|EPI ISL 515172|C.1|South Africa|2020-07-10	0.0004119125	Africa
Africa|hCoV-19/South Africa/KRISP-K002215/2020|EPI ISL 515612|B.1.1.206|South Africa|2020-07-30	Africa|hCoV-19/South Africa/LR00045/2020|EPI ISL 515172|C.1|South Africa|2020-07-10	0.0004706503	Africa
Africa|hCoV-19/South Africa/KRISP-K002216/2020|EPI ISL 515613|B.1.1.206|South Africa|2020-07-18	Africa|hCoV-19/South Africa/LR00045/2020|EPI ISL 515172|C.1|South Africa|2020-07-10	0.0005082138	Africa
Africa|hCoV-19/South Africa/KRISP-K002217/2020|EPI ISL 515614|B.1.144|South Africa|2020-07-18	Africa|hCoV-19/South Africa/LR00045/2020|EPI ISL 515172|C.1|South Africa|2020-07-10	0.0003805692	Africa
Africa|hCoV-19/South Africa/KRISP-K002218/2020|EPI ISL 515615|B.1.1.206|South Africa|2020-07-17	Africa|hCoV-19/South Africa/LR00045/2020|EPI ISL 515172|C.1|South Africa|2020-07-10	0.0006421489	Africa
Africa|hCoV-19/South Africa/KRISP-K002219/2020|EPI ISL 515616|H.1|South Africa|2020-07-21	Africa|hCoV-19/South Africa/LR00045/2020|EPI ISL 515172|C.1|South Africa|2020-07-10	0.0004709777	Africa
Africa|hCoV-19/South Africa/KRISP-K002220/2020|EPI ISL 515617|B.1.144|South Africa|2020-07-13	Africa|hCoV-19/South Africa/LR00045/2020|EPI ISL 515172|C.1|South Africa|2020-07-10	0.0005186132	Africa
Africa|hCoV-19/South Africa/KRISP-K002221/2020|EPI ISL 515618|B.1.1.206|South Africa|2020-07-20	Africa|hCoV-19/South Africa/LR00045/2020|EPI ISL 515172|C.1|South Africa|2020-07-10	0.0004554818	Africa
Africa|hCoV-19/South Africa/KRISP-K002222/2020|EPI ISL 515619|B.1.106|South Africa|2020-07-21	Africa|hCoV-19/South Africa/LR00045/2020|EPI ISL 515172|C.1|South Africa|2020-07-10	0.0004709259	Africa
Africa|hCoV-19/South Africa/KRISP-K002223/2020|EPI ISL 515620|C.1|South Africa|2020-07-21	Africa|hCoV-19/South Africa/LR00045/2020|EPI ISL 515172|C.1|South Africa|2020-07-10	0.0002390815	Africa
Africa|hCoV-19/South Africa/KRISP-K002225/2020|EPI ISL 515621|B.1.1.206|South Africa|2020-07-21	Africa|hCoV-19/South Africa/LR00045/2020|EPI ISL 515172|C.1|South Africa|2020-07-10	0.0004928194	Africa
Africa|hCoV-19/South Africa/KRISP-K002226/2020|EPI ISL 515622|B.1.1.254|South Africa|2020-07-21	Africa|hCoV-19/South Africa/LR00045/2020|EPI ISL 515172|C.1|South Africa|2020-07-10	0.0004370228	Africa
Africa|hCoV-19/South Africa/KRISP-K002227/2020|EPI ISL 515623|B.1.237|South Africa|2020-07-21	Africa|hCoV-19/South Africa/LR00045/2020|EPI ISL 515172|C.1|South Africa|2020-07-10	0.0006389044	Africa
Africa|hCoV-19/South Africa/KRISP-K002228/2020|EPI ISL 515624|B.1.5|South Africa|2020-07-20	Africa|hCoV-19/South Africa/LR00045/2020|EPI ISL 515172|C.1|South Africa|2020-07-10	0.0004194319	Africa
Africa|hCoV-19/South Africa/KRISP-K002229/2020|EPI ISL 515625|B.1.1.206|South Africa|2020-07-21	Africa|hCoV-19/South Africa/LR00045/2020|EPI ISL 515172|C.1|South Africa|2020-07-10	0.0006128741	Africa
Africa|hCoV-19/South Africa/KRISP-K002230/2020|EPI ISL 515626|C.1|South Africa|2020-07-21	Africa|hCoV-19/South Africa/LR00045/2020|EPI ISL 515172|C.1|South Africa|2020-07-10	0.0002059638	Africa
Africa|hCoV-19/South Africa/KRISP-K002231/2020|EPI ISL 515627|B.1.1|South Africa|2020-07-18	Africa|hCoV-19/South Africa/LR00045/2020|EPI ISL 515172|C.1|South Africa|2020-07-10	0.0004033979	Africa
Africa|hCoV-19/South Africa/KRISP-K002234/2020|EPI ISL 515628|C.1|South Africa|2020-07-21	Africa|hCoV-19/South Africa/LR00045/2020|EPI ISL 515172|C.1|South Africa|2020-07-10	0.0002016522	Africa
Africa|hCoV-19/South Africa/KRISP-K002237/2020|EPI ISL 515629|C.1|South Africa|2020-07-20	Africa|hCoV-19/South Africa/LR00045/2020|EPI ISL 515172|C.1|South Africa|2020-07-10	0.0001699514	Africa
Africa|hCoV-19/South Africa/KRISP-K002238/2020|EPI ISL 515630|B.1.1|South Africa|2020-07-20	Africa|hCoV-19/South Africa/LR00045/2020|EPI ISL 515172|C.1|South Africa|2020-07-10	0.0004552311	Africa
Africa|hCoV-19/South Africa/KRISP-K002239/2020|EPI ISL 515631|B.1.1.206|South Africa|2020-07-20	Africa|hCoV-19/South Africa/LR00045/2020|EPI ISL 515172|C.1|South Africa|2020-07-10	0.0005379328	Africa
Africa|hCoV-19/South Africa/KRISP-K002242/2020|EPI ISL 515633|B.1.5|South Africa|2020-07-21	Africa|hCoV-19/South Africa/LR00045/2020|EPI ISL 515172|C.1|South Africa|2020-07-10	0.0006436151	Africa
Africa|hCoV-19/South Africa/KRISP-K002243/2020|EPI ISL 515634|B.1.1.34|South Africa|2020-07-21	Africa|hCoV-19/South Africa/LR00045/2020|EPI ISL 515172|C.1|South Africa|2020-07-10	0.0005715380	Africa
Africa|hCoV-19/South Africa/KRISP-K002244/2020|EPI ISL 515635|B.1.106|South Africa|2020-07-20	Africa|hCoV-19/South Africa/LR00045/2020|EPI ISL 515172|C.1|South Africa|2020-07-10	0.0005730095	Africa
Africa|hCoV-19/South Africa/KRISP-K002249/2020|EPI ISL 515636|B.1.1|South Africa|2020-07-21	Africa|hCoV-19/South Africa/LR00045/2020|EPI ISL 515172|C.1|South Africa|2020-07-10	0.0005121688	Africa
Africa|hCoV-19/South Africa/KRISP-K002251/2020|EPI ISL 515638|B.1.1|South Africa|2020-07-21	Africa|hCoV-19/South Africa/LR00045/2020|EPI ISL 515172|C.1|South Africa|2020-07-10	0.0004078998	Africa
Africa|hCoV-19/South Africa/KRISP-K002253/2020|EPI ISL 515639|B.1.1.117|South Africa|2020-07-21	Africa|hCoV-19/South Africa/LR00045/2020|EPI ISL 515172|C.1|South Africa|2020-07-10	0.0004706498	Africa
Africa|hCoV-19/South Africa/KRISP-K002255/2020|EPI ISL 515640|B.1.1|South Africa|2020-07-21	Africa|hCoV-19/South Africa/LR00045/2020|EPI ISL 515172|C.1|South Africa|2020-07-10	0.0004384585	Africa
Africa|hCoV-19/South Africa/KRISP-K002256/2020|EPI ISL 515641|B.1.1.56|South Africa|2020-07-21	Africa|hCoV-19/South Africa/LR00045/2020|EPI ISL 515172|C.1|South Africa|2020-07-10	0.0005715877	Africa
Africa|hCoV-19/South Africa/KRISP-K002257/2020|EPI ISL 515642|B.1.1.206|South Africa|2020-07-19	Africa|hCoV-19/South Africa/LR00045/2020|EPI ISL 515172|C.1|South Africa|2020-07-10	0.0005715629	Africa
Africa|hCoV-19/South Africa/KRISP-K002258/2020|EPI ISL 515643|B.1.1.206|South Africa|2020-07-18	Africa|hCoV-19/South Africa/LR00045/2020|EPI ISL 515172|C.1|South Africa|2020-07-10	0.0004033804	Africa
Africa|hCoV-19/South Africa/KRISP-K002259/2020|EPI ISL 515644|C.1|South Africa|2020-07-18	Africa|hCoV-19/South Africa/LR00045/2020|EPI ISL 515172|C.1|South Africa|2020-07-10	0.0001680401	Africa
Africa|hCoV-19/South Africa/KRISP-K002260/2020|EPI ISL 515645|B.1.5|South Africa|2020-07-16	Africa|hCoV-19/South Africa/LR00045/2020|EPI ISL 515172|C.1|South Africa|2020-07-10	0.0006052678	Africa
Africa|hCoV-19/South Africa/KRISP-K002263/2020|EPI ISL 515646|B.1.1.206|South Africa|2020-07-19	Africa|hCoV-19/South Africa/LR00045/2020|EPI ISL 515172|C.1|South Africa|2020-07-10	0.0005765047	Africa
Africa|hCoV-19/South Africa/KRISP-K002264/2020|EPI ISL 515647|B.1.1.206|South Africa|2020-07-19	Africa|hCoV-19/South Africa/LR00045/2020|EPI ISL 515172|C.1|South Africa|2020-07-10	0.0005043001	Africa
Africa|hCoV-19/South Africa/KRISP-K002265/2020|EPI ISL 515648|B.1.1.62|South Africa|2020-07-20	Africa|hCoV-19/South Africa/LR00045/2020|EPI ISL 515172|C.1|South Africa|2020-07-10	0.0005114994	Africa
Africa|hCoV-19/South Africa/KRISP-K002266/2020|EPI ISL 515649|H.1|South Africa|2020-07-20	Africa|hCoV-19/South Africa/LR00045/2020|EPI ISL 515172|C.1|South Africa|2020-07-10	0.0005047200	Africa
Africa|hCoV-19/South Africa/KRISP-K002268/2020|EPI ISL 515650|C.1|South Africa|2020-07-20	Africa|hCoV-19/South Africa/LR00045/2020|EPI ISL 515172|C.1|South Africa|2020-07-10	0.0001680402	Africa
Africa|hCoV-19/South Africa/KRISP-K002269/2020|EPI ISL 515651|B.1.1.1|South Africa|2020-07-21	Africa|hCoV-19/South Africa/LR00045/2020|EPI ISL 515172|C.1|South Africa|2020-07-10	0.0002352657	Africa
Africa|hCoV-19/South Africa/KRISP-K002270/2020|EPI ISL 515652|B.1.1.206|South Africa|2020-07-20	Africa|hCoV-19/South Africa/LR00045/2020|EPI ISL 515172|C.1|South Africa|2020-07-10	0.0005055866	Africa
Africa|hCoV-19/South Africa/KRISP-K002271/2020|EPI ISL 515653|B.1.1.206|South Africa|2020-07-19	Africa|hCoV-19/South Africa/LR00045/2020|EPI ISL 515172|C.1|South Africa|2020-07-10	0.0004033805	Africa
Africa|hCoV-19/South Africa/KRISP-K002273/2020|EPI ISL 515654|C.1|South Africa|2020-07-21	Africa|hCoV-19/South Africa/LR00045/2020|EPI ISL 515172|C.1|South Africa|2020-07-10	0.0002352656	Africa
Africa|hCoV-19/South Africa/KRISP-K002274/2020|EPI ISL 515655|B.1.1.206|South Africa|2020-07-21	Africa|hCoV-19/South Africa/LR00045/2020|EPI ISL 515172|C.1|South Africa|2020-07-10	0.0005042678	Africa
Africa|hCoV-19/South Africa/KRISP-K002278/2020|EPI ISL 515658|B.1.1.206|South Africa|2020-07-21	Africa|hCoV-19/South Africa/LR00045/2020|EPI ISL 515172|C.1|South Africa|2020-07-10	0.0006052372	Africa
Africa|hCoV-19/South Africa/KRISP-K002279/2020|EPI ISL 515659|B.1.1.206|South Africa|2020-07-21	Africa|hCoV-19/South Africa/LR00045/2020|EPI ISL 515172|C.1|South Africa|2020-07-10	0.0006052372	Africa
Africa|hCoV-19/South Africa/KRISP-K002280/2020|EPI ISL 515660|C.1|South Africa|2020-07-21	Africa|hCoV-19/South Africa/LR00045/2020|EPI ISL 515172|C.1|South Africa|2020-07-10	0.0002016658	Africa
Africa|hCoV-19/South Africa/KRISP-K002281/2020|EPI ISL 515661|B.1.1.1|South Africa|2020-07-21	Africa|hCoV-19/South Africa/LR00045/2020|EPI ISL 515172|C.1|South Africa|2020-07-10	0.0002352759	Africa
Africa|hCoV-19/South Africa/KRISP-K002282/2020|EPI ISL 515662|C.2|South Africa|2020-07-21	Africa|hCoV-19/South Africa/LR00045/2020|EPI ISL 515172|C.1|South Africa|2020-07-10	0.0004033884	Africa
Africa|hCoV-19/South Africa/KRISP-K002283/2020|EPI ISL 515663|B.1.1.206|South Africa|2020-07-12	Africa|hCoV-19/South Africa/LR00045/2020|EPI ISL 515172|C.1|South Africa|2020-07-10	0.0004430797	Africa
Africa|hCoV-19/South Africa/KRISP-K002284/2020|EPI ISL 515664|B.1.1.206|South Africa|2020-07-21	Africa|hCoV-19/South Africa/LR00045/2020|EPI ISL 515172|C.1|South Africa|2020-07-10	0.0006981449	Africa
Africa|hCoV-19/South Africa/KRISP-K002287/2020|EPI ISL 515665|B.1.1.206|South Africa|2020-07-19	Africa|hCoV-19/South Africa/LR00045/2020|EPI ISL 515172|C.1|South Africa|2020-07-10	0.0005379429	Africa
Africa|hCoV-19/South Africa/KRISP-K002288/2020|EPI ISL 515666|B.1.1.206|South Africa|2020-07-21	Africa|hCoV-19/South Africa/LR00045/2020|EPI ISL 515172|C.1|South Africa|2020-07-10	0.0006051701	Africa
Africa|hCoV-19/South Africa/KRISP-K002289/2020|EPI ISL 515667|B.1.1.34|South Africa|2020-07-20	Africa|hCoV-19/South Africa/LR00045/2020|EPI ISL 515172|C.1|South Africa|2020-07-10	0.0004746434	Africa
Africa|hCoV-19/South Africa/KRISP-K002290/2020|EPI ISL 515668|B.1.1.206|South Africa|2020-07-23	Africa|hCoV-19/South Africa/LR00045/2020|EPI ISL 515172|C.1|South Africa|2020-07-10	0.0005043004	Africa
Africa|hCoV-19/South Africa/KRISP-K002291/2020|EPI ISL 515669|C.1|South Africa|2020-07-22	Africa|hCoV-19/South Africa/LR00045/2020|EPI ISL 515172|C.1|South Africa|2020-07-10	0.0003700175	Africa
Africa|hCoV-19/South Africa/KRISP-K002292/2020|EPI ISL 515670|B.1.1.206|South Africa|2020-07-22	Africa|hCoV-19/South Africa/LR00045/2020|EPI ISL 515172|C.1|South Africa|2020-07-10	0.0004776444	Africa
Africa|hCoV-19/South Africa/KRISP-K002293/2020|EPI ISL 515671|C.1|South Africa|2020-07-23	Africa|hCoV-19/South Africa/LR00045/2020|EPI ISL 515172|C.1|South Africa|2020-07-10	0.0003697326	Africa
Africa|hCoV-19/South Africa/KRISP-K002295/2020|EPI ISL 515672|B.1.1.206|South Africa|2020-07-23	Africa|hCoV-19/South Africa/LR00045/2020|EPI ISL 515172|C.1|South Africa|2020-07-10	0.0005042898	Africa
Africa|hCoV-19/South Africa/KRISP-K002296/2020|EPI ISL 515673|B.1.1.206|South Africa|2020-07-21	Africa|hCoV-19/South Africa/LR00045/2020|EPI ISL 515172|C.1|South Africa|2020-07-10	0.0004252361	Africa
Africa|hCoV-19/South Africa/KRISP-K002297/2020|EPI ISL 515674|C.6|South Africa|2020-07-20	Africa|hCoV-19/South Africa/LR00045/2020|EPI ISL 515172|C.1|South Africa|2020-07-10	0.0004372640	Africa
Africa|hCoV-19/South Africa/KRISP-K002298/2020|EPI ISL 515675|B.1.1.206|South Africa|2020-07-23	Africa|hCoV-19/South Africa/LR00045/2020|EPI ISL 515172|C.1|South Africa|2020-07-10	0.0004376115	Africa
Africa|hCoV-19/South Africa/KRISP-K002299/2020|EPI ISL 515676|H.1|South Africa|2020-07-22	Africa|hCoV-19/South Africa/LR00045/2020|EPI ISL 515172|C.1|South Africa|2020-07-10	0.0004706813	Africa
Africa|hCoV-19/South Africa/KRISP-K002300/2020|EPI ISL 515677|C.1|South Africa|2020-07-21	Africa|hCoV-19/South Africa/LR00045/2020|EPI ISL 515172|C.1|South Africa|2020-07-10	0.0003730878	Africa
Africa|hCoV-19/South Africa/KRISP-K002301/2020|EPI ISL 515678|B.1.1.206|South Africa|2020-07-22	Africa|hCoV-19/South Africa/LR00045/2020|EPI ISL 515172|C.1|South Africa|2020-07-10	0.0005379197	Africa
Africa|hCoV-19/South Africa/KRISP-K002303/2020|EPI ISL 515680|C.1|South Africa|2020-07-23	Africa|hCoV-19/South Africa/LR00045/2020|EPI ISL 515172|C.1|South Africa|2020-07-10	0.0003025168	Africa
Africa|hCoV-19/South Africa/KRISP-K002304/2020|EPI ISL 515681|C.1|South Africa|2020-07-23	Africa|hCoV-19/South Africa/LR00045/2020|EPI ISL 515172|C.1|South Africa|2020-07-10	0.0003024965	Africa
Africa|hCoV-19/South Africa/KRISP-K002306/2020|EPI ISL 515682|B.1.1.206|South Africa|2020-07-21	Africa|hCoV-19/South Africa/LR00045/2020|EPI ISL 515172|C.1|South Africa|2020-07-10	0.0007061385	Africa
Africa|hCoV-19/South Africa/KRISP-K002307/2020|EPI ISL 515683|B.1.1.206|South Africa|2020-07-23	Africa|hCoV-19/South Africa/LR00045/2020|EPI ISL 515172|C.1|South Africa|2020-07-10	0.0005715515	Africa
Africa|hCoV-19/South Africa/KRISP-K002308/2020|EPI ISL 515684|B.1.1.206|South Africa|2020-07-22	Africa|hCoV-19/South Africa/LR00045/2020|EPI ISL 515172|C.1|South Africa|2020-07-10	0.0005043119	Africa
Africa|hCoV-19/South Africa/KRISP-K002309/2020|EPI ISL 515685|B.1.1|South Africa|2020-07-23	Africa|hCoV-19/South Africa/LR00045/2020|EPI ISL 515172|C.1|South Africa|2020-07-10	0.0004396983	Africa
Africa|hCoV-19/South Africa/KRISP-K002310/2020|EPI ISL 515686|B.1.1.206|South Africa|2020-07-23	Africa|hCoV-19/South Africa/LR00045/2020|EPI ISL 515172|C.1|South Africa|2020-07-10	0.0006403534	Africa
Africa|hCoV-19/South Africa/KRISP-K002311/2020|EPI ISL 515687|C.9|South Africa|2020-07-22	Africa|hCoV-19/South Africa/LR00045/2020|EPI ISL 515172|C.1|South Africa|2020-07-10	0.0004034233	Africa
Africa|hCoV-19/South Africa/KRISP-K002312/2020|EPI ISL 515688|B.1.1.206|South Africa|2020-07-22	Africa|hCoV-19/South Africa/LR00045/2020|EPI ISL 515172|C.1|South Africa|2020-07-10	0.0005042798	Africa
Africa|hCoV-19/South Africa/KRISP-K002313/2020|EPI ISL 515689|B.1.140|South Africa|2020-07-22	Africa|hCoV-19/South Africa/LR00045/2020|EPI ISL 515172|C.1|South Africa|2020-07-10	0.0007735246	Africa
Africa|hCoV-19/South Africa/KRISP-K002314/2020|EPI ISL 515690|B.1.5|South Africa|2020-07-22	Africa|hCoV-19/South Africa/LR00045/2020|EPI ISL 515172|C.1|South Africa|2020-07-10	0.0006089940	Africa
Africa|hCoV-19/South Africa/KRISP-K002315/2020|EPI ISL 515691|B.1.5|South Africa|2020-07-22	Africa|hCoV-19/South Africa/LR00045/2020|EPI ISL 515172|C.1|South Africa|2020-07-10	0.0006725762	Africa
Africa|hCoV-19/South Africa/KRISP-K002316/2020|EPI ISL 515692|B.1.1.206|South Africa|2020-07-22	Africa|hCoV-19/South Africa/LR00045/2020|EPI ISL 515172|C.1|South Africa|2020-07-10	0.0005387092	Africa
Africa|hCoV-19/South Africa/KRISP-K002318/2020|EPI ISL 515694|B.1.1.206|South Africa|2020-07-22	Africa|hCoV-19/South Africa/LR00045/2020|EPI ISL 515172|C.1|South Africa|2020-07-10	0.0006052226	Africa
Africa|hCoV-19/South Africa/KRISP-K002319/2020|EPI ISL 515695|H.1|South Africa|2020-07-22	Africa|hCoV-19/South Africa/LR00045/2020|EPI ISL 515172|C.1|South Africa|2020-07-10	0.0004112965	Africa
Africa|hCoV-19/South Africa/KRISP-K002320/2020|EPI ISL 515696|B.1.5|South Africa|2020-07-22	Africa|hCoV-19/South Africa/LR00045/2020|EPI ISL 515172|C.1|South Africa|2020-07-10	0.0006052671	Africa
Africa|hCoV-19/South Africa/KRISP-K002321/2020|EPI ISL 515697|B.1.1.273|South Africa|2020-07-22	Africa|hCoV-19/South Africa/LR00045/2020|EPI ISL 515172|C.1|South Africa|2020-07-10	0.0005378858	Africa
Africa|hCoV-19/South Africa/KRISP-K002322/2020|EPI ISL 515698|B.1.5|South Africa|2020-07-22	Africa|hCoV-19/South Africa/LR00045/2020|EPI ISL 515172|C.1|South Africa|2020-07-10	0.0004370438	Africa
Africa|hCoV-19/South Africa/KRISP-K002323/2020|EPI ISL 515699|B.1.1.206|South Africa|2020-07-23	Africa|hCoV-19/South Africa/LR00045/2020|EPI ISL 515172|C.1|South Africa|2020-07-10	0.0005043017	Africa
Africa|hCoV-19/South Africa/KRISP-K002325/2020|EPI ISL 515701|B.1.1.206|South Africa|2020-07-22	Africa|hCoV-19/South Africa/LR00045/2020|EPI ISL 515172|C.1|South Africa|2020-07-10	0.0007062760	Africa
Africa|hCoV-19/South Africa/KRISP-K002326/2020|EPI ISL 515702|B.1.1.206|South Africa|2020-07-22	Africa|hCoV-19/South Africa/LR00045/2020|EPI ISL 515172|C.1|South Africa|2020-07-10	0.0006725851	Africa
Africa|hCoV-19/South Africa/KRISP-K002327/2020|EPI ISL 515703|B.1.1.206|South Africa|2020-07-14	Africa|hCoV-19/South Africa/LR00045/2020|EPI ISL 515172|C.1|South Africa|2020-07-10	0.0005379435	Africa
Africa|hCoV-19/South Africa/KRISP-K002329/2020|EPI ISL 515705|B.1.1.10|South Africa|2020-07-22	Africa|hCoV-19/South Africa/LR00045/2020|EPI ISL 515172|C.1|South Africa|2020-07-10	0.0004033980	Africa
Africa|hCoV-19/South Africa/KRISP-K002331/2020|EPI ISL 515706|H.1|South Africa|2020-07-22	Africa|hCoV-19/South Africa/LR00045/2020|EPI ISL 515172|C.1|South Africa|2020-07-10	0.0004370336	Africa
Africa|hCoV-19/South Africa/KRISP-K002332/2020|EPI ISL 515707|B.1.1.206|South Africa|2020-07-23	Africa|hCoV-19/South Africa/LR00045/2020|EPI ISL 515172|C.1|South Africa|2020-07-10	0.0005042780	Africa
Africa|hCoV-19/South Africa/KRISP-K002333/2020|EPI ISL 515708|B.1.1.206|South Africa|2020-07-22	Africa|hCoV-19/South Africa/LR00045/2020|EPI ISL 515172|C.1|South Africa|2020-07-10	0.0006052758	Africa
Africa|hCoV-19/South Africa/KRISP-K002335/2020|EPI ISL 515709|B.1.1|South Africa|2020-07-23	Africa|hCoV-19/South Africa/LR00045/2020|EPI ISL 515172|C.1|South Africa|2020-07-10	0.0003697740	Africa
Africa|hCoV-19/South Africa/KRISP-K002336/2020|EPI ISL 515710|C.1|South Africa|2020-07-23	Africa|hCoV-19/South Africa/LR00045/2020|EPI ISL 515172|C.1|South Africa|2020-07-10	0.0002688985	Africa
Africa|hCoV-19/South Africa/KRISP-K002337/2020|EPI ISL 515711|B.1.1.99|South Africa|2020-07-22	Africa|hCoV-19/South Africa/LR00045/2020|EPI ISL 515172|C.1|South Africa|2020-07-10	0.0004033899	Africa
Africa|hCoV-19/South Africa/KRISP-K002341/2020|EPI ISL 515714|B.1|South Africa|2020-07-22	Africa|hCoV-19/South Africa/LR00045/2020|EPI ISL 515172|C.1|South Africa|2020-07-10	0.0005043017	Africa
Africa|hCoV-19/South Africa/KRISP-K002343/2020|EPI ISL 515716|B.1.1.206|South Africa|2020-07-23	Africa|hCoV-19/South Africa/LR00045/2020|EPI ISL 515172|C.1|South Africa|2020-07-10	0.0005715765	Africa
Africa|hCoV-19/South Africa/KRISP-K002345/2020|EPI ISL 515717|B.1.1.206|South Africa|2020-07-21	Africa|hCoV-19/South Africa/LR00045/2020|EPI ISL 515172|C.1|South Africa|2020-07-10	0.0007567244	Africa
Africa|hCoV-19/South Africa/KRISP-K002346/2020|EPI ISL 515718|B.1.1.273|South Africa|2020-07-23	Africa|hCoV-19/South Africa/LR00045/2020|EPI ISL 515172|C.1|South Africa|2020-07-10	0.0005739917	Africa
Africa|hCoV-19/South Africa/KRISP-K002347/2020|EPI ISL 515719|B.1.1.206|South Africa|2020-07-23	Africa|hCoV-19/South Africa/LR00045/2020|EPI ISL 515172|C.1|South Africa|2020-07-10	0.0005042798	Africa
Africa|hCoV-19/South Africa/KRISP-K002348/2020|EPI ISL 515720|B.1.1|South Africa|2020-07-22	Africa|hCoV-19/South Africa/LR00045/2020|EPI ISL 515172|C.1|South Africa|2020-07-10	0.0005379201	Africa
Africa|hCoV-19/South Africa/KRISP-K002349/2020|EPI ISL 515721|B.1.1.206|South Africa|2020-07-10	Africa|hCoV-19/South Africa/LR00045/2020|EPI ISL 515172|C.1|South Africa|2020-07-10	0.0005716149	Africa
Africa|hCoV-19/South Africa/KRISP-K002350/2020|EPI ISL 515722|B.1.1.34|South Africa|2020-07-21	Africa|hCoV-19/South Africa/LR00045/2020|EPI ISL 515172|C.1|South Africa|2020-07-10	0.0006388895	Africa
Africa|hCoV-19/South Africa/KRISP-K002352/2020|EPI ISL 515724|C.9|South Africa|2020-07-21	Africa|hCoV-19/South Africa/LR00045/2020|EPI ISL 515172|C.1|South Africa|2020-07-10	0.0004370421	Africa
Africa|hCoV-19/South Africa/KRISP-K002353/2020|EPI ISL 515725|C.1|South Africa|2020-07-22	Africa|hCoV-19/South Africa/LR00045/2020|EPI ISL 515172|C.1|South Africa|2020-07-10	0.0002690676	Africa
Africa|hCoV-19/South Africa/KRISP-K002354/2020|EPI ISL 515726|B.1.1.206|South Africa|2020-07-21	Africa|hCoV-19/South Africa/LR00045/2020|EPI ISL 515172|C.1|South Africa|2020-07-10	0.0004821181	Africa
Africa|hCoV-19/South Africa/KRISP-K002357/2020|EPI ISL 515728|B.1.1.273|South Africa|2020-07-21	Africa|hCoV-19/South Africa/LR00045/2020|EPI ISL 515172|C.1|South Africa|2020-07-10	0.0006051724	Africa
Africa|hCoV-19/South Africa/KRISP-K002358/2020|EPI ISL 515729|B.1.1.206|South Africa|2020-07-21	Africa|hCoV-19/South Africa/LR00045/2020|EPI ISL 515172|C.1|South Africa|2020-07-10	0.0005715381	Africa
Africa|hCoV-19/South Africa/KRISP-K002359/2020|EPI ISL 515730|B.1.1.206|South Africa|2020-07-22	Africa|hCoV-19/South Africa/LR00045/2020|EPI ISL 515172|C.1|South Africa|2020-07-10	0.0006052372	Africa
Africa|hCoV-19/South Africa/KRISP-K002363/2020|EPI ISL 515731|B.1.1|South Africa|2020-07-21	Africa|hCoV-19/South Africa/LR00045/2020|EPI ISL 515172|C.1|South Africa|2020-07-10	0.0002688985	Africa
Africa|hCoV-19/South Africa/KRISP-K002364/2020|EPI ISL 515732|B.1.1.206|South Africa|2020-07-14	Africa|hCoV-19/South Africa/LR00045/2020|EPI ISL 515172|C.1|South Africa|2020-07-10	0.0005715515	Africa
Africa|hCoV-19/South Africa/KRISP-K002365/2020|EPI ISL 515733|B.1.1.273|South Africa|2020-07-22	Africa|hCoV-19/South Africa/LR00045/2020|EPI ISL 515172|C.1|South Africa|2020-07-10	0.0006051986	Africa
Africa|hCoV-19/South Africa/KRISP-K002366/2020|EPI ISL 515734|B.1.1.206|South Africa|2020-07-21	Africa|hCoV-19/South Africa/LR00045/2020|EPI ISL 515172|C.1|South Africa|2020-07-10	0.0005043000	Africa
Africa|hCoV-19/South Africa/KRISP-K002367/2020|EPI ISL 515735|C.1|South Africa|2020-07-22	Africa|hCoV-19/South Africa/LR00045/2020|EPI ISL 515172|C.1|South Africa|2020-07-10	0.0002724350	Africa
Africa|hCoV-19/South Africa/KRISP-K002368/2020|EPI ISL 515736|B.1.1.206|South Africa|2020-07-22	Africa|hCoV-19/South Africa/LR00045/2020|EPI ISL 515172|C.1|South Africa|2020-07-10	0.0004370142	Africa
Africa|hCoV-19/South Africa/KRISP-K002369/2020|EPI ISL 515737|C.1|South Africa|2020-07-22	Africa|hCoV-19/South Africa/LR00045/2020|EPI ISL 515172|C.1|South Africa|2020-07-10	0.0001344294	Africa
Africa|hCoV-19/South Africa/KRISP-K002370/2020|EPI ISL 515738|B.1.1.62|South Africa|2020-07-22	Africa|hCoV-19/South Africa/LR00045/2020|EPI ISL 515172|C.1|South Africa|2020-07-10	0.0005754005	Africa
Africa|hCoV-19/South Africa/KRISP-K002371/2020|EPI ISL 515739|C.1|South Africa|2020-07-22	Africa|hCoV-19/South Africa/LR00045/2020|EPI ISL 515172|C.1|South Africa|2020-07-10	0.0002352815	Africa
Africa|hCoV-19/South Africa/KRISP-K002372/2020|EPI ISL 515740|H.1|South Africa|2020-07-20	Africa|hCoV-19/South Africa/LR00045/2020|EPI ISL 515172|C.1|South Africa|2020-07-10	0.0005043017	Africa
Africa|hCoV-19/South Africa/KRISP-K002375/2020|EPI ISL 515741|B.1.1|South Africa|2020-07-21	Africa|hCoV-19/South Africa/LR00045/2020|EPI ISL 515172|C.1|South Africa|2020-07-10	0.0003380453	Africa
Africa|hCoV-19/South Africa/KRISP-K002376/2020|EPI ISL 515742|B.1.1|South Africa|2020-07-22	Africa|hCoV-19/South Africa/LR00045/2020|EPI ISL 515172|C.1|South Africa|2020-07-10	0.0003731654	Africa
Africa|hCoV-19/South Africa/KRISP-K002377/2020|EPI ISL 515743|B.1.1.206|South Africa|2020-07-22	Africa|hCoV-19/South Africa/LR00045/2020|EPI ISL 515172|C.1|South Africa|2020-07-10	0.0006051969	Africa
Africa|hCoV-19/South Africa/KRISP-K002378/2020|EPI ISL 515744|B.1|South Africa|2020-07-20	Africa|hCoV-19/South Africa/LR00045/2020|EPI ISL 515172|C.1|South Africa|2020-07-10	0.0006725897	Africa
Africa|hCoV-19/South Africa/KRISP-K002379/2020|EPI ISL 515745|C.1|South Africa|2020-07-22	Africa|hCoV-19/South Africa/LR00045/2020|EPI ISL 515172|C.1|South Africa|2020-07-10	0.0001350192	Africa
Africa|hCoV-19/South Africa/KRISP-K002380/2020|EPI ISL 515746|B.1.1|South Africa|2020-07-22	Africa|hCoV-19/South Africa/LR00045/2020|EPI ISL 515172|C.1|South Africa|2020-07-10	0.0003733592	Africa
Africa|hCoV-19/South Africa/KRISP-K002381/2020|EPI ISL 515747|B.1.1|South Africa|2020-07-17	Africa|hCoV-19/South Africa/LR00045/2020|EPI ISL 515172|C.1|South Africa|2020-07-10	0.0004379418	Africa
Africa|hCoV-19/South Africa/KRISP-K002382/2020|EPI ISL 515748|B.1.1.206|South Africa|2020-07-22	Africa|hCoV-19/South Africa/LR00045/2020|EPI ISL 515172|C.1|South Africa|2020-07-10	0.0005715763	Africa
Africa|hCoV-19/South Africa/KRISP-K002383/2020|EPI ISL 515749|B.1.1.206|South Africa|2020-07-20	Africa|hCoV-19/South Africa/LR00045/2020|EPI ISL 515172|C.1|South Africa|2020-07-10	0.0005042899	Africa
Africa|hCoV-19/South Africa/KRISP-K002384/2020|EPI ISL 515750|B.1.1.273|South Africa|2020-07-22	Africa|hCoV-19/South Africa/LR00045/2020|EPI ISL 515172|C.1|South Africa|2020-07-10	0.0004744566	Africa
Africa|hCoV-19/South Africa/KRISP-K002385/2020|EPI ISL 515751|B.1.1.206|South Africa|2020-07-22	Africa|hCoV-19/South Africa/LR00045/2020|EPI ISL 515172|C.1|South Africa|2020-07-10	0.0004706500	Africa
Africa|hCoV-19/South Africa/KRISP-K002386/2020|EPI ISL 515752|B.1.1.206|South Africa|2020-07-21	Africa|hCoV-19/South Africa/LR00045/2020|EPI ISL 515172|C.1|South Africa|2020-07-10	0.0005378839	Africa
Africa|hCoV-19/South Africa/KRISP-K002387/2020|EPI ISL 515753|B.1.1.64|South Africa|2020-07-22	Africa|hCoV-19/South Africa/LR00045/2020|EPI ISL 515172|C.1|South Africa|2020-07-10	0.0004370042	Africa
Africa|hCoV-19/South Africa/KRISP-K002388/2020|EPI ISL 515754|B.1.1.206|South Africa|2020-07-22	Africa|hCoV-19/South Africa/LR00045/2020|EPI ISL 515172|C.1|South Africa|2020-07-10	0.0005715630	Africa
Africa|hCoV-19/South Africa/KRISP-K002390/2020|EPI ISL 515755|B.1|South Africa|2020-07-25	Africa|hCoV-19/South Africa/LR00045/2020|EPI ISL 515172|C.1|South Africa|2020-07-10	0.0004763236	Africa
Africa|hCoV-19/South Africa/KRISP-K002391/2020|EPI ISL 515756|B.1.1.57|South Africa|2020-07-21	Africa|hCoV-19/South Africa/LR00045/2020|EPI ISL 515172|C.1|South Africa|2020-07-10	0.0005084552	Africa
Africa|hCoV-19/South Africa/KRISP-K002392/2020|EPI ISL 515757|B.1.1|South Africa|2020-07-27	Africa|hCoV-19/South Africa/LR00045/2020|EPI ISL 515172|C.1|South Africa|2020-07-10	0.0005042903	Africa
Africa|hCoV-19/South Africa/KRISP-K002393/2020|EPI ISL 515758|B.1.1|South Africa|2020-07-28	Africa|hCoV-19/South Africa/LR00045/2020|EPI ISL 515172|C.1|South Africa|2020-07-10	0.0003361368	Africa
Africa|hCoV-19/South Africa/KRISP-K002394/2020|EPI ISL 515759|C.1|South Africa|2020-07-28	Africa|hCoV-19/South Africa/LR00045/2020|EPI ISL 515172|C.1|South Africa|2020-07-10	0.0002698380	Africa
Africa|hCoV-19/South Africa/KRISP-K002395/2020|EPI ISL 515760|B.1.1.273|South Africa|2020-07-28	Africa|hCoV-19/South Africa/LR00045/2020|EPI ISL 515172|C.1|South Africa|2020-07-10	0.0007061079	Africa
Africa|hCoV-19/South Africa/KRISP-K002396/2020|EPI ISL 515761|H.1|South Africa|2020-07-30	Africa|hCoV-19/South Africa/LR00045/2020|EPI ISL 515172|C.1|South Africa|2020-07-10	0.0003158541	Africa
Africa|hCoV-19/South Africa/KRISP-K002398/2020|EPI ISL 515762|B.1.1.117|South Africa|2020-07-27	Africa|hCoV-19/South Africa/LR00045/2020|EPI ISL 515172|C.1|South Africa|2020-07-10	0.0004706509	Africa
Africa|hCoV-19/South Africa/KRISP-K002399/2020|EPI ISL 515763|B.1.1.62|South Africa|2020-07-30	Africa|hCoV-19/South Africa/LR00045/2020|EPI ISL 515172|C.1|South Africa|2020-07-10	0.0005715763	Africa
Africa|hCoV-19/South Africa/KRISP-K002400/2020|EPI ISL 515764|B.1.1.206|South Africa|2020-07-30	Africa|hCoV-19/South Africa/LR00045/2020|EPI ISL 515172|C.1|South Africa|2020-07-10	0.0005378839	Africa
Africa|hCoV-19/South Africa/KRISP-K002403/2020|EPI ISL 515767|B.1.1.117|South Africa|2020-07-24	Africa|hCoV-19/South Africa/LR00045/2020|EPI ISL 515172|C.1|South Africa|2020-07-10	0.0004706499	Africa
Africa|hCoV-19/South Africa/KRISP-K002404/2020|EPI ISL 515768|C.1|South Africa|2020-07-27	Africa|hCoV-19/South Africa/LR00045/2020|EPI ISL 515172|C.1|South Africa|2020-07-10	0.0002710168	Africa
Africa|hCoV-19/South Africa/KRISP-K002405/2020|EPI ISL 515769|B.1.1.273|South Africa|2020-07-27	Africa|hCoV-19/South Africa/LR00045/2020|EPI ISL 515172|C.1|South Africa|2020-07-10	0.0004706608	Africa
Africa|hCoV-19/South Africa/KRISP-K002406/2020|EPI ISL 515770|B.1.1.57|South Africa|2020-07-29	Africa|hCoV-19/South Africa/LR00045/2020|EPI ISL 515172|C.1|South Africa|2020-07-10	0.0004745534	Africa
Africa|hCoV-19/South Africa/KRISP-K002407/2020|EPI ISL 515771|B.1.1.273|South Africa|2020-07-30	Africa|hCoV-19/South Africa/LR00045/2020|EPI ISL 515172|C.1|South Africa|2020-07-10	0.0005042904	Africa
Africa|hCoV-19/South Africa/KRISP-K002408/2020|EPI ISL 515772|B.1.5|South Africa|2020-07-28	Africa|hCoV-19/South Africa/LR00045/2020|EPI ISL 515172|C.1|South Africa|2020-07-10	0.0004781240	Africa
Africa|hCoV-19/South Africa/KRISP-K002411/2020|EPI ISL 515773|C.9|South Africa|2020-07-29	Africa|hCoV-19/South Africa/LR00045/2020|EPI ISL 515172|C.1|South Africa|2020-07-10	0.0004033881	Africa
Africa|hCoV-19/South Africa/KRISP-K002412/2020|EPI ISL 515774|B.1.1|South Africa|2020-07-28	Africa|hCoV-19/South Africa/LR00045/2020|EPI ISL 515172|C.1|South Africa|2020-07-10	0.0004407327	Africa
Africa|hCoV-19/South Africa/KRISP-K002413/2020|EPI ISL 515775|B.1.1.206|South Africa|2020-07-24	Africa|hCoV-19/South Africa/LR00045/2020|EPI ISL 515172|C.1|South Africa|2020-07-10	0.0006051969	Africa
Africa|hCoV-19/South Africa/KRISP-K002414/2020|EPI ISL 515776|B.1.1.206|South Africa|2020-07-24	Africa|hCoV-19/South Africa/LR00045/2020|EPI ISL 515172|C.1|South Africa|2020-07-10	0.0004706500	Africa
Africa|hCoV-19/South Africa/KRISP-K002415/2020|EPI ISL 515777|B.1.1.206|South Africa|2020-07-29	Africa|hCoV-19/South Africa/LR00045/2020|EPI ISL 515172|C.1|South Africa|2020-07-10	0.0005715764	Africa
Africa|hCoV-19/South Africa/KRISP-K002416/2020|EPI ISL 515778|B.1.1.206|South Africa|2020-07-30	Africa|hCoV-19/South Africa/LR00045/2020|EPI ISL 515172|C.1|South Africa|2020-07-10	0.0006388744	Africa
Africa|hCoV-19/South Africa/KRISP-K002417/2020|EPI ISL 515779|B.1.1.206|South Africa|2020-07-30	Africa|hCoV-19/South Africa/LR00045/2020|EPI ISL 515172|C.1|South Africa|2020-07-10	0.0004190707	Africa
Africa|hCoV-19/South Africa/KRISP-K002418/2020|EPI ISL 515780|B.1.1.206|South Africa|2020-07-30	Africa|hCoV-19/South Africa/LR00045/2020|EPI ISL 515172|C.1|South Africa|2020-07-10	0.0004706503	Africa
Africa|hCoV-19/South Africa/KRISP-K002419/2020|EPI ISL 515781|B.1.1.206|South Africa|2020-07-30	Africa|hCoV-19/South Africa/LR00045/2020|EPI ISL 515172|C.1|South Africa|2020-07-10	0.0004706500	Africa
Africa|hCoV-19/South Africa/KRISP-K002420/2020|EPI ISL 515782|B.1.1.206|South Africa|2020-07-30	Africa|hCoV-19/South Africa/LR00045/2020|EPI ISL 515172|C.1|South Africa|2020-07-10	0.0005043000	Africa
Africa|hCoV-19/South Africa/KRISP-K002421/2020|EPI ISL 515783|B.1.1.206|South Africa|2020-07-30	Africa|hCoV-19/South Africa/LR00045/2020|EPI ISL 515172|C.1|South Africa|2020-07-10	0.0004397131	Africa
Africa|hCoV-19/South Africa/KRISP-K002423/2020|EPI ISL 515784|B.1.1.117|South Africa|2020-07-30	Africa|hCoV-19/South Africa/LR00045/2020|EPI ISL 515172|C.1|South Africa|2020-07-10	0.0004712519	Africa
Africa|hCoV-19/South Africa/KRISP-K002424/2020|EPI ISL 515785|B.1.1.57|South Africa|2020-07-30	Africa|hCoV-19/South Africa/LR00045/2020|EPI ISL 515172|C.1|South Africa|2020-07-10	0.0004785811	Africa
Africa|hCoV-19/South Africa/KRISP-K002425/2020|EPI ISL 515786|B.1.1.57|South Africa|2020-07-29	Africa|hCoV-19/South Africa/LR00045/2020|EPI ISL 515172|C.1|South Africa|2020-07-10	0.0006102317	Africa
Africa|hCoV-19/South Africa/KRISP-K002426/2020|EPI ISL 515787|C.1|South Africa|2020-07-29	Africa|hCoV-19/South Africa/LR00045/2020|EPI ISL 515172|C.1|South Africa|2020-07-10	0.0002356061	Africa
Africa|hCoV-19/South Africa/KRISP-K002427/2020|EPI ISL 515788|B.1.1|South Africa|2020-07-30	Africa|hCoV-19/South Africa/LR00045/2020|EPI ISL 515172|C.1|South Africa|2020-07-10	0.0005431410	Africa
Africa|hCoV-19/South Africa/KRISP-K002428/2020|EPI ISL 515789|B.1.1.273|South Africa|2020-07-30	Africa|hCoV-19/South Africa/LR00045/2020|EPI ISL 515172|C.1|South Africa|2020-07-10	0.0006051983	Africa
Africa|hCoV-19/South Africa/KRISP-K002429/2020|EPI ISL 515790|B.1.1.206|South Africa|2020-07-30	Africa|hCoV-19/South Africa/LR00045/2020|EPI ISL 515172|C.1|South Africa|2020-07-10	0.0005715650	Africa
Africa|hCoV-19/South Africa/KRISP-K002430/2020|EPI ISL 515791|B.1.1.206|South Africa|2020-07-30	Africa|hCoV-19/South Africa/LR00045/2020|EPI ISL 515172|C.1|South Africa|2020-07-10	0.0006052251	Africa
Africa|hCoV-19/South Africa/KRISP-K002431/2020|EPI ISL 515792|C.1|South Africa|2020-07-29	Africa|hCoV-19/South Africa/LR00045/2020|EPI ISL 515172|C.1|South Africa|2020-07-10	0.0003712334	Africa
Africa|hCoV-19/South Africa/KRISP-K002433/2020|EPI ISL 515793|B.1.1.206|South Africa|2020-07-30	Africa|hCoV-19/South Africa/LR00045/2020|EPI ISL 515172|C.1|South Africa|2020-07-10	0.0004419843	Africa
Africa|hCoV-19/South Africa/KRISP-K002437/2020|EPI ISL 515794|B.1.1.62|South Africa|2020-07-30	Africa|hCoV-19/South Africa/LR00045/2020|EPI ISL 515172|C.1|South Africa|2020-07-10	0.0004706810	Africa
Africa|hCoV-19/South Africa/KRISP-K002439/2020|EPI ISL 515795|B.1.1.206|South Africa|2020-07-30	Africa|hCoV-19/South Africa/LR00045/2020|EPI ISL 515172|C.1|South Africa|2020-07-10	0.0005136406	Africa
Africa|hCoV-19/South Africa/KRISP-K002440/2020|EPI ISL 515796|B.1.1.40|South Africa|2020-07-29	Africa|hCoV-19/South Africa/LR00045/2020|EPI ISL 515172|C.1|South Africa|2020-07-10	0.0005749121	Africa
Africa|hCoV-19/South Africa/KRISP-K002441/2020|EPI ISL 515797|C.1|South Africa|2020-07-30	Africa|hCoV-19/South Africa/LR00045/2020|EPI ISL 515172|C.1|South Africa|2020-07-10	0.0001344293	Africa
Africa|hCoV-19/South Africa/KRISP-K002442/2020|EPI ISL 515798|B.1.1.99|South Africa|2020-07-30	Africa|hCoV-19/South Africa/LR00045/2020|EPI ISL 515172|C.1|South Africa|2020-07-10	0.0004434075	Africa
Africa|hCoV-19/South Africa/KRISP-K002443/2020|EPI ISL 515799|C.1|South Africa|2020-07-29	Africa|hCoV-19/South Africa/LR00045/2020|EPI ISL 515172|C.1|South Africa|2020-07-10	0.0002696520	Africa
Africa|hCoV-19/South Africa/KRISP-K002444/2020|EPI ISL 518034|B.1.1.57|South Africa|2020-07-07	Africa|hCoV-19/South Africa/LR00045/2020|EPI ISL 515172|C.1|South Africa|2020-07-10	0.0004370232	Africa
Africa|hCoV-19/South Africa/KRISP-K002445/2020|EPI ISL 518035|H.1|South Africa|2020-07-07	Africa|hCoV-19/South Africa/LR00045/2020|EPI ISL 515172|C.1|South Africa|2020-07-10	0.0004706722	Africa
Africa|hCoV-19/South Africa/KRISP-K002448/2020|EPI ISL 518037|B.1.1|South Africa|2020-07-17	Africa|hCoV-19/South Africa/LR00045/2020|EPI ISL 515172|C.1|South Africa|2020-07-10	0.0003697579	Africa
Africa|hCoV-19/South Africa/KRISP-K002449/2020|EPI ISL 518038|B.1.1.57|South Africa|2020-07-17	Africa|hCoV-19/South Africa/LR00045/2020|EPI ISL 515172|C.1|South Africa|2020-07-10	0.0004067614	Africa
Africa|hCoV-19/South Africa/KRISP-K002451/2020|EPI ISL 518039|B.1.1|South Africa|2020-07-18	Africa|hCoV-19/South Africa/LR00045/2020|EPI ISL 515172|C.1|South Africa|2020-07-10	0.0003697582	Africa
Africa|hCoV-19/South Africa/KRISP-K002454/2020|EPI ISL 518040|H.1|South Africa|2020-07-13	Africa|hCoV-19/South Africa/LR00045/2020|EPI ISL 515172|C.1|South Africa|2020-07-10	0.0004706721	Africa
Africa|hCoV-19/South Africa/KRISP-K002455/2020|EPI ISL 518041|B.1.1.273|South Africa|2020-07-13	Africa|hCoV-19/South Africa/LR00045/2020|EPI ISL 515172|C.1|South Africa|2020-07-10	0.0005042679	Africa
Africa|hCoV-19/South Africa/KRISP-K002456/2020|EPI ISL 518042|B.1.1.273|South Africa|2020-07-09	Africa|hCoV-19/South Africa/LR00045/2020|EPI ISL 515172|C.1|South Africa|2020-07-10	0.0005385248	Africa
Africa|hCoV-19/South Africa/KRISP-K002457/2020|EPI ISL 518043|B.1.1.273|South Africa|2020-07-07	Africa|hCoV-19/South Africa/LR00045/2020|EPI ISL 515172|C.1|South Africa|2020-07-10	0.0005379094	Africa
Africa|hCoV-19/South Africa/KRISP-K002460/2020|EPI ISL 518044|H.1|South Africa|2020-07-06	Africa|hCoV-19/South Africa/LR00045/2020|EPI ISL 515172|C.1|South Africa|2020-07-10	0.0004706721	Africa
Africa|hCoV-19/South Africa/KRISP-K002461/2020|EPI ISL 518045|B.1.106|South Africa|2020-07-06	Africa|hCoV-19/South Africa/LR00045/2020|EPI ISL 515172|C.1|South Africa|2020-07-10	0.0005715783	Africa
Africa|hCoV-19/South Africa/KRISP-K002464/2020|EPI ISL 518047|B.1.1.273|South Africa|2020-07-14	Africa|hCoV-19/South Africa/LR00045/2020|EPI ISL 515172|C.1|South Africa|2020-07-10	0.0005379435	Africa
Africa|hCoV-19/South Africa/KRISP-K002465/2020|EPI ISL 518048|B.1.1.273|South Africa|2020-06-25	Africa|hCoV-19/South Africa/LR00045/2020|EPI ISL 515172|C.1|South Africa|2020-07-10	0.0005042897	Africa
Africa|hCoV-19/South Africa/KRISP-K002466/2020|EPI ISL 518049|B.1.1.62|South Africa|2020-06-23	Africa|hCoV-19/South Africa/LR00045/2020|EPI ISL 515172|C.1|South Africa|2020-07-10	0.0004370423	Africa
Africa|hCoV-19/South Africa/KRISP-K002467/2020|EPI ISL 518050|B.1.5|South Africa|2020-07-01	Africa|hCoV-19/South Africa/LR00045/2020|EPI ISL 515172|C.1|South Africa|2020-07-10	0.0005043135	Africa
Africa|hCoV-19/South Africa/KRISP-K002472/2020|EPI ISL 518051|B.1.5|South Africa|2020-07-14	Africa|hCoV-19/South Africa/LR00045/2020|EPI ISL 515172|C.1|South Africa|2020-07-10	0.0006389044	Africa
Africa|hCoV-19/South Africa/KRISP-K002474/2020|EPI ISL 518052|B.1.1.273|South Africa|2020-06-29	Africa|hCoV-19/South Africa/LR00045/2020|EPI ISL 515172|C.1|South Africa|2020-07-10	0.0005042897	Africa
Africa|hCoV-19/South Africa/KRISP-K002479/2020|EPI ISL 535390|C.1|South Africa|2020-08-07	Africa|hCoV-19/South Africa/LR00045/2020|EPI ISL 515172|C.1|South Africa|2020-07-10	0.0002352861	Africa
Africa|hCoV-19/South Africa/KRISP-K002483/2020|EPI ISL 535391|H.1|South Africa|2020-08-07	Africa|hCoV-19/South Africa/LR00045/2020|EPI ISL 515172|C.1|South Africa|2020-07-10	0.0005140702	Africa
Africa|hCoV-19/South Africa/KRISP-K002484/2020|EPI ISL 535392|B.1|South Africa|2020-08-07	Africa|hCoV-19/South Africa/LR00045/2020|EPI ISL 515172|C.1|South Africa|2020-07-10	0.0007399259	Africa
Africa|hCoV-19/South Africa/KRISP-K002486/2020|EPI ISL 535393|H.1|South Africa|2020-08-07	Africa|hCoV-19/South Africa/LR00045/2020|EPI ISL 515172|C.1|South Africa|2020-07-10	0.0005379561	Africa
Africa|hCoV-19/South Africa/KRISP-K002490/2020|EPI ISL 535394|B.1.1.10|South Africa|2020-08-07	Africa|hCoV-19/South Africa/LR00045/2020|EPI ISL 515172|C.1|South Africa|2020-07-10	0.0003697666	Africa
Africa|hCoV-19/South Africa/KRISP-K002491/2020|EPI ISL 535395|B.1.1|South Africa|2020-08-07	Africa|hCoV-19/South Africa/LR00045/2020|EPI ISL 515172|C.1|South Africa|2020-07-10	0.0006052371	Africa
Africa|hCoV-19/South Africa/KRISP-K002495/2020|EPI ISL 535396|B.1.1.273|South Africa|2020-08-06	Africa|hCoV-19/South Africa/LR00045/2020|EPI ISL 515172|C.1|South Africa|2020-07-10	0.0006725422	Africa
Africa|hCoV-19/South Africa/KRISP-K002498/2020|EPI ISL 535397|B.1.1.206|South Africa|2020-08-05	Africa|hCoV-19/South Africa/LR00045/2020|EPI ISL 515172|C.1|South Africa|2020-07-10	0.0004706500	Africa
Africa|hCoV-19/South Africa/KRISP-K002501/2020|EPI ISL 535398|B.1.1.273|South Africa|2020-08-07	Africa|hCoV-19/South Africa/LR00045/2020|EPI ISL 515172|C.1|South Africa|2020-07-10	0.0004706516	Africa
Africa|hCoV-19/South Africa/KRISP-K002502/2020|EPI ISL 535399|B.1.1.206|South Africa|2020-08-05	Africa|hCoV-19/South Africa/LR00045/2020|EPI ISL 515172|C.1|South Africa|2020-07-10	0.0005379435	Africa
Africa|hCoV-19/South Africa/KRISP-K002504/2020|EPI ISL 535400|B.1.1.40|South Africa|2020-08-06	Africa|hCoV-19/South Africa/LR00045/2020|EPI ISL 515172|C.1|South Africa|2020-07-10	0.0004706405	Africa
Africa|hCoV-19/South Africa/KRISP-K002516/2020|EPI ISL 535402|C.1|South Africa|2020-08-07	Africa|hCoV-19/South Africa/LR00045/2020|EPI ISL 515172|C.1|South Africa|2020-07-10	0.0002717654	Africa
Africa|hCoV-19/South Africa/KRISP-K002520/2020|EPI ISL 535403|B.1.1.206|South Africa|2020-08-07	Africa|hCoV-19/South Africa/LR00045/2020|EPI ISL 515172|C.1|South Africa|2020-07-10	0.0005716018	Africa
Africa|hCoV-19/South Africa/KRISP-K002526/2020|EPI ISL 535404|B.1.1|South Africa|2020-08-07	Africa|hCoV-19/South Africa/LR00045/2020|EPI ISL 515172|C.1|South Africa|2020-07-10	0.0006051964	Africa
Africa|hCoV-19/South Africa/KRISP-K002532/2020|EPI ISL 535405|B.1.1|South Africa|2020-07-30	Africa|hCoV-19/South Africa/LR00045/2020|EPI ISL 515172|C.1|South Africa|2020-07-10	0.0004370043	Africa
Africa|hCoV-19/South Africa/KRISP-K002533/2020|EPI ISL 535406|B.1.1|South Africa|2020-07-30	Africa|hCoV-19/South Africa/LR00045/2020|EPI ISL 515172|C.1|South Africa|2020-07-10	0.0005043000	Africa
Africa|hCoV-19/South Africa/KRISP-K002534/2020|EPI ISL 535407|B.1.1.206|South Africa|2020-07-30	Africa|hCoV-19/South Africa/LR00045/2020|EPI ISL 515172|C.1|South Africa|2020-07-10	0.0005215218	Africa
Africa|hCoV-19/South Africa/KRISP-K002535/2020|EPI ISL 535408|B.1.1|South Africa|2020-07-30	Africa|hCoV-19/South Africa/LR00045/2020|EPI ISL 515172|C.1|South Africa|2020-07-10	0.0005378984	Africa
Africa|hCoV-19/South Africa/KRISP-K002536/2020|EPI ISL 535409|C.1|South Africa|2020-07-30	Africa|hCoV-19/South Africa/LR00045/2020|EPI ISL 515172|C.1|South Africa|2020-07-10	0.0002050702	Africa
Africa|hCoV-19/South Africa/KRISP-K002537/2020|EPI ISL 535410|B.1.1.206|South Africa|2020-07-30	Africa|hCoV-19/South Africa/LR00045/2020|EPI ISL 515172|C.1|South Africa|2020-07-10	0.0006052519	Africa
Africa|hCoV-19/South Africa/KRISP-K002541/2020|EPI ISL 535411|B.1.1.57|South Africa|2020-07-30	Africa|hCoV-19/South Africa/LR00045/2020|EPI ISL 515172|C.1|South Africa|2020-07-10	0.0004865579	Africa
Africa|hCoV-19/South Africa/KRISP-K002542/2020|EPI ISL 535412|B.1.1.206|South Africa|2020-07-30	Africa|hCoV-19/South Africa/LR00045/2020|EPI ISL 515172|C.1|South Africa|2020-07-10	0.0006051849	Africa
Africa|hCoV-19/South Africa/KRISP-K002543/2020|EPI ISL 535413|C.1|South Africa|2020-07-30	Africa|hCoV-19/South Africa/LR00045/2020|EPI ISL 515172|C.1|South Africa|2020-07-10	0.0001680441	Africa
Africa|hCoV-19/South Africa/KRISP-K002544/2020|EPI ISL 535414|B.1.1.206|South Africa|2020-07-30	Africa|hCoV-19/South Africa/LR00045/2020|EPI ISL 515172|C.1|South Africa|2020-07-10	0.0005716014	Africa
Africa|hCoV-19/South Africa/KRISP-K002545/2020|EPI ISL 535415|B.1.1.254|South Africa|2020-07-30	Africa|hCoV-19/South Africa/LR00045/2020|EPI ISL 515172|C.1|South Africa|2020-07-10	0.0004706405	Africa
Africa|hCoV-19/South Africa/KRISP-K002546/2020|EPI ISL 535416|B.1.1|South Africa|2020-07-30	Africa|hCoV-19/South Africa/LR00045/2020|EPI ISL 515172|C.1|South Africa|2020-07-10	0.0004706499	Africa
Africa|hCoV-19/South Africa/KRISP-K002547/2020|EPI ISL 535417|C.1|South Africa|2020-07-30	Africa|hCoV-19/South Africa/LR00045/2020|EPI ISL 515172|C.1|South Africa|2020-07-10	0.0001344294	Africa
Africa|hCoV-19/South Africa/KRISP-K002548/2020|EPI ISL 535418|B.1.1|South Africa|2020-07-30	Africa|hCoV-19/South Africa/LR00045/2020|EPI ISL 515172|C.1|South Africa|2020-07-10	0.0005739167	Africa
Africa|hCoV-19/South Africa/KRISP-K002550/2020|EPI ISL 535420|B.1.1.206|South Africa|2020-07-29	Africa|hCoV-19/South Africa/LR00045/2020|EPI ISL 515172|C.1|South Africa|2020-07-10	0.0005042782	Africa
Africa|hCoV-19/South Africa/KRISP-K002552/2020|EPI ISL 535421|B.1.1.206|South Africa|2020-07-30	Africa|hCoV-19/South Africa/LR00045/2020|EPI ISL 515172|C.1|South Africa|2020-07-10	0.0005379073	Africa
Africa|hCoV-19/South Africa/KRISP-K002553/2020|EPI ISL 535422|C.1|South Africa|2020-07-29	Africa|hCoV-19/South Africa/LR00045/2020|EPI ISL 515172|C.1|South Africa|2020-07-10	0.0002016610	Africa
Africa|hCoV-19/South Africa/KRISP-K002554/2020|EPI ISL 535423|B.1.1.273|South Africa|2020-07-30	Africa|hCoV-19/South Africa/LR00045/2020|EPI ISL 515172|C.1|South Africa|2020-07-10	0.0005180050	Africa
Africa|hCoV-19/South Africa/KRISP-K002555/2020|EPI ISL 535424|B.1.1.57|South Africa|2020-07-30	Africa|hCoV-19/South Africa/LR00045/2020|EPI ISL 515172|C.1|South Africa|2020-07-10	0.0004723328	Africa
Africa|hCoV-19/South Africa/KRISP-K002556/2020|EPI ISL 535425|B.1.1.273|South Africa|2020-07-29	Africa|hCoV-19/South Africa/LR00045/2020|EPI ISL 515172|C.1|South Africa|2020-07-10	0.0004033982	Africa
Africa|hCoV-19/South Africa/KRISP-K002558/2020|EPI ISL 535426|B.1.1.273|South Africa|2020-07-30	Africa|hCoV-19/South Africa/LR00045/2020|EPI ISL 515172|C.1|South Africa|2020-07-10	0.0005043018	Africa
Africa|hCoV-19/South Africa/KRISP-K002559/2020|EPI ISL 535427|B.1.1.206|South Africa|2020-07-29	Africa|hCoV-19/South Africa/LR00045/2020|EPI ISL 515172|C.1|South Africa|2020-07-10	0.0005379201	Africa
Africa|hCoV-19/South Africa/KRISP-K002560/2020|EPI ISL 535428|B.1.1.206|South Africa|2020-07-31	Africa|hCoV-19/South Africa/LR00045/2020|EPI ISL 515172|C.1|South Africa|2020-07-10	0.0004706611	Africa
Africa|hCoV-19/South Africa/KRISP-K002561/2020|EPI ISL 535429|C.1|South Africa|2020-07-30	Africa|hCoV-19/South Africa/LR00045/2020|EPI ISL 515172|C.1|South Africa|2020-07-10	0.0003051836	Africa
Africa|hCoV-19/South Africa/KRISP-K002562/2020|EPI ISL 535430|H.1|South Africa|2020-07-30	Africa|hCoV-19/South Africa/LR00045/2020|EPI ISL 515172|C.1|South Africa|2020-07-10	0.0005043237	Africa
Africa|hCoV-19/South Africa/KRISP-K002563/2020|EPI ISL 535431|H.1|South Africa|2020-07-30	Africa|hCoV-19/South Africa/LR00045/2020|EPI ISL 515172|C.1|South Africa|2020-07-10	0.0005042898	Africa
Africa|hCoV-19/South Africa/KRISP-K002566/2020|EPI ISL 535432|C.1|South Africa|2020-07-29	Africa|hCoV-19/South Africa/LR00045/2020|EPI ISL 515172|C.1|South Africa|2020-07-10	0.0002368895	Africa
Africa|hCoV-19/South Africa/KRISP-K002567/2020|EPI ISL 535433|B.1.1|South Africa|2020-07-29	Africa|hCoV-19/South Africa/LR00045/2020|EPI ISL 515172|C.1|South Africa|2020-07-10	0.0004370232	Africa
Africa|hCoV-19/South Africa/KRISP-K002568/2020|EPI ISL 535434|B.1.1|South Africa|2020-07-29	Africa|hCoV-19/South Africa/LR00045/2020|EPI ISL 515172|C.1|South Africa|2020-07-10	0.0004706610	Africa
Africa|hCoV-19/South Africa/KRISP-K002570/2020|EPI ISL 535436|B.1.5.19|South Africa|2020-07-29	Africa|hCoV-19/South Africa/LR00045/2020|EPI ISL 515172|C.1|South Africa|2020-07-10	0.0007734727	Africa
Africa|hCoV-19/South Africa/KRISP-K002571/2020|EPI ISL 535437|B.1.1.206|South Africa|2020-07-30	Africa|hCoV-19/South Africa/LR00045/2020|EPI ISL 515172|C.1|South Africa|2020-07-10	0.0004555231	Africa
Africa|hCoV-19/South Africa/KRISP-K002572/2020|EPI ISL 535438|B.1.1.206|South Africa|2020-07-30	Africa|hCoV-19/South Africa/LR00045/2020|EPI ISL 515172|C.1|South Africa|2020-07-10	0.0005042561	Africa
Africa|hCoV-19/South Africa/KRISP-K002573/2020|EPI ISL 535439|B.1.1|South Africa|2020-07-29	Africa|hCoV-19/South Africa/LR00045/2020|EPI ISL 515172|C.1|South Africa|2020-07-10	0.0004370145	Africa
Africa|hCoV-19/South Africa/KRISP-K002574/2020|EPI ISL 535440|H.1|South Africa|2020-07-31	Africa|hCoV-19/South Africa/LR00045/2020|EPI ISL 515172|C.1|South Africa|2020-07-10	0.0004706815	Africa
Africa|hCoV-19/South Africa/KRISP-K002576/2020|EPI ISL 535441|H.1|South Africa|2020-07-28	Africa|hCoV-19/South Africa/LR00045/2020|EPI ISL 515172|C.1|South Africa|2020-07-10	0.0004033899	Africa
Africa|hCoV-19/South Africa/KRISP-K002577/2020|EPI ISL 535442|H.1|South Africa|2020-07-31	Africa|hCoV-19/South Africa/LR00045/2020|EPI ISL 515172|C.1|South Africa|2020-07-10	0.0005043338	Africa
Africa|hCoV-19/South Africa/KRISP-K002578/2020|EPI ISL 535443|H.1|South Africa|2020-07-31	Africa|hCoV-19/South Africa/LR00045/2020|EPI ISL 515172|C.1|South Africa|2020-07-10	0.0004706405	Africa
Africa|hCoV-19/South Africa/KRISP-K002579/2020|EPI ISL 535444|B.1.1.117|South Africa|2020-07-29	Africa|hCoV-19/South Africa/LR00045/2020|EPI ISL 515172|C.1|South Africa|2020-07-10	0.0004033979	Africa
Africa|hCoV-19/South Africa/KRISP-K002580/2020|EPI ISL 535445|C.9|South Africa|2020-07-30	Africa|hCoV-19/South Africa/LR00045/2020|EPI ISL 515172|C.1|South Africa|2020-07-10	0.0005043556	Africa
Africa|hCoV-19/South Africa/KRISP-K002581/2020|EPI ISL 535446|B.1.1.273|South Africa|2020-07-31	Africa|hCoV-19/South Africa/LR00045/2020|EPI ISL 515172|C.1|South Africa|2020-07-10	0.0005379199	Africa
Africa|hCoV-19/South Africa/KRISP-K002582/2020|EPI ISL 535447|B.1.1|South Africa|2020-07-31	Africa|hCoV-19/South Africa/LR00045/2020|EPI ISL 515172|C.1|South Africa|2020-07-10	0.0005042779	Africa
Africa|hCoV-19/South Africa/KRISP-K002583/2020|EPI ISL 535448|B.1.1.273|South Africa|2020-08-01	Africa|hCoV-19/South Africa/LR00045/2020|EPI ISL 515172|C.1|South Africa|2020-07-10	0.0005378965	Africa
Africa|hCoV-19/South Africa/KRISP-K002584/2020|EPI ISL 535449|B.1.1.1|South Africa|2020-08-01	Africa|hCoV-19/South Africa/LR00045/2020|EPI ISL 515172|C.1|South Africa|2020-07-10	0.0004370318	Africa
Africa|hCoV-19/South Africa/KRISP-K002585/2020|EPI ISL 535450|B.1.1.206|South Africa|2020-07-31	Africa|hCoV-19/South Africa/LR00045/2020|EPI ISL 515172|C.1|South Africa|2020-07-10	0.0006051702	Africa
Africa|hCoV-19/South Africa/KRISP-K002586/2020|EPI ISL 535451|H.1|South Africa|2020-08-01	Africa|hCoV-19/South Africa/LR00045/2020|EPI ISL 515172|C.1|South Africa|2020-07-10	0.0004706815	Africa
Africa|hCoV-19/South Africa/KRISP-K002587/2020|EPI ISL 535452|H.1|South Africa|2020-07-29	Africa|hCoV-19/South Africa/LR00045/2020|EPI ISL 515172|C.1|South Africa|2020-07-10	0.0004370145	Africa
Africa|hCoV-19/South Africa/KRISP-K002590/2020|EPI ISL 535455|H.1|South Africa|2020-07-31	Africa|hCoV-19/South Africa/LR00045/2020|EPI ISL 515172|C.1|South Africa|2020-07-10	0.0004033899	Africa
Africa|hCoV-19/South Africa/KRISP-K002591/2020|EPI ISL 535456|B.1.5.31|South Africa|2020-07-28	Africa|hCoV-19/South Africa/LR00045/2020|EPI ISL 515172|C.1|South Africa|2020-07-10	0.0007397964	Africa
Africa|hCoV-19/South Africa/KRISP-K002592/2020|EPI ISL 535457|B.1.1.206|South Africa|2020-07-30	Africa|hCoV-19/South Africa/LR00045/2020|EPI ISL 515172|C.1|South Africa|2020-07-10	0.0005042780	Africa
Africa|hCoV-19/South Africa/KRISP-K002594/2020|EPI ISL 535459|B.1.1.62|South Africa|2020-07-28	Africa|hCoV-19/South Africa/LR00045/2020|EPI ISL 515172|C.1|South Africa|2020-07-10	0.0005379668	Africa
Africa|hCoV-19/South Africa/KRISP-K002595/2020|EPI ISL 535460|B.1.1.62|South Africa|2020-07-29	Africa|hCoV-19/South Africa/LR00045/2020|EPI ISL 515172|C.1|South Africa|2020-07-10	0.0005379434	Africa
Africa|hCoV-19/South Africa/KRISP-K002596/2020|EPI ISL 535461|B.1.1|South Africa|2020-07-29	Africa|hCoV-19/South Africa/LR00045/2020|EPI ISL 515172|C.1|South Africa|2020-07-10	0.0004033804	Africa
Africa|hCoV-19/South Africa/KRISP-K002597/2020|EPI ISL 535462|B.1.1.206|South Africa|2020-07-31	Africa|hCoV-19/South Africa/LR00045/2020|EPI ISL 515172|C.1|South Africa|2020-07-10	0.0005378966	Africa
Africa|hCoV-19/South Africa/KRISP-K002598/2020|EPI ISL 535463|H.1|South Africa|2020-07-30	Africa|hCoV-19/South Africa/LR00045/2020|EPI ISL 515172|C.1|South Africa|2020-07-10	0.0004370145	Africa
Africa|hCoV-19/South Africa/KRISP-K002600/2020|EPI ISL 535464|B.1.1.34|South Africa|2020-07-31	Africa|hCoV-19/South Africa/LR00045/2020|EPI ISL 515172|C.1|South Africa|2020-07-10	0.0004373613	Africa
Africa|hCoV-19/South Africa/KRISP-K002601/2020|EPI ISL 535465|B.1.1|South Africa|2020-07-30	Africa|hCoV-19/South Africa/LR00045/2020|EPI ISL 515172|C.1|South Africa|2020-07-10	0.0004370232	Africa
Africa|hCoV-19/South Africa/KRISP-K002602/2020|EPI ISL 535466|H.1|South Africa|2020-07-31	Africa|hCoV-19/South Africa/LR00045/2020|EPI ISL 515172|C.1|South Africa|2020-07-10	0.0006052776	Africa
Africa|hCoV-19/South Africa/KRISP-K002603/2020|EPI ISL 535467|B.1.1|South Africa|2020-07-30	Africa|hCoV-19/South Africa/LR00045/2020|EPI ISL 515172|C.1|South Africa|2020-07-10	0.0003720964	Africa
Africa|hCoV-19/South Africa/KRISP-K002604/2020|EPI ISL 535468|H.1|South Africa|2020-07-31	Africa|hCoV-19/South Africa/LR00045/2020|EPI ISL 515172|C.1|South Africa|2020-07-10	0.0005042898	Africa
Africa|hCoV-19/South Africa/KRISP-K002605/2020|EPI ISL 535469|B.1.1.206|South Africa|2020-07-30	Africa|hCoV-19/South Africa/LR00045/2020|EPI ISL 515172|C.1|South Africa|2020-07-10	0.0005715650	Africa
Africa|hCoV-19/South Africa/KRISP-K002606/2020|EPI ISL 535470|H.1|South Africa|2020-07-31	Africa|hCoV-19/South Africa/LR00045/2020|EPI ISL 515172|C.1|South Africa|2020-07-10	0.0004370145	Africa
Africa|hCoV-19/South Africa/KRISP-K002607/2020|EPI ISL 535471|H.1|South Africa|2020-07-30	Africa|hCoV-19/South Africa/LR00045/2020|EPI ISL 515172|C.1|South Africa|2020-07-10	0.0004706610	Africa
Africa|hCoV-19/South Africa/KRISP-K002608/2020|EPI ISL 535472|B.1.5.31|South Africa|2020-08-01	Africa|hCoV-19/South Africa/LR00045/2020|EPI ISL 515172|C.1|South Africa|2020-07-10	0.0006725603	Africa
Africa|hCoV-19/South Africa/KRISP-K002609/2020|EPI ISL 535473|B.1.5.16|South Africa|2020-07-30	Africa|hCoV-19/South Africa/LR00045/2020|EPI ISL 515172|C.1|South Africa|2020-07-10	0.0008071537	Africa
Africa|hCoV-19/South Africa/KRISP-K002611/2020|EPI ISL 535475|B.1|South Africa|2020-07-29	Africa|hCoV-19/South Africa/LR00045/2020|EPI ISL 515172|C.1|South Africa|2020-07-10	0.0007398312	Africa
Africa|hCoV-19/South Africa/KRISP-K002612/2020|EPI ISL 535476|C.1|South Africa|2020-07-23	Africa|hCoV-19/South Africa/LR00045/2020|EPI ISL 515172|C.1|South Africa|2020-07-10	0.0001680401	Africa
Africa|hCoV-19/South Africa/KRISP-K002613/2020|EPI ISL 535477|B.1.5.31|South Africa|2020-07-28	Africa|hCoV-19/South Africa/LR00045/2020|EPI ISL 515172|C.1|South Africa|2020-07-10	0.0007735249	Africa
Africa|hCoV-19/South Africa/KRISP-K002614/2020|EPI ISL 535478|B.1.5|South Africa|2020-07-30	Africa|hCoV-19/South Africa/LR00045/2020|EPI ISL 515172|C.1|South Africa|2020-07-10	0.0004708889	Africa
Africa|hCoV-19/South Africa/KRISP-K002615/2020|EPI ISL 535479|B.1.1.206|South Africa|2020-07-31	Africa|hCoV-19/South Africa/LR00045/2020|EPI ISL 515172|C.1|South Africa|2020-07-10	0.0005045491	Africa
Africa|hCoV-19/South Africa/KRISP-K002616/2020|EPI ISL 535480|B.1.1.56|South Africa|2020-08-01	Africa|hCoV-19/South Africa/LR00045/2020|EPI ISL 515172|C.1|South Africa|2020-07-10	0.0005379307	Africa
Africa|hCoV-19/South Africa/KRISP-K002617/2020|EPI ISL 535481|C.1|South Africa|2020-07-29	Africa|hCoV-19/South Africa/LR00045/2020|EPI ISL 515172|C.1|South Africa|2020-07-10	0.0002688867	Africa
Africa|hCoV-19/South Africa/KRISP-K002618/2020|EPI ISL 535482|B.1.1.273|South Africa|2020-07-29	Africa|hCoV-19/South Africa/LR00045/2020|EPI ISL 515172|C.1|South Africa|2020-07-10	0.0005190080	Africa
Africa|hCoV-19/South Africa/KRISP-K002619/2020|EPI ISL 535483|B.1.1.273|South Africa|2020-07-31	Africa|hCoV-19/South Africa/LR00045/2020|EPI ISL 515172|C.1|South Africa|2020-07-10	0.0005042792	Africa
Africa|hCoV-19/South Africa/KRISP-K002621/2020|EPI ISL 535484|B.1.1.206|South Africa|2020-07-30	Africa|hCoV-19/South Africa/LR00045/2020|EPI ISL 515172|C.1|South Africa|2020-07-10	0.0004706312	Africa
Africa|hCoV-19/South Africa/KRISP-K002622/2020|EPI ISL 535485|H.1|South Africa|2020-07-31	Africa|hCoV-19/South Africa/LR00045/2020|EPI ISL 515172|C.1|South Africa|2020-07-10	0.0005043236	Africa
Africa|hCoV-19/South Africa/KRISP-K002623/2020|EPI ISL 535486|B.1|South Africa|2020-08-01	Africa|hCoV-19/South Africa/LR00045/2020|EPI ISL 515172|C.1|South Africa|2020-07-10	0.0006441167	Africa
Africa|hCoV-19/South Africa/KRISP-K002624/2020|EPI ISL 535487|B.1.1.206|South Africa|2020-08-01	Africa|hCoV-19/South Africa/LR00045/2020|EPI ISL 515172|C.1|South Africa|2020-07-10	0.0006388872	Africa
Africa|hCoV-19/South Africa/KRISP-K002625/2020|EPI ISL 535488|B.1.1|South Africa|2020-07-29	Africa|hCoV-19/South Africa/LR00045/2020|EPI ISL 515172|C.1|South Africa|2020-07-10	0.0004706499	Africa
Africa|hCoV-19/South Africa/KRISP-K002626/2020|EPI ISL 535496|H.1|South Africa|2020-08-01	Africa|hCoV-19/South Africa/LR00045/2020|EPI ISL 515172|C.1|South Africa|2020-07-10	0.0004706516	Africa
Africa|hCoV-19/South Africa/KRISP-K002628/2020|EPI ISL 535498|H.1|South Africa|2020-07-27	Africa|hCoV-19/South Africa/LR00045/2020|EPI ISL 515172|C.1|South Africa|2020-07-10	0.0005379199	Africa
Africa|hCoV-19/South Africa/KRISP-K002629/2020|EPI ISL 535499|C.9|South Africa|2020-07-31	Africa|hCoV-19/South Africa/LR00045/2020|EPI ISL 515172|C.1|South Africa|2020-07-10	0.0004380626	Africa
Africa|hCoV-19/South Africa/KRISP-K002630/2020|EPI ISL 535500|H.1|South Africa|2020-07-31	Africa|hCoV-19/South Africa/LR00045/2020|EPI ISL 515172|C.1|South Africa|2020-07-10	0.0005043339	Africa
Africa|hCoV-19/South Africa/KRISP-K002631/2020|EPI ISL 535501|H.1|South Africa|2020-08-02	Africa|hCoV-19/South Africa/LR00045/2020|EPI ISL 515172|C.1|South Africa|2020-07-10	0.0005043017	Africa
Africa|hCoV-19/South Africa/KRISP-K002632/2020|EPI ISL 535502|B.1.1.62|South Africa|2020-07-31	Africa|hCoV-19/South Africa/LR00045/2020|EPI ISL 515172|C.1|South Africa|2020-07-10	0.0005715763	Africa
Africa|hCoV-19/South Africa/KRISP-K002633/2020|EPI ISL 535503|B.1.1.206|South Africa|2020-08-03	Africa|hCoV-19/South Africa/LR00045/2020|EPI ISL 515172|C.1|South Africa|2020-07-10	0.0005379308	Africa
Africa|hCoV-19/South Africa/KRISP-K002634/2020|EPI ISL 535504|B.1.1.273|South Africa|2020-08-03	Africa|hCoV-19/South Africa/LR00045/2020|EPI ISL 515172|C.1|South Africa|2020-07-10	0.0005379200	Africa
Africa|hCoV-19/South Africa/KRISP-K002635/2020|EPI ISL 535505|B.1.1.40|South Africa|2020-08-04	Africa|hCoV-19/South Africa/LR00045/2020|EPI ISL 515172|C.1|South Africa|2020-07-10	0.0005379199	Africa
Africa|hCoV-19/South Africa/KRISP-K002636/2020|EPI ISL 535506|C.1|South Africa|2020-08-02	Africa|hCoV-19/South Africa/LR00045/2020|EPI ISL 515172|C.1|South Africa|2020-07-10	0.0002689039	Africa
Africa|hCoV-19/South Africa/KRISP-K002637/2020|EPI ISL 535507|B.1.1.206|South Africa|2020-08-02	Africa|hCoV-19/South Africa/LR00045/2020|EPI ISL 515172|C.1|South Africa|2020-07-10	0.0004391635	Africa
Africa|hCoV-19/South Africa/KRISP-K002638/2020|EPI ISL 535508|B.1.1.206|South Africa|2020-08-04	Africa|hCoV-19/South Africa/LR00045/2020|EPI ISL 515172|C.1|South Africa|2020-07-10	0.0004706499	Africa
Africa|hCoV-19/South Africa/KRISP-K002639/2020|EPI ISL 535509|B.1.1.34|South Africa|2020-08-03	Africa|hCoV-19/South Africa/LR00045/2020|EPI ISL 515172|C.1|South Africa|2020-07-10	0.0004706500	Africa
Africa|hCoV-19/South Africa/KRISP-K002640/2020|EPI ISL 535510|B.1.1.206|South Africa|2020-08-04	Africa|hCoV-19/South Africa/LR00045/2020|EPI ISL 515172|C.1|South Africa|2020-07-10	0.0005379074	Africa
Africa|hCoV-19/South Africa/KRISP-K002641/2020|EPI ISL 535511|B.1.1.34|South Africa|2020-08-02	Africa|hCoV-19/South Africa/LR00045/2020|EPI ISL 515172|C.1|South Africa|2020-07-10	0.0005042780	Africa
Africa|hCoV-19/South Africa/KRISP-K002642/2020|EPI ISL 535512|B.1.1.273|South Africa|2020-08-02	Africa|hCoV-19/South Africa/LR00045/2020|EPI ISL 515172|C.1|South Africa|2020-07-10	0.0005378965	Africa
Africa|hCoV-19/South Africa/KRISP-K002643/2020|EPI ISL 535513|B.1.1.206|South Africa|2020-08-01	Africa|hCoV-19/South Africa/LR00045/2020|EPI ISL 515172|C.1|South Africa|2020-07-10	0.0005042780	Africa
Africa|hCoV-19/South Africa/KRISP-K002644/2020|EPI ISL 535514|B.1.1.206|South Africa|2020-08-02	Africa|hCoV-19/South Africa/LR00045/2020|EPI ISL 515172|C.1|South Africa|2020-07-10	0.0005379435	Africa
Africa|hCoV-19/South Africa/KRISP-K002645/2020|EPI ISL 535515|H.1|South Africa|2020-08-01	Africa|hCoV-19/South Africa/LR00045/2020|EPI ISL 515172|C.1|South Africa|2020-07-10	0.0004370145	Africa
Africa|hCoV-19/South Africa/KRISP-K002646/2020|EPI ISL 535516|B.1.1.34|South Africa|2020-08-03	Africa|hCoV-19/South Africa/LR00045/2020|EPI ISL 515172|C.1|South Africa|2020-07-10	0.0005043000	Africa
Africa|hCoV-19/South Africa/KRISP-K002647/2020|EPI ISL 535517|B.1.1.206|South Africa|2020-08-04	Africa|hCoV-19/South Africa/LR00045/2020|EPI ISL 515172|C.1|South Africa|2020-07-10	0.0003852293	Africa
Africa|hCoV-19/South Africa/KRISP-K002648/2020|EPI ISL 535518|B.1.1.206|South Africa|2020-08-04	Africa|hCoV-19/South Africa/LR00045/2020|EPI ISL 515172|C.1|South Africa|2020-07-10	0.0004033978	Africa
Africa|hCoV-19/South Africa/KRISP-K002649/2020|EPI ISL 535519|B.1.1.34|South Africa|2020-08-02	Africa|hCoV-19/South Africa/LR00045/2020|EPI ISL 515172|C.1|South Africa|2020-07-10	0.0005379073	Africa
Africa|hCoV-19/South Africa/KRISP-K002650/2020|EPI ISL 535520|H.1|South Africa|2020-08-03	Africa|hCoV-19/South Africa/LR00045/2020|EPI ISL 515172|C.1|South Africa|2020-07-10	0.0005716147	Africa
Africa|hCoV-19/South Africa/KRISP-K002651/2020|EPI ISL 535521|B.1.1.206|South Africa|2020-08-04	Africa|hCoV-19/South Africa/LR00045/2020|EPI ISL 515172|C.1|South Africa|2020-07-10	0.0004847771	Africa
Africa|hCoV-19/South Africa/KRISP-K002653/2020|EPI ISL 535522|B.1.1|South Africa|2020-08-02	Africa|hCoV-19/South Africa/LR00045/2020|EPI ISL 515172|C.1|South Africa|2020-07-10	0.0004035026	Africa
Africa|hCoV-19/South Africa/KRISP-K002655/2020|EPI ISL 535523|C.9|South Africa|2020-08-03	Africa|hCoV-19/South Africa/LR00045/2020|EPI ISL 515172|C.1|South Africa|2020-07-10	0.0003697813	Africa
Africa|hCoV-19/South Africa/KRISP-K002657/2020|EPI ISL 535525|B.1.1.1|South Africa|2020-08-03	Africa|hCoV-19/South Africa/LR00045/2020|EPI ISL 515172|C.1|South Africa|2020-07-10	0.0002063341	Africa
Africa|hCoV-19/South Africa/KRISP-K002658/2020|EPI ISL 535526|B.1.1.56|South Africa|2020-08-03	Africa|hCoV-19/South Africa/LR00045/2020|EPI ISL 515172|C.1|South Africa|2020-07-10	0.0005379303	Africa
Africa|hCoV-19/South Africa/KRISP-K002659/2020|EPI ISL 535527|C.9|South Africa|2020-08-03	Africa|hCoV-19/South Africa/LR00045/2020|EPI ISL 515172|C.1|South Africa|2020-07-10	0.0004041625	Africa
Africa|hCoV-19/South Africa/KRISP-K002660/2020|EPI ISL 535528|B.1.1.316|South Africa|2020-08-03	Africa|hCoV-19/South Africa/LR00045/2020|EPI ISL 515172|C.1|South Africa|2020-07-10	0.0004498495	Africa
Africa|hCoV-19/South Africa/KRISP-K002661/2020|EPI ISL 535529|C.9|South Africa|2020-08-03	Africa|hCoV-19/South Africa/LR00045/2020|EPI ISL 515172|C.1|South Africa|2020-07-10	0.0004034156	Africa
Africa|hCoV-19/South Africa/KRISP-K002664/2020|EPI ISL 535530|B.1.5|South Africa|2020-08-02	Africa|hCoV-19/South Africa/LR00045/2020|EPI ISL 515172|C.1|South Africa|2020-07-10	0.0005753370	Africa
Africa|hCoV-19/South Africa/KRISP-K002665/2020|EPI ISL 535531|C.1|South Africa|2020-08-03	Africa|hCoV-19/South Africa/LR00045/2020|EPI ISL 515172|C.1|South Africa|2020-07-10	0.0001680477	Africa
Africa|hCoV-19/South Africa/KRISP-K002666/2020|EPI ISL 535532|B.1.1.206|South Africa|2020-08-01	Africa|hCoV-19/South Africa/LR00045/2020|EPI ISL 515172|C.1|South Africa|2020-07-10	0.0004033804	Africa
Africa|hCoV-19/South Africa/KRISP-K002667/2020|EPI ISL 535533|B.1.1|South Africa|2020-08-04	Africa|hCoV-19/South Africa/LR00045/2020|EPI ISL 515172|C.1|South Africa|2020-07-10	0.0003699942	Africa
Africa|hCoV-19/South Africa/KRISP-K002669/2020|EPI ISL 535535|B.1.1.206|South Africa|2020-08-03	Africa|hCoV-19/South Africa/LR00045/2020|EPI ISL 515172|C.1|South Africa|2020-07-10	0.0004222678	Africa
Africa|hCoV-19/South Africa/KRISP-K002670/2020|EPI ISL 535536|B.1.1.206|South Africa|2020-08-02	Africa|hCoV-19/South Africa/LR00045/2020|EPI ISL 515172|C.1|South Africa|2020-07-10	0.0007398076	Africa
Africa|hCoV-19/South Africa/KRISP-K002671/2020|EPI ISL 535537|B.1|South Africa|2020-08-02	Africa|hCoV-19/South Africa/LR00045/2020|EPI ISL 515172|C.1|South Africa|2020-07-10	0.0006389195	Africa
Africa|hCoV-19/South Africa/KRISP-K002672/2020|EPI ISL 535538|B.1.1.206|South Africa|2020-08-03	Africa|hCoV-19/South Africa/LR00045/2020|EPI ISL 515172|C.1|South Africa|2020-07-10	0.0004946461	Africa
Africa|hCoV-19/South Africa/KRISP-K002673/2020|EPI ISL 535539|B.1.1.254|South Africa|2020-08-01	Africa|hCoV-19/South Africa/LR00045/2020|EPI ISL 515172|C.1|South Africa|2020-07-10	0.0004706611	Africa
Africa|hCoV-19/South Africa/KRISP-K002675/2020|EPI ISL 535540|C.9|South Africa|2020-08-03	Africa|hCoV-19/South Africa/LR00045/2020|EPI ISL 515172|C.1|South Africa|2020-07-10	0.0004041625	Africa
Africa|hCoV-19/South Africa/KRISP-K002676/2020|EPI ISL 535541|C.1|South Africa|2020-08-02	Africa|hCoV-19/South Africa/LR00045/2020|EPI ISL 515172|C.1|South Africa|2020-07-10	0.0002352656	Africa
Africa|hCoV-19/South Africa/KRISP-K002678/2020|EPI ISL 535542|B.1.1.254|South Africa|2020-08-03	Africa|hCoV-19/South Africa/LR00045/2020|EPI ISL 515172|C.1|South Africa|2020-07-10	0.0005042916	Africa
Africa|hCoV-19/South Africa/KRISP-K002679/2020|EPI ISL 535543|B.1.1.273|South Africa|2020-08-02	Africa|hCoV-19/South Africa/LR00045/2020|EPI ISL 515172|C.1|South Africa|2020-07-10	0.0006388615	Africa
Africa|hCoV-19/South Africa/KRISP-K002680/2020|EPI ISL 535544|B.1.1|South Africa|2020-08-03	Africa|hCoV-19/South Africa/LR00045/2020|EPI ISL 515172|C.1|South Africa|2020-07-10	0.0007398907	Africa
Africa|hCoV-19/South Africa/KRISP-K002681/2020|EPI ISL 535545|B.1.1.254|South Africa|2020-08-01	Africa|hCoV-19/South Africa/LR00045/2020|EPI ISL 515172|C.1|South Africa|2020-07-10	0.0005716013	Africa
Africa|hCoV-19/South Africa/KRISP-K002682/2020|EPI ISL 535546|B.1.1.206|South Africa|2020-08-01	Africa|hCoV-19/South Africa/LR00045/2020|EPI ISL 515172|C.1|South Africa|2020-07-10	0.0004706294	Africa
Africa|hCoV-19/South Africa/KRISP-K002685/2020|EPI ISL 535548|B.1.1|South Africa|2020-08-02	Africa|hCoV-19/South Africa/LR00045/2020|EPI ISL 515172|C.1|South Africa|2020-07-10	0.0004752391	Africa
Africa|hCoV-19/South Africa/KRISP-K002686/2020|EPI ISL 535549|B.1.1.273|South Africa|2020-08-04	Africa|hCoV-19/South Africa/LR00045/2020|EPI ISL 515172|C.1|South Africa|2020-07-10	0.0005788809	Africa
Africa|hCoV-19/South Africa/KRISP-K002687/2020|EPI ISL 535550|B.1.1|South Africa|2020-08-03	Africa|hCoV-19/South Africa/LR00045/2020|EPI ISL 515172|C.1|South Africa|2020-07-10	0.0004436547	Africa
Africa|hCoV-19/South Africa/KRISP-K002688/2020|EPI ISL 535551|B.1.1|South Africa|2020-08-03	Africa|hCoV-19/South Africa/LR00045/2020|EPI ISL 515172|C.1|South Africa|2020-07-10	0.0005044148	Africa
Africa|hCoV-19/South Africa/KRISP-K002690/2020|EPI ISL 535552|B.1.1.273|South Africa|2020-07-27	Africa|hCoV-19/South Africa/LR00045/2020|EPI ISL 515172|C.1|South Africa|2020-07-10	0.0007397939	Africa
Africa|hCoV-19/South Africa/KRISP-K002691/2020|EPI ISL 535553|B.1.1.206|South Africa|2020-07-27	Africa|hCoV-19/South Africa/LR00045/2020|EPI ISL 515172|C.1|South Africa|2020-07-10	0.0005379435	Africa
Africa|hCoV-19/South Africa/KRISP-K002692/2020|EPI ISL 535554|B.1.1.206|South Africa|2020-07-27	Africa|hCoV-19/South Africa/LR00045/2020|EPI ISL 515172|C.1|South Africa|2020-07-10	0.0006051965	Africa
Africa|hCoV-19/South Africa/KRISP-K002693/2020|EPI ISL 535555|C.2|South Africa|2020-07-27	Africa|hCoV-19/South Africa/LR00045/2020|EPI ISL 515172|C.1|South Africa|2020-07-10	0.0002689039	Africa
Africa|hCoV-19/South Africa/KRISP-K002694/2020|EPI ISL 535556|B.1.1.273|South Africa|2020-07-27	Africa|hCoV-19/South Africa/LR00045/2020|EPI ISL 515172|C.1|South Africa|2020-07-10	0.0005042679	Africa
Africa|hCoV-19/South Africa/KRISP-K002696/2020|EPI ISL 535557|B.1.1|South Africa|2020-07-27	Africa|hCoV-19/South Africa/LR00045/2020|EPI ISL 515172|C.1|South Africa|2020-07-10	0.0005042679	Africa
Africa|hCoV-19/South Africa/KRISP-K002697/2020|EPI ISL 535558|B.1.1|South Africa|2020-07-27	Africa|hCoV-19/South Africa/LR00045/2020|EPI ISL 515172|C.1|South Africa|2020-07-10	0.0004706294	Africa
Africa|hCoV-19/South Africa/KRISP-K002698/2020|EPI ISL 535559|B.1.1.206|South Africa|2020-07-30	Africa|hCoV-19/South Africa/LR00045/2020|EPI ISL 515172|C.1|South Africa|2020-07-10	0.0006388186	Africa
Africa|hCoV-19/South Africa/KRISP-K002699/2020|EPI ISL 535560|C.1|South Africa|2020-07-30	Africa|hCoV-19/South Africa/LR00045/2020|EPI ISL 515172|C.1|South Africa|2020-07-10	0.0001688076	Africa
Africa|hCoV-19/South Africa/KRISP-K002700/2020|EPI ISL 535561|B.1.1.206|South Africa|2020-07-30	Africa|hCoV-19/South Africa/LR00045/2020|EPI ISL 515172|C.1|South Africa|2020-07-10	0.0005419018	Africa
Africa|hCoV-19/South Africa/KRISP-K002702/2020|EPI ISL 535562|B.1.1.273|South Africa|2020-07-30	Africa|hCoV-19/South Africa/LR00045/2020|EPI ISL 515172|C.1|South Africa|2020-07-10	0.0005042897	Africa
Africa|hCoV-19/South Africa/KRISP-K002703/2020|EPI ISL 535563|B.1.1.273|South Africa|2020-07-30	Africa|hCoV-19/South Africa/LR00045/2020|EPI ISL 515172|C.1|South Africa|2020-07-10	0.0006052129	Africa
Africa|hCoV-19/South Africa/KRISP-K002704/2020|EPI ISL 535564|H.1|South Africa|2020-07-30	Africa|hCoV-19/South Africa/LR00045/2020|EPI ISL 515172|C.1|South Africa|2020-07-10	0.0004370336	Africa
Africa|hCoV-19/South Africa/KRISP-K002706/2020|EPI ISL 535565|B.1.1|South Africa|2020-07-30	Africa|hCoV-19/South Africa/LR00045/2020|EPI ISL 515172|C.1|South Africa|2020-07-10	0.0005042560	Africa
Africa|hCoV-19/South Africa/KRISP-K002707/2020|EPI ISL 535566|B.1.1.206|South Africa|2020-07-30	Africa|hCoV-19/South Africa/LR00045/2020|EPI ISL 515172|C.1|South Africa|2020-07-10	0.0004706500	Africa
Africa|hCoV-19/South Africa/KRISP-K002708/2020|EPI ISL 535567|C.1|South Africa|2020-07-30	Africa|hCoV-19/South Africa/LR00045/2020|EPI ISL 515172|C.1|South Africa|2020-07-10	0.0002688921	Africa
Africa|hCoV-19/South Africa/KRISP-K002709/2020|EPI ISL 535568|H.1|South Africa|2020-07-30	Africa|hCoV-19/South Africa/LR00045/2020|EPI ISL 515172|C.1|South Africa|2020-07-10	0.0004706815	Africa
Africa|hCoV-19/South Africa/KRISP-K002710/2020|EPI ISL 535569|B.1.1.99|South Africa|2020-07-30	Africa|hCoV-19/South Africa/LR00045/2020|EPI ISL 515172|C.1|South Africa|2020-07-10	0.0005042898	Africa
Africa|hCoV-19/South Africa/KRISP-K002711/2020|EPI ISL 535570|B.1.1.273|South Africa|2020-07-30	Africa|hCoV-19/South Africa/LR00045/2020|EPI ISL 515172|C.1|South Africa|2020-07-10	0.0006388336	Africa
Africa|hCoV-19/South Africa/KRISP-K002712/2020|EPI ISL 535571|B.1.1.84|South Africa|2020-07-30	Africa|hCoV-19/South Africa/LR00045/2020|EPI ISL 515172|C.1|South Africa|2020-07-10	0.0004370042	Africa
Africa|hCoV-19/South Africa/KRISP-K002715/2020|EPI ISL 535572|B.1.1|South Africa|2020-07-30	Africa|hCoV-19/South Africa/LR00045/2020|EPI ISL 515172|C.1|South Africa|2020-07-10	0.0006051843	Africa
Africa|hCoV-19/South Africa/KRISP-K002717/2020|EPI ISL 529720|B.1.1.64|South Africa|2020-08-14	Africa|hCoV-19/South Africa/LR00045/2020|EPI ISL 515172|C.1|South Africa|2020-07-10	0.0004706611	Africa
Africa|hCoV-19/South Africa/KRISP-K002720/2020|EPI ISL 529721|C.1|South Africa|2020-08-16	Africa|hCoV-19/South Africa/LR00045/2020|EPI ISL 515172|C.1|South Africa|2020-07-10	0.0002688931	Africa
Africa|hCoV-19/South Africa/KRISP-K002721/2020|EPI ISL 529722|B.1.1.1|South Africa|2020-08-14	Africa|hCoV-19/South Africa/LR00045/2020|EPI ISL 515172|C.1|South Africa|2020-07-10	0.0002722620	Africa
Africa|hCoV-19/South Africa/KRISP-K002722/2020|EPI ISL 529723|C.1|South Africa|2020-08-15	Africa|hCoV-19/South Africa/LR00045/2020|EPI ISL 515172|C.1|South Africa|2020-07-10	0.0002688868	Africa
Africa|hCoV-19/South Africa/KRISP-K002724/2020|EPI ISL 529724|B.1|South Africa|2020-08-12	Africa|hCoV-19/South Africa/LR00045/2020|EPI ISL 515172|C.1|South Africa|2020-07-10	0.0007735586	Africa
Africa|hCoV-19/South Africa/KRISP-K002726/2020|EPI ISL 529725|B.1.1|South Africa|2020-08-14	Africa|hCoV-19/South Africa/LR00045/2020|EPI ISL 515172|C.1|South Africa|2020-07-10	0.0003842909	Africa
Africa|hCoV-19/South Africa/KRISP-K002727/2020|EPI ISL 529726|B.1.1.206|South Africa|2020-08-14	Africa|hCoV-19/South Africa/LR00045/2020|EPI ISL 515172|C.1|South Africa|2020-07-10	0.0005715507	Africa
Africa|hCoV-19/South Africa/KRISP-K002729/2020|EPI ISL 529728|B.1.1.206|South Africa|2020-08-14	Africa|hCoV-19/South Africa/LR00045/2020|EPI ISL 515172|C.1|South Africa|2020-07-10	0.0005042780	Africa
Africa|hCoV-19/South Africa/KRISP-K002731/2020|EPI ISL 529729|B.1.1.273|South Africa|2020-08-16	Africa|hCoV-19/South Africa/LR00045/2020|EPI ISL 515172|C.1|South Africa|2020-07-10	0.0005379092	Africa
Africa|hCoV-19/South Africa/KRISP-K002732/2020|EPI ISL 529730|B.1.1.34|South Africa|2020-08-15	Africa|hCoV-19/South Africa/LR00045/2020|EPI ISL 515172|C.1|South Africa|2020-07-10	0.0004706499	Africa
Africa|hCoV-19/South Africa/KRISP-K002733/2020|EPI ISL 529731|B.1.5|South Africa|2020-08-16	Africa|hCoV-19/South Africa/LR00045/2020|EPI ISL 515172|C.1|South Africa|2020-07-10	0.0006725445	Africa
Africa|hCoV-19/South Africa/KRISP-K002734/2020|EPI ISL 529732|B.1.1.117|South Africa|2020-08-16	Africa|hCoV-19/South Africa/LR00045/2020|EPI ISL 515172|C.1|South Africa|2020-07-10	0.0005042779	Africa
Africa|hCoV-19/South Africa/KRISP-K002735/2020|EPI ISL 529733|B.1.1.34|South Africa|2020-08-16	Africa|hCoV-19/South Africa/LR00045/2020|EPI ISL 515172|C.1|South Africa|2020-07-10	0.0004706499	Africa
Africa|hCoV-19/South Africa/KRISP-K002736/2020|EPI ISL 529734|B.1.1.273|South Africa|2020-08-15	Africa|hCoV-19/South Africa/LR00045/2020|EPI ISL 515172|C.1|South Africa|2020-07-10	0.0005379092	Africa
Africa|hCoV-19/South Africa/KRISP-K002737/2020|EPI ISL 529735|B.1.1.206|South Africa|2020-08-14	Africa|hCoV-19/South Africa/LR00045/2020|EPI ISL 515172|C.1|South Africa|2020-07-10	0.0005715650	Africa
Africa|hCoV-19/South Africa/KRISP-K002738/2020|EPI ISL 529736|B.1.1.99|South Africa|2020-08-14	Africa|hCoV-19/South Africa/LR00045/2020|EPI ISL 515172|C.1|South Africa|2020-07-10	0.0004706704	Africa
Africa|hCoV-19/South Africa/KRISP-K002739/2020|EPI ISL 529737|B.1.1.34|South Africa|2020-08-13	Africa|hCoV-19/South Africa/LR00045/2020|EPI ISL 515172|C.1|South Africa|2020-07-10	0.0005715380	Africa
Africa|hCoV-19/South Africa/KRISP-K002740/2020|EPI ISL 529738|B.1.1.273|South Africa|2020-08-14	Africa|hCoV-19/South Africa/LR00045/2020|EPI ISL 515172|C.1|South Africa|2020-07-10	0.0004392926	Africa
Africa|hCoV-19/South Africa/KRISP-K002741/2020|EPI ISL 529739|B.1.1.273|South Africa|2020-08-15	Africa|hCoV-19/South Africa/LR00045/2020|EPI ISL 515172|C.1|South Africa|2020-07-10	0.0005715515	Africa
Africa|hCoV-19/South Africa/KRISP-K002744/2020|EPI ISL 529740|B.1.1.206|South Africa|2020-08-15	Africa|hCoV-19/South Africa/LR00045/2020|EPI ISL 515172|C.1|South Africa|2020-07-10	0.0006725129	Africa
Africa|hCoV-19/South Africa/KRISP-K002745/2020|EPI ISL 529741|B.1.1.1|South Africa|2020-08-15	Africa|hCoV-19/South Africa/LR00045/2020|EPI ISL 515172|C.1|South Africa|2020-07-10	0.0003026929	Africa
Africa|hCoV-19/South Africa/KRISP-K002746/2020|EPI ISL 529742|C.1|South Africa|2020-08-13	Africa|hCoV-19/South Africa/LR00045/2020|EPI ISL 515172|C.1|South Africa|2020-07-10	0.0002688984	Africa
Africa|hCoV-19/South Africa/KRISP-K002747/2020|EPI ISL 529743|C.1|South Africa|2020-08-15	Africa|hCoV-19/South Africa/LR00045/2020|EPI ISL 515172|C.1|South Africa|2020-07-10	0.0002688922	Africa
Africa|hCoV-19/South Africa/KRISP-K002748/2020|EPI ISL 529744|C.1|South Africa|2020-08-15	Africa|hCoV-19/South Africa/LR00045/2020|EPI ISL 515172|C.1|South Africa|2020-07-10	0.0002352759	Africa
Africa|hCoV-19/South Africa/KRISP-K002749/2020|EPI ISL 529745|B.1.1.273|South Africa|2020-08-16	Africa|hCoV-19/South Africa/LR00045/2020|EPI ISL 515172|C.1|South Africa|2020-07-10	0.0006398508	Africa
Africa|hCoV-19/South Africa/KRISP-K002750/2020|EPI ISL 529746|B.1.1.273|South Africa|2020-08-16	Africa|hCoV-19/South Africa/LR00045/2020|EPI ISL 515172|C.1|South Africa|2020-07-10	0.0004404981	Africa
Africa|hCoV-19/South Africa/KRISP-K002751/2020|EPI ISL 529747|H.1|South Africa|2020-08-14	Africa|hCoV-19/South Africa/LR00045/2020|EPI ISL 515172|C.1|South Africa|2020-07-10	0.0004370247	Africa
Africa|hCoV-19/South Africa/KRISP-K002752/2020|EPI ISL 529748|B.1.140|South Africa|2020-08-17	Africa|hCoV-19/South Africa/LR00045/2020|EPI ISL 515172|C.1|South Africa|2020-07-10	0.0007062026	Africa
Africa|hCoV-19/South Africa/KRISP-K002753/2020|EPI ISL 529749|H.1|South Africa|2020-08-15	Africa|hCoV-19/South Africa/LR00045/2020|EPI ISL 515172|C.1|South Africa|2020-07-10	0.0006052251	Africa
Africa|hCoV-19/South Africa/KRISP-K002754/2020|EPI ISL 529750|H.1|South Africa|2020-08-16	Africa|hCoV-19/South Africa/LR00045/2020|EPI ISL 515172|C.1|South Africa|2020-07-10	0.0006052107	Africa
Africa|hCoV-19/South Africa/KRISP-K002755/2020|EPI ISL 529751|B.1.1|South Africa|2020-08-12	Africa|hCoV-19/South Africa/LR00045/2020|EPI ISL 515172|C.1|South Africa|2020-07-10	0.0003361368	Africa
Africa|hCoV-19/South Africa/KRISP-K002756/2020|EPI ISL 529752|B.1|South Africa|2020-08-14	Africa|hCoV-19/South Africa/LR00045/2020|EPI ISL 515172|C.1|South Africa|2020-07-10	0.0007062193	Africa
Africa|hCoV-19/South Africa/KRISP-K002758/2020|EPI ISL 529754|B.1.1|South Africa|2020-08-12	Africa|hCoV-19/South Africa/LR00045/2020|EPI ISL 515172|C.1|South Africa|2020-07-10	0.0004119464	Africa
Africa|hCoV-19/South Africa/KRISP-K002759/2020|EPI ISL 529755|B.1.1.34|South Africa|2020-08-15	Africa|hCoV-19/South Africa/LR00045/2020|EPI ISL 515172|C.1|South Africa|2020-07-10	0.0005715767	Africa
Africa|hCoV-19/South Africa/KRISP-K002760/2020|EPI ISL 529756|H.1|South Africa|2020-08-16	Africa|hCoV-19/South Africa/LR00045/2020|EPI ISL 515172|C.1|South Africa|2020-07-10	0.0004370336	Africa
Africa|hCoV-19/South Africa/KRISP-K002761/2020|EPI ISL 529757|B.1.1.56|South Africa|2020-08-15	Africa|hCoV-19/South Africa/LR00045/2020|EPI ISL 515172|C.1|South Africa|2020-07-10	0.0007061526	Africa
Africa|hCoV-19/South Africa/KRISP-K002762/2020|EPI ISL 529758|C.1|South Africa|2020-08-15	Africa|hCoV-19/South Africa/LR00045/2020|EPI ISL 515172|C.1|South Africa|2020-07-10	0.0003024966	Africa
Africa|hCoV-19/South Africa/KRISP-K002763/2020|EPI ISL 529759|H.1|South Africa|2020-08-16	Africa|hCoV-19/South Africa/LR00045/2020|EPI ISL 515172|C.1|South Africa|2020-07-10	0.0004370336	Africa
Africa|hCoV-19/South Africa/KRISP-K002764/2020|EPI ISL 529760|B.1.1.206|South Africa|2020-08-12	Africa|hCoV-19/South Africa/LR00045/2020|EPI ISL 515172|C.1|South Africa|2020-07-10	0.0008071187	Africa
Africa|hCoV-19/South Africa/KRISP-K002766/2020|EPI ISL 529762|B.1|South Africa|2020-08-12	Africa|hCoV-19/South Africa/LR00045/2020|EPI ISL 515172|C.1|South Africa|2020-07-10	0.0006739717	Africa
Africa|hCoV-19/South Africa/KRISP-K002768/2020|EPI ISL 529763|C.9|South Africa|2020-08-21	Africa|hCoV-19/South Africa/LR00045/2020|EPI ISL 515172|C.1|South Africa|2020-07-10	0.0004034059	Africa
Africa|hCoV-19/South Africa/KRISP-K002769/2020|EPI ISL 529764|B.1.1.206|South Africa|2020-08-21	Africa|hCoV-19/South Africa/LR00045/2020|EPI ISL 515172|C.1|South Africa|2020-07-10	0.0004706500	Africa
Africa|hCoV-19/South Africa/KRISP-K002770/2020|EPI ISL 529765|C.9|South Africa|2020-08-21	Africa|hCoV-19/South Africa/LR00045/2020|EPI ISL 515172|C.1|South Africa|2020-07-10	0.0003361434	Africa
Africa|hCoV-19/South Africa/KRISP-K002771/2020|EPI ISL 529766|H.1|South Africa|2020-08-21	Africa|hCoV-19/South Africa/LR00045/2020|EPI ISL 515172|C.1|South Africa|2020-07-10	0.0006388894	Africa
Africa|hCoV-19/South Africa/KRISP-K002772/2020|EPI ISL 529767|B.1.1.206|South Africa|2020-08-21	Africa|hCoV-19/South Africa/LR00045/2020|EPI ISL 515172|C.1|South Africa|2020-07-10	0.0006389150	Africa
Africa|hCoV-19/South Africa/KRISP-K002773/2020|EPI ISL 529768|B.1.1.1|South Africa|2020-08-21	Africa|hCoV-19/South Africa/LR00045/2020|EPI ISL 515172|C.1|South Africa|2020-07-10	0.0004098066	Africa
Africa|hCoV-19/South Africa/KRISP-K002774/2020|EPI ISL 529769|B.1.1.206|South Africa|2020-08-21	Africa|hCoV-19/South Africa/LR00045/2020|EPI ISL 515172|C.1|South Africa|2020-07-10	0.0005715628	Africa
Africa|hCoV-19/South Africa/KRISP-K002775/2020|EPI ISL 529770|B.1.1|South Africa|2020-08-21	Africa|hCoV-19/South Africa/LR00045/2020|EPI ISL 515172|C.1|South Africa|2020-07-10	0.0006388593	Africa
Africa|hCoV-19/South Africa/KRISP-K002776/2020|EPI ISL 529771|C.1|South Africa|2020-08-21	Africa|hCoV-19/South Africa/LR00045/2020|EPI ISL 515172|C.1|South Africa|2020-07-10	0.0003361659	Africa
Africa|hCoV-19/South Africa/KRISP-K002777/2020|EPI ISL 529772|C.1|South Africa|2020-08-21	Africa|hCoV-19/South Africa/LR00045/2020|EPI ISL 515172|C.1|South Africa|2020-07-10	0.0003361513	Africa
Africa|hCoV-19/South Africa/KRISP-K002780/2020|EPI ISL 529774|B.1.1.273|South Africa|2020-08-20	Africa|hCoV-19/South Africa/LR00045/2020|EPI ISL 515172|C.1|South Africa|2020-07-10	0.0005715899	Africa
Africa|hCoV-19/South Africa/KRISP-K002781/2020|EPI ISL 529775|B.1.1.206|South Africa|2020-08-21	Africa|hCoV-19/South Africa/LR00045/2020|EPI ISL 515172|C.1|South Africa|2020-07-10	0.0004706500	Africa
Africa|hCoV-19/South Africa/KRISP-K002782/2020|EPI ISL 529776|B.1.1.206|South Africa|2020-08-20	Africa|hCoV-19/South Africa/LR00045/2020|EPI ISL 515172|C.1|South Africa|2020-07-10	0.0004706294	Africa
Africa|hCoV-19/South Africa/KRISP-K002783/2020|EPI ISL 529777|B.1.1.206|South Africa|2020-08-20	Africa|hCoV-19/South Africa/LR00045/2020|EPI ISL 515172|C.1|South Africa|2020-07-10	0.0005715266	Africa
Africa|hCoV-19/South Africa/KRISP-K002784/2020|EPI ISL 529778|B.1.1.206|South Africa|2020-08-24	Africa|hCoV-19/South Africa/LR00045/2020|EPI ISL 515172|C.1|South Africa|2020-07-10	0.0005379200	Africa
Africa|hCoV-19/South Africa/KRISP-K002785/2020|EPI ISL 529779|B.1.1|South Africa|2020-08-24	Africa|hCoV-19/South Africa/LR00045/2020|EPI ISL 515172|C.1|South Africa|2020-07-10	0.0004370233	Africa
Africa|hCoV-19/South Africa/KRISP-K002786/2020|EPI ISL 529780|B.1.1.206|South Africa|2020-08-23	Africa|hCoV-19/South Africa/LR00045/2020|EPI ISL 515172|C.1|South Africa|2020-07-10	0.0005715630	Africa
Africa|hCoV-19/South Africa/KRISP-K002787/2020|EPI ISL 529781|B.1.1.1|South Africa|2020-08-23	Africa|hCoV-19/South Africa/LR00045/2020|EPI ISL 515172|C.1|South Africa|2020-07-10	0.0003814568	Africa
Africa|hCoV-19/South Africa/KRISP-K002788/2020|EPI ISL 529782|C.1|South Africa|2020-08-24	Africa|hCoV-19/South Africa/LR00045/2020|EPI ISL 515172|C.1|South Africa|2020-07-10	0.0001680439	Africa
Africa|hCoV-19/South Africa/KRISP-K002789/2020|EPI ISL 529783|B.1.1.206|South Africa|2020-08-21	Africa|hCoV-19/South Africa/LR00045/2020|EPI ISL 515172|C.1|South Africa|2020-07-10	0.0006388465	Africa
Africa|hCoV-19/South Africa/KRISP-K002790/2020|EPI ISL 529784|H.1|South Africa|2020-08-23	Africa|hCoV-19/South Africa/LR00045/2020|EPI ISL 515172|C.1|South Africa|2020-07-10	0.0005716263	Africa
Africa|hCoV-19/South Africa/KRISP-K002792/2020|EPI ISL 529786|B.1.1.206|South Africa|2020-08-23	Africa|hCoV-19/South Africa/LR00045/2020|EPI ISL 515172|C.1|South Africa|2020-07-10	0.0005045542	Africa
Africa|hCoV-19/South Africa/KRISP-K002793/2020|EPI ISL 529787|H.1|South Africa|2020-08-24	Africa|hCoV-19/South Africa/LR00045/2020|EPI ISL 515172|C.1|South Africa|2020-07-10	0.0006052369	Africa
Africa|hCoV-19/South Africa/KRISP-K002794/2020|EPI ISL 529788|B.1.1|South Africa|2020-08-24	Africa|hCoV-19/South Africa/LR00045/2020|EPI ISL 515172|C.1|South Africa|2020-07-10	0.0005379072	Africa
Africa|hCoV-19/South Africa/KRISP-K002795/2020|EPI ISL 529789|B.1.1.34|South Africa|2020-08-23	Africa|hCoV-19/South Africa/LR00045/2020|EPI ISL 515172|C.1|South Africa|2020-07-10	0.0005043000	Africa
Africa|hCoV-19/South Africa/KRISP-K002796/2020|EPI ISL 529790|B.1.1.206|South Africa|2020-08-24	Africa|hCoV-19/South Africa/LR00045/2020|EPI ISL 515172|C.1|South Africa|2020-07-10	0.0005379200	Africa
Africa|hCoV-19/South Africa/KRISP-K002797/2020|EPI ISL 529791|H.1|South Africa|2020-08-24	Africa|hCoV-19/South Africa/LR00045/2020|EPI ISL 515172|C.1|South Africa|2020-07-10	0.0005379453	Africa
Africa|hCoV-19/South Africa/KRISP-K002798/2020|EPI ISL 529792|H.1|South Africa|2020-08-24	Africa|hCoV-19/South Africa/LR00045/2020|EPI ISL 515172|C.1|South Africa|2020-07-10	0.0005715764	Africa
Africa|hCoV-19/South Africa/KRISP-K002799/2020|EPI ISL 529793|C.1|South Africa|2020-08-24	Africa|hCoV-19/South Africa/LR00045/2020|EPI ISL 515172|C.1|South Africa|2020-07-10	0.0003710531	Africa
Africa|hCoV-19/South Africa/KRISP-K002800/2020|EPI ISL 529794|H.1|South Africa|2020-08-24	Africa|hCoV-19/South Africa/LR00045/2020|EPI ISL 515172|C.1|South Africa|2020-07-10	0.0006052369	Africa
Africa|hCoV-19/South Africa/KRISP-K002801/2020|EPI ISL 529795|B.1.1|South Africa|2020-08-24	Africa|hCoV-19/South Africa/LR00045/2020|EPI ISL 515172|C.1|South Africa|2020-07-10	0.0004755261	Africa
Africa|hCoV-19/South Africa/KRISP-K002802/2020|EPI ISL 529796|B.1.1|South Africa|2020-08-20	Africa|hCoV-19/South Africa/LR00045/2020|EPI ISL 515172|C.1|South Africa|2020-07-10	0.0004034071	Africa
Africa|hCoV-19/South Africa/KRISP-K002803/2020|EPI ISL 529797|B.1.1.159|South Africa|2020-08-24	Africa|hCoV-19/South Africa/LR00045/2020|EPI ISL 515172|C.1|South Africa|2020-07-10	0.0005715764	Africa
Africa|hCoV-19/South Africa/KRISP-K002804/2020|EPI ISL 529798|H.1|South Africa|2020-08-24	Africa|hCoV-19/South Africa/LR00045/2020|EPI ISL 515172|C.1|South Africa|2020-07-10	0.0004706815	Africa
Africa|hCoV-19/South Africa/KRISP-K002805/2020|EPI ISL 529799|B.1.1|South Africa|2020-08-24	Africa|hCoV-19/South Africa/LR00045/2020|EPI ISL 515172|C.1|South Africa|2020-07-10	0.0004706516	Africa
Africa|hCoV-19/South Africa/KRISP-K002806/2020|EPI ISL 529800|B.1.1|South Africa|2020-08-25	Africa|hCoV-19/South Africa/LR00045/2020|EPI ISL 515172|C.1|South Africa|2020-07-10	0.0004370233	Africa
Africa|hCoV-19/South Africa/KRISP-K002807/2020|EPI ISL 529801|B.1.1.206|South Africa|2020-08-25	Africa|hCoV-19/South Africa/LR00045/2020|EPI ISL 515172|C.1|South Africa|2020-07-10	0.0005715880	Africa
Africa|hCoV-19/South Africa/KRISP-K002808/2020|EPI ISL 529802|C.1|South Africa|2020-08-25	Africa|hCoV-19/South Africa/LR00045/2020|EPI ISL 515172|C.1|South Africa|2020-07-10	0.0003697416	Africa
Africa|hCoV-19/South Africa/KRISP-K002809/2020|EPI ISL 529803|B.1|South Africa|2020-08-24	Africa|hCoV-19/South Africa/LR00045/2020|EPI ISL 515172|C.1|South Africa|2020-07-10	0.0004080657	Africa
Africa|hCoV-19/South Africa/LR00001/2020|EPI ISL 515133|B.1.1.206|South Africa|2020-07-03	Africa|hCoV-19/South Africa/LR00045/2020|EPI ISL 515172|C.1|South Africa|2020-07-10	0.0004489429	Africa
Africa|hCoV-19/South Africa/LR00003/2020|EPI ISL 515135|B.1.1.206|South Africa|2020-07-03	Africa|hCoV-19/South Africa/LR00045/2020|EPI ISL 515172|C.1|South Africa|2020-07-10	0.0006316460	Africa
Africa|hCoV-19/South Africa/LR00008/2020|EPI ISL 515138|B.1|South Africa|2020-06-30	Africa|hCoV-19/South Africa/LR00045/2020|EPI ISL 515172|C.1|South Africa|2020-07-10	0.0006615680	Africa
Africa|hCoV-19/South Africa/LR00010/2020|EPI ISL 515140|B.1.5|South Africa|2020-07-03	Africa|hCoV-19/South Africa/LR00045/2020|EPI ISL 515172|C.1|South Africa|2020-07-10	0.0007066603	Africa
Africa|hCoV-19/South Africa/LR00017/2020|EPI ISL 515147|B.1.1.52|South Africa|2020-07-03	Africa|hCoV-19/South Africa/LR00045/2020|EPI ISL 515172|C.1|South Africa|2020-07-10	0.0005555666	Africa
Africa|hCoV-19/South Africa/LR00018/2020|EPI ISL 515148|B.1.1.52|South Africa|2020-07-03	Africa|hCoV-19/South Africa/LR00045/2020|EPI ISL 515172|C.1|South Africa|2020-07-10	0.0005986720	Africa
Africa|hCoV-19/South Africa/LR00020/2020|EPI ISL 515149|B.1.1.206|South Africa|2020-07-03	Africa|hCoV-19/South Africa/LR00045/2020|EPI ISL 515172|C.1|South Africa|2020-07-10	0.0005106453	Africa
Africa|hCoV-19/South Africa/LR00021/2020|EPI ISL 515150|C.1|South Africa|2020-07-02	Africa|hCoV-19/South Africa/LR00045/2020|EPI ISL 515172|C.1|South Africa|2020-07-10	0.0002810334	Africa
Africa|hCoV-19/South Africa/LR00022/2020|EPI ISL 515151|C.1|South Africa|2020-07-02	Africa|hCoV-19/South Africa/LR00045/2020|EPI ISL 515172|C.1|South Africa|2020-07-10	0.0003165550	Africa
Africa|hCoV-19/South Africa/LR00023/2020|EPI ISL 515152|B.1.1|South Africa|2020-07-04	Africa|hCoV-19/South Africa/LR00045/2020|EPI ISL 515172|C.1|South Africa|2020-07-10	0.0005146035	Africa
Africa|hCoV-19/South Africa/LR00024/2020|EPI ISL 515153|B.1.1.53|South Africa|2020-07-05	Africa|hCoV-19/South Africa/LR00045/2020|EPI ISL 515172|C.1|South Africa|2020-07-10	0.0003786883	Africa
Africa|hCoV-19/South Africa/LR00027/2020|EPI ISL 515156|B.1.1.99|South Africa|2020-07-01	Africa|hCoV-19/South Africa/LR00045/2020|EPI ISL 515172|C.1|South Africa|2020-07-10	0.0004400805	Africa
Africa|hCoV-19/South Africa/LR00030/2020|EPI ISL 515159|B.1.1.52|South Africa|2020-07-03	Africa|hCoV-19/South Africa/LR00045/2020|EPI ISL 515172|C.1|South Africa|2020-07-10	0.0005208626	Africa
Africa|hCoV-19/South Africa/LR00032/2020|EPI ISL 515160|C.1|South Africa|2020-07-04	Africa|hCoV-19/South Africa/LR00045/2020|EPI ISL 515172|C.1|South Africa|2020-07-10	0.0002801684	Africa
Africa|hCoV-19/South Africa/LR00033/2020|EPI ISL 515161|B.1.1.52|South Africa|2020-07-01	Africa|hCoV-19/South Africa/LR00045/2020|EPI ISL 515172|C.1|South Africa|2020-07-10	0.0005178667	Africa
Africa|hCoV-19/South Africa/LR00034/2020|EPI ISL 515162|B.1.1.52|South Africa|2020-07-04	Africa|hCoV-19/South Africa/LR00045/2020|EPI ISL 515172|C.1|South Africa|2020-07-10	0.0005902057	Africa
Africa|hCoV-19/South Africa/LR00037/2020|EPI ISL 515164|C.2|South Africa|2020-07-05	Africa|hCoV-19/South Africa/LR00045/2020|EPI ISL 515172|C.1|South Africa|2020-07-10	0.0003470726	Africa
Africa|hCoV-19/South Africa/LR00039/2020|EPI ISL 515166|B.1.1.99|South Africa|2020-07-05	Africa|hCoV-19/South Africa/LR00045/2020|EPI ISL 515172|C.1|South Africa|2020-07-10	0.0004038374	Africa
Africa|hCoV-19/South Africa/LR00040/2020|EPI ISL 515167|B.1.1.156|South Africa|2020-07-04	Africa|hCoV-19/South Africa/LR00045/2020|EPI ISL 515172|C.1|South Africa|2020-07-10	0.0005189235	Africa
Africa|hCoV-19/South Africa/LR00042/2020|EPI ISL 515169|B.1.1.52|South Africa|2020-07-06	Africa|hCoV-19/South Africa/LR00045/2020|EPI ISL 515172|C.1|South Africa|2020-07-10	0.0005152699	Africa
Africa|hCoV-19/South Africa/LR00043/2020|EPI ISL 515170|C.1|South Africa|2020-07-06	Africa|hCoV-19/South Africa/LR00045/2020|EPI ISL 515172|C.1|South Africa|2020-07-10	0.0003760735	Africa
Africa|hCoV-19/South Africa/LR00044/2020|EPI ISL 515171|C.1|South Africa|2020-07-05	Africa|hCoV-19/South Africa/LR00045/2020|EPI ISL 515172|C.1|South Africa|2020-07-10	0.0002446283	Africa
Africa|hCoV-19/Algeria/G0638 2264/2020|EPI ISL 418241|B.1|Algeria|2020-03-02	Africa|hCoV-19/South Africa/LR00055/2020|EPI ISL 515176|B.1.1.206|South Africa|2020-07-07	0.0004854559	Africa
Africa|hCoV-19/Algeria/G0640 2265/2020|EPI ISL 418242|B.1|Algeria|2020-03-08	Africa|hCoV-19/South Africa/LR00055/2020|EPI ISL 515176|B.1.1.206|South Africa|2020-07-07	0.0004152672	Africa
Africa|hCoV-19/Algeria/G0860 2262/2020|EPI ISL 420037|B.1|Algeria|2020-03-02	Africa|hCoV-19/South Africa/LR00055/2020|EPI ISL 515176|B.1.1.206|South Africa|2020-07-07	0.0004152672	Africa
Africa|hCoV-19/Benin/1022/2020|EPI ISL 476826|B.1|Benin|2020-03-25	Africa|hCoV-19/South Africa/LR00055/2020|EPI ISL 515176|B.1.1.206|South Africa|2020-07-07	0.0003806893	Africa
Africa|hCoV-19/Benin/1092/2020|EPI ISL 476827|B.1|Benin|2020-03-27	Africa|hCoV-19/South Africa/LR00055/2020|EPI ISL 515176|B.1.1.206|South Africa|2020-07-07	0.0004500782	Africa
Africa|hCoV-19/Benin/1408/2020|EPI ISL 476825|B.1.356|Benin|2020-04-04	Africa|hCoV-19/South Africa/LR00055/2020|EPI ISL 515176|B.1.1.206|South Africa|2020-07-07	0.0003806800	Africa
Africa|hCoV-19/Benin/1409/2020|EPI ISL 476828|B.1|Benin|2020-04-06	Africa|hCoV-19/South Africa/LR00055/2020|EPI ISL 515176|B.1.1.206|South Africa|2020-07-07	0.0003834836	Africa
Africa|hCoV-19/Benin/1950/2020|EPI ISL 476830|A|Benin|2020-04-15	Africa|hCoV-19/South Africa/LR00055/2020|EPI ISL 515176|B.1.1.206|South Africa|2020-07-07	0.0006231381	Africa
Africa|hCoV-19/Benin/197/2020|EPI ISL 476822|B.1.178|Benin|2020-03-15	Africa|hCoV-19/South Africa/LR00055/2020|EPI ISL 515176|B.1.1.206|South Africa|2020-07-07	0.0003807327	Africa
Africa|hCoV-19/Benin/2012/2020|EPI ISL 476831|A|Benin|2020-04-15	Africa|hCoV-19/South Africa/LR00055/2020|EPI ISL 515176|B.1.1.206|South Africa|2020-07-07	0.0006576955	Africa
Africa|hCoV-19/Benin/260/2020|EPI ISL 476823|B.1.292|Benin|2020-03-17	Africa|hCoV-19/South Africa/LR00055/2020|EPI ISL 515176|B.1.1.206|South Africa|2020-07-07	0.0004845419	Africa
Africa|hCoV-19/Benin/314/2020|EPI ISL 476834|B.1.5|Benin|2020-03-17	Africa|hCoV-19/South Africa/LR00055/2020|EPI ISL 515176|B.1.1.206|South Africa|2020-07-07	0.0004176908	Africa
Africa|hCoV-19/Benin/461/2020|EPI ISL 476833|A|Benin|2020-03-17	Africa|hCoV-19/South Africa/LR00055/2020|EPI ISL 515176|B.1.1.206|South Africa|2020-07-07	0.0006230391	Africa
Africa|hCoV-19/Benin/501/2020|EPI ISL 476824|B.1.356|Benin|2020-03-17	Africa|hCoV-19/South Africa/LR00055/2020|EPI ISL 515176|B.1.1.206|South Africa|2020-07-07	0.0003806537	Africa
Africa|hCoV-19/Benin/843/2020|EPI ISL 476829|A|Benin|2020-03-19	Africa|hCoV-19/South Africa/LR00055/2020|EPI ISL 515176|B.1.1.206|South Africa|2020-07-07	0.0005538469	Africa
Africa|hCoV-19/Botswana/BOT0455/2020|EPI ISL 560386|B.1|Botswana|2020-03-28	Africa|hCoV-19/South Africa/LR00055/2020|EPI ISL 515176|B.1.1.206|South Africa|2020-07-07	0.0003460416	Africa
Africa|hCoV-19/Botswana/BOT2254/2020|EPI ISL 560390|B.1.1|Botswana|2020-04-08	Africa|hCoV-19/South Africa/LR00055/2020|EPI ISL 515176|B.1.1.206|South Africa|2020-07-07	0.0002081695	Africa
Africa|hCoV-19/Botswana/BOT2283/2020|EPI ISL 560385|B.1|Botswana|2020-04-07	Africa|hCoV-19/South Africa/LR00055/2020|EPI ISL 515176|B.1.1.206|South Africa|2020-07-07	0.0004565433	Africa
Africa|hCoV-19/Botswana/BOT2624/2020|EPI ISL 560387|B.1.1|Botswana|2020-04-05	Africa|hCoV-19/South Africa/LR00055/2020|EPI ISL 515176|B.1.1.206|South Africa|2020-07-07	0.0002106613	Africa
Africa|hCoV-19/Botswana/BOT4161/2020|EPI ISL 560388|B.1.1.220|Botswana|2020-04-16	Africa|hCoV-19/South Africa/LR00055/2020|EPI ISL 515176|B.1.1.206|South Africa|2020-07-07	0.0002783045	Africa
Africa|hCoV-19/DRC/04186/2020|EPI ISL 471411|A|Democratic Republic of the Congo|2020-04-25	Africa|hCoV-19/South Africa/LR00055/2020|EPI ISL 515176|B.1.1.206|South Africa|2020-07-07	0.0006230384	Africa
Africa|hCoV-19/DRC/04188/2020|EPI ISL 471413|A|Democratic Republic of the Congo|2020-04-25	Africa|hCoV-19/South Africa/LR00055/2020|EPI ISL 515176|B.1.1.206|South Africa|2020-07-07	0.0007039705	Africa
Africa|hCoV-19/DRC/10041/2020|EPI ISL 527543|B.1.1.275|Democratic Republic of the Congo|2020-05-22	Africa|hCoV-19/South Africa/LR00055/2020|EPI ISL 515176|B.1.1.206|South Africa|2020-07-07	0.0002438106	Africa
Africa|hCoV-19/DRC/10057/2020|EPI ISL 527538|B.1.1.275|Democratic Republic of the Congo|2020-05-22	Africa|hCoV-19/South Africa/LR00055/2020|EPI ISL 515176|B.1.1.206|South Africa|2020-07-07	0.0003564828	Africa
Africa|hCoV-19/DRC/10061/2020|EPI ISL 527521|B.1.1.275|Democratic Republic of the Congo|2020-05-22	Africa|hCoV-19/South Africa/LR00055/2020|EPI ISL 515176|B.1.1.206|South Africa|2020-07-07	0.0002112545	Africa
Africa|hCoV-19/DRC/10070/2020|EPI ISL 527544|B.1.178|Democratic Republic of the Congo|2020-05-22	Africa|hCoV-19/South Africa/LR00055/2020|EPI ISL 515176|B.1.1.206|South Africa|2020-07-07	0.0004173957	Africa
Africa|hCoV-19/DRC/10120/2020|EPI ISL 513624|B.1.1.275|Democratic Republic of the Congo|2020-05-22	Africa|hCoV-19/South Africa/LR00055/2020|EPI ISL 515176|B.1.1.206|South Africa|2020-07-07	0.0002880977	Africa
Africa|hCoV-19/DRC/10127/2020|EPI ISL 513625|B.1.1.275|Democratic Republic of the Congo|2020-05-22	Africa|hCoV-19/South Africa/LR00055/2020|EPI ISL 515176|B.1.1.206|South Africa|2020-07-07	0.0002842494	Africa
Africa|hCoV-19/DRC/10242/2020|EPI ISL 513626|B.1.84|Democratic Republic of the Congo|2020-05-22	Africa|hCoV-19/South Africa/LR00055/2020|EPI ISL 515176|B.1.1.206|South Africa|2020-07-07	0.0003139414	Africa
Africa|hCoV-19/DRC/10251/2020|EPI ISL 513627|B.1.128|Democratic Republic of the Congo|2020-05-22	Africa|hCoV-19/South Africa/LR00055/2020|EPI ISL 515176|B.1.1.206|South Africa|2020-07-07	0.0005239151	Africa
Africa|hCoV-19/DRC/10324/2020|EPI ISL 527545|B.1.214|Democratic Republic of the Congo|2020-05-22	Africa|hCoV-19/South Africa/LR00055/2020|EPI ISL 515176|B.1.1.206|South Africa|2020-07-07	0.0004527962	Africa
Africa|hCoV-19/DRC/10346/2020|EPI ISL 527546|B.1.214|Democratic Republic of the Congo|2020-05-22	Africa|hCoV-19/South Africa/LR00055/2020|EPI ISL 515176|B.1.1.206|South Africa|2020-07-07	0.0004575923	Africa
Africa|hCoV-19/DRC/10364/2020|EPI ISL 527498|B.1|Democratic Republic of the Congo|2020-05-22	Africa|hCoV-19/South Africa/LR00055/2020|EPI ISL 515176|B.1.1.206|South Africa|2020-07-07	0.0003491175	Africa
Africa|hCoV-19/DRC/10371/2020|EPI ISL 527489|B.1.178|Democratic Republic of the Congo|2020-05-22	Africa|hCoV-19/South Africa/LR00055/2020|EPI ISL 515176|B.1.1.206|South Africa|2020-07-07	0.0004878793	Africa
Africa|hCoV-19/DRC/10373/2020|EPI ISL 527495|B.1.159|Democratic Republic of the Congo|2020-05-22	Africa|hCoV-19/South Africa/LR00055/2020|EPI ISL 515176|B.1.1.206|South Africa|2020-07-07	0.0004534688	Africa
Africa|hCoV-19/DRC/10374/2020|EPI ISL 527539|B.1.84|Democratic Republic of the Congo|2020-05-22	Africa|hCoV-19/South Africa/LR00055/2020|EPI ISL 515176|B.1.1.206|South Africa|2020-07-07	0.0006702746	Africa
Africa|hCoV-19/DRC/10375/2020|EPI ISL 527499|B.1.84|Democratic Republic of the Congo|2020-05-22	Africa|hCoV-19/South Africa/LR00055/2020|EPI ISL 515176|B.1.1.206|South Africa|2020-07-07	0.0005592970	Africa
Africa|hCoV-19/DRC/10399/2020|EPI ISL 527491|B.1.214|Democratic Republic of the Congo|2020-05-22	Africa|hCoV-19/South Africa/LR00055/2020|EPI ISL 515176|B.1.1.206|South Africa|2020-07-07	0.0003484941	Africa
Africa|hCoV-19/DRC/10502/2020|EPI ISL 527547|B.1.5|Democratic Republic of the Congo|2020-05-20	Africa|hCoV-19/South Africa/LR00055/2020|EPI ISL 515176|B.1.1.206|South Africa|2020-07-07	0.0002783985	Africa
Africa|hCoV-19/DRC/10506/2020|EPI ISL 527524|B.1.5|Democratic Republic of the Congo|2020-05-18	Africa|hCoV-19/South Africa/LR00055/2020|EPI ISL 515176|B.1.1.206|South Africa|2020-07-07	0.0002829864	Africa
Africa|hCoV-19/DRC/10507/2020|EPI ISL 527492|B.1.5|Democratic Republic of the Congo|2020-05-18	Africa|hCoV-19/South Africa/LR00055/2020|EPI ISL 515176|B.1.1.206|South Africa|2020-07-07	0.0003138082	Africa
Africa|hCoV-19/DRC/10508/2020|EPI ISL 527494|B.1.5|Democratic Republic of the Congo|2020-05-20	Africa|hCoV-19/South Africa/LR00055/2020|EPI ISL 515176|B.1.1.206|South Africa|2020-07-07	0.0003467736	Africa
Africa|hCoV-19/DRC/10532/2020|EPI ISL 527532|B.1.5|Democratic Republic of the Congo|2020-05-20	Africa|hCoV-19/South Africa/LR00055/2020|EPI ISL 515176|B.1.1.206|South Africa|2020-07-07	0.0002828663	Africa
Africa|hCoV-19/DRC/10533/2020|EPI ISL 527548|B.1.5|Democratic Republic of the Congo|2020-05-20	Africa|hCoV-19/South Africa/LR00055/2020|EPI ISL 515176|B.1.1.206|South Africa|2020-07-07	0.0003132917	Africa
Africa|hCoV-19/DRC/10621/2020|EPI ISL 527526|B.1.214|Democratic Republic of the Congo|2020-05-23	Africa|hCoV-19/South Africa/LR00055/2020|EPI ISL 515176|B.1.1.206|South Africa|2020-07-07	0.0004239565	Africa
Africa|hCoV-19/DRC/10640/2020|EPI ISL 527541|B.1|Democratic Republic of the Congo|2020-05-22	Africa|hCoV-19/South Africa/LR00055/2020|EPI ISL 515176|B.1.1.206|South Africa|2020-07-07	0.0005684334	Africa
Africa|hCoV-19/DRC/10644/2020|EPI ISL 527549|B.1|Democratic Republic of the Congo|2020-05-22	Africa|hCoV-19/South Africa/LR00055/2020|EPI ISL 515176|B.1.1.206|South Africa|2020-07-07	0.0005569784	Africa
Africa|hCoV-19/DRC/10728/2020|EPI ISL 513628|B.1.5|Democratic Republic of the Congo|2020-05-23	Africa|hCoV-19/South Africa/LR00055/2020|EPI ISL 515176|B.1.1.206|South Africa|2020-07-07	0.0003247998	Africa
Africa|hCoV-19/DRC/10731/2020|EPI ISL 513629|B.1.1.1|Democratic Republic of the Congo|2020-05-23	Africa|hCoV-19/South Africa/LR00055/2020|EPI ISL 515176|B.1.1.206|South Africa|2020-07-07	0.0003609745	Africa
Africa|hCoV-19/DRC/10733/2020|EPI ISL 513630|B.1|Democratic Republic of the Congo|2020-05-23	Africa|hCoV-19/South Africa/LR00055/2020|EPI ISL 515176|B.1.1.206|South Africa|2020-07-07	0.0004522601	Africa
Africa|hCoV-19/DRC/108/2020|EPI ISL 417948|B.1.128|Democratic Republic of the Congo|2020-03-19	Africa|hCoV-19/South Africa/LR00055/2020|EPI ISL 515176|B.1.1.206|South Africa|2020-07-07	0.0004504763	Africa
Africa|hCoV-19/DRC/10885/2020|EPI ISL 513631|B.1.84|Democratic Republic of the Congo|2020-05-23	Africa|hCoV-19/South Africa/LR00055/2020|EPI ISL 515176|B.1.1.206|South Africa|2020-07-07	0.0003504195	Africa
Africa|hCoV-19/DRC/10902/2020|EPI ISL 527490|B.1.178|Democratic Republic of the Congo|2020-05-23	Africa|hCoV-19/South Africa/LR00055/2020|EPI ISL 515176|B.1.1.206|South Africa|2020-07-07	0.0003481666	Africa
Africa|hCoV-19/DRC/10913/2020|EPI ISL 527507|B.1.84|Democratic Republic of the Congo|2020-05-24	Africa|hCoV-19/South Africa/LR00055/2020|EPI ISL 515176|B.1.1.206|South Africa|2020-07-07	0.0005235597	Africa
Africa|hCoV-19/DRC/11005/2020|EPI ISL 527550|B.1.159|Democratic Republic of the Congo|2020-05-24	Africa|hCoV-19/South Africa/LR00055/2020|EPI ISL 515176|B.1.1.206|South Africa|2020-07-07	0.0005571531	Africa
Africa|hCoV-19/DRC/11008/2020|EPI ISL 527503|B.1.159|Democratic Republic of the Congo|2020-05-24	Africa|hCoV-19/South Africa/LR00055/2020|EPI ISL 515176|B.1.1.206|South Africa|2020-07-07	0.0004919588	Africa
Africa|hCoV-19/DRC/11022/2020|EPI ISL 527551|B.1.214|Democratic Republic of the Congo|2020-05-24	Africa|hCoV-19/South Africa/LR00055/2020|EPI ISL 515176|B.1.1.206|South Africa|2020-07-07	0.0005225148	Africa
Africa|hCoV-19/DRC/11024/2020|EPI ISL 527552|B.1.149|Democratic Republic of the Congo|2020-05-24	Africa|hCoV-19/South Africa/LR00055/2020|EPI ISL 515176|B.1.1.206|South Africa|2020-07-07	0.0005625412	Africa
Africa|hCoV-19/DRC/11026/2020|EPI ISL 527553|B.1.149|Democratic Republic of the Congo|2020-05-24	Africa|hCoV-19/South Africa/LR00055/2020|EPI ISL 515176|B.1.1.206|South Africa|2020-07-07	0.0004178112	Africa
Africa|hCoV-19/DRC/11031/2020|EPI ISL 527554|B.1.214|Democratic Republic of the Congo|2020-05-24	Africa|hCoV-19/South Africa/LR00055/2020|EPI ISL 515176|B.1.1.206|South Africa|2020-07-07	0.0004529808	Africa
Africa|hCoV-19/DRC/11041/2020|EPI ISL 527555|B.1|Democratic Republic of the Congo|2020-05-24	Africa|hCoV-19/South Africa/LR00055/2020|EPI ISL 515176|B.1.1.206|South Africa|2020-07-07	0.0004179964	Africa
Africa|hCoV-19/DRC/11057/2020|EPI ISL 527528|B.1.5|Democratic Republic of the Congo|2020-05-24	Africa|hCoV-19/South Africa/LR00055/2020|EPI ISL 515176|B.1.1.206|South Africa|2020-07-07	0.0003523773	Africa
Africa|hCoV-19/DRC/11078/2020|EPI ISL 527514|B.1|Democratic Republic of the Congo|2020-05-24	Africa|hCoV-19/South Africa/LR00055/2020|EPI ISL 515176|B.1.1.206|South Africa|2020-07-07	0.0004188025	Africa
Africa|hCoV-19/DRC/11079/2020|EPI ISL 527500|B.1.214|Democratic Republic of the Congo|2020-05-24	Africa|hCoV-19/South Africa/LR00055/2020|EPI ISL 515176|B.1.1.206|South Africa|2020-07-07	0.0003852575	Africa
Africa|hCoV-19/DRC/11093/2020|EPI ISL 527527|B.1.5|Democratic Republic of the Congo|2020-05-24	Africa|hCoV-19/South Africa/LR00055/2020|EPI ISL 515176|B.1.1.206|South Africa|2020-07-07	0.0003546803	Africa
Africa|hCoV-19/DRC/11096/2020|EPI ISL 527522|B.1|Democratic Republic of the Congo|2020-05-24	Africa|hCoV-19/South Africa/LR00055/2020|EPI ISL 515176|B.1.1.206|South Africa|2020-07-07	0.0003875767	Africa
Africa|hCoV-19/DRC/11114/2020|EPI ISL 527534|B.1.214|Democratic Republic of the Congo|2020-05-25	Africa|hCoV-19/South Africa/LR00055/2020|EPI ISL 515176|B.1.1.206|South Africa|2020-07-07	0.0004957980	Africa
Africa|hCoV-19/DRC/11123/2020|EPI ISL 527496|B.1.84|Democratic Republic of the Congo|2020-05-24	Africa|hCoV-19/South Africa/LR00055/2020|EPI ISL 515176|B.1.1.206|South Africa|2020-07-07	0.0004187642	Africa
Africa|hCoV-19/DRC/11134/2020|EPI ISL 527518|B.1.5|Democratic Republic of the Congo|2020-05-24	Africa|hCoV-19/South Africa/LR00055/2020|EPI ISL 515176|B.1.1.206|South Africa|2020-07-07	0.0002459009	Africa
Africa|hCoV-19/DRC/11143/2020|EPI ISL 527556|B.1|Democratic Republic of the Congo|2020-05-24	Africa|hCoV-19/South Africa/LR00055/2020|EPI ISL 515176|B.1.1.206|South Africa|2020-07-07	0.0005572227	Africa
Africa|hCoV-19/DRC/11145/2020|EPI ISL 527501|B.1.214|Democratic Republic of the Congo|2020-05-24	Africa|hCoV-19/South Africa/LR00055/2020|EPI ISL 515176|B.1.1.206|South Africa|2020-07-07	0.0005246713	Africa
Africa|hCoV-19/DRC/11148/2020|EPI ISL 527525|B.1.178|Democratic Republic of the Congo|2020-05-24	Africa|hCoV-19/South Africa/LR00055/2020|EPI ISL 515176|B.1.1.206|South Africa|2020-07-07	0.0005636762	Africa
Africa|hCoV-19/DRC/11157/2020|EPI ISL 527530|B.1|Democratic Republic of the Congo|2020-05-25	Africa|hCoV-19/South Africa/LR00055/2020|EPI ISL 515176|B.1.1.206|South Africa|2020-07-07	0.0004201763	Africa
Africa|hCoV-19/DRC/11187/2020|EPI ISL 527523|B.1.1.275|Democratic Republic of the Congo|2020-05-23	Africa|hCoV-19/South Africa/LR00055/2020|EPI ISL 515176|B.1.1.206|South Africa|2020-07-07	0.0003153366	Africa
Africa|hCoV-19/DRC/11191/2020|EPI ISL 527506|B.1.1.275|Democratic Republic of the Congo|2020-05-23	Africa|hCoV-19/South Africa/LR00055/2020|EPI ISL 515176|B.1.1.206|South Africa|2020-07-07	0.0002436808	Africa
Africa|hCoV-19/DRC/11252/2020|EPI ISL 527557|B.1.1.275|Democratic Republic of the Congo|2020-05-21	Africa|hCoV-19/South Africa/LR00055/2020|EPI ISL 515176|B.1.1.206|South Africa|2020-07-07	0.0003828390	Africa
Africa|hCoV-19/DRC/11260/2020|EPI ISL 527558|B.1.1.275|Democratic Republic of the Congo|2020-05-23	Africa|hCoV-19/South Africa/LR00055/2020|EPI ISL 515176|B.1.1.206|South Africa|2020-07-07	0.0002436471	Africa
Africa|hCoV-19/DRC/1131/2020|EPI ISL 429255|B.1.5|Democratic Republic of the Congo|2020-04-05	Africa|hCoV-19/South Africa/LR00055/2020|EPI ISL 515176|B.1.1.206|South Africa|2020-07-07	0.0003462214	Africa
Africa|hCoV-19/DRC/11310/2020|EPI ISL 527529|B.1.149|Democratic Republic of the Congo|2020-05-25	Africa|hCoV-19/South Africa/LR00055/2020|EPI ISL 515176|B.1.1.206|South Africa|2020-07-07	0.0004219487	Africa
Africa|hCoV-19/DRC/11318/2020|EPI ISL 527559|B.1.149|Democratic Republic of the Congo|2020-05-25	Africa|hCoV-19/South Africa/LR00055/2020|EPI ISL 515176|B.1.1.206|South Africa|2020-07-07	0.0004501418	Africa
Africa|hCoV-19/DRC/11326/2020|EPI ISL 527508|B.1|Democratic Republic of the Congo|2020-05-25	Africa|hCoV-19/South Africa/LR00055/2020|EPI ISL 515176|B.1.1.206|South Africa|2020-07-07	0.0003140647	Africa
Africa|hCoV-19/DRC/11334/2020|EPI ISL 527504|B.1.178|Democratic Republic of the Congo|2020-05-25	Africa|hCoV-19/South Africa/LR00055/2020|EPI ISL 515176|B.1.1.206|South Africa|2020-07-07	0.0003485618	Africa
Africa|hCoV-19/DRC/11337/2020|EPI ISL 527510|B.1.84|Democratic Republic of the Congo|2020-05-25	Africa|hCoV-19/South Africa/LR00055/2020|EPI ISL 515176|B.1.1.206|South Africa|2020-07-07	0.0004893353	Africa
Africa|hCoV-19/DRC/11341/2020|EPI ISL 527509|B.1.1.275|Democratic Republic of the Congo|2020-05-25	Africa|hCoV-19/South Africa/LR00055/2020|EPI ISL 515176|B.1.1.206|South Africa|2020-07-07	0.0003142389	Africa
Africa|hCoV-19/DRC/11348/2020|EPI ISL 527560|B.1.149|Democratic Republic of the Congo|2020-05-25	Africa|hCoV-19/South Africa/LR00055/2020|EPI ISL 515176|B.1.1.206|South Africa|2020-07-07	0.0004505631	Africa
Africa|hCoV-19/DRC/11369/2020|EPI ISL 527537|B.1.214|Democratic Republic of the Congo|2020-05-25	Africa|hCoV-19/South Africa/LR00055/2020|EPI ISL 515176|B.1.1.206|South Africa|2020-07-07	0.0004609338	Africa
Africa|hCoV-19/DRC/11376/2020|EPI ISL 527513|B.1.214|Democratic Republic of the Congo|2020-05-25	Africa|hCoV-19/South Africa/LR00055/2020|EPI ISL 515176|B.1.1.206|South Africa|2020-07-07	0.0004902261	Africa
Africa|hCoV-19/DRC/11411/2020|EPI ISL 527561|B.1.5|Democratic Republic of the Congo|2020-05-25	Africa|hCoV-19/South Africa/LR00055/2020|EPI ISL 515176|B.1.1.206|South Africa|2020-07-07	0.0003828484	Africa
Africa|hCoV-19/DRC/11450/2020|EPI ISL 527516|B.1.5|Democratic Republic of the Congo|2020-05-25	Africa|hCoV-19/South Africa/LR00055/2020|EPI ISL 515176|B.1.1.206|South Africa|2020-07-07	0.0002484043	Africa
Africa|hCoV-19/DRC/11458/2020|EPI ISL 527497|B.1.5|Democratic Republic of the Congo|2020-05-25	Africa|hCoV-19/South Africa/LR00055/2020|EPI ISL 515176|B.1.1.206|South Africa|2020-07-07	0.0003867230	Africa
Africa|hCoV-19/DRC/11460/2020|EPI ISL 527562|B.1.214|Democratic Republic of the Congo|2020-05-25	Africa|hCoV-19/South Africa/LR00055/2020|EPI ISL 515176|B.1.1.206|South Africa|2020-07-07	0.0005984677	Africa
Africa|hCoV-19/DRC/11472/2020|EPI ISL 527502|B.1.214|Democratic Republic of the Congo|2020-05-25	Africa|hCoV-19/South Africa/LR00055/2020|EPI ISL 515176|B.1.1.206|South Africa|2020-07-07	0.0005252164	Africa
Africa|hCoV-19/DRC/11477/2020|EPI ISL 527563|B.1.84|Democratic Republic of the Congo|2020-05-25	Africa|hCoV-19/South Africa/LR00055/2020|EPI ISL 515176|B.1.1.206|South Africa|2020-07-07	0.0003477067	Africa
Africa|hCoV-19/DRC/11486/2020|EPI ISL 527564|B.1.214|Democratic Republic of the Congo|2020-05-25	Africa|hCoV-19/South Africa/LR00055/2020|EPI ISL 515176|B.1.1.206|South Africa|2020-07-07	0.0005223773	Africa
Africa|hCoV-19/DRC/11487/2020|EPI ISL 527505|B.1|Democratic Republic of the Congo|2020-05-25	Africa|hCoV-19/South Africa/LR00055/2020|EPI ISL 515176|B.1.1.206|South Africa|2020-07-07	0.0004575165	Africa
Africa|hCoV-19/DRC/11507/2020|EPI ISL 527512|B.1|Democratic Republic of the Congo|2020-05-25	Africa|hCoV-19/South Africa/LR00055/2020|EPI ISL 515176|B.1.1.206|South Africa|2020-07-07	0.0005241812	Africa
Africa|hCoV-19/DRC/1151/2020|EPI ISL 447596|B.38|Democratic Republic of the Congo|2020-04-05	Africa|hCoV-19/South Africa/LR00055/2020|EPI ISL 515176|B.1.1.206|South Africa|2020-07-07	0.0006246168	Africa
Africa|hCoV-19/DRC/11511/2020|EPI ISL 527511|B.1.214|Democratic Republic of the Congo|2020-05-25	Africa|hCoV-19/South Africa/LR00055/2020|EPI ISL 515176|B.1.1.206|South Africa|2020-07-07	0.0004892329	Africa
Africa|hCoV-19/DRC/11572/2020|EPI ISL 527565|B.1.214|Democratic Republic of the Congo|2020-05-25	Africa|hCoV-19/South Africa/LR00055/2020|EPI ISL 515176|B.1.1.206|South Africa|2020-07-07	0.0004173667	Africa
Africa|hCoV-19/DRC/11576/2020|EPI ISL 527517|B.1|Democratic Republic of the Congo|2020-05-25	Africa|hCoV-19/South Africa/LR00055/2020|EPI ISL 515176|B.1.1.206|South Africa|2020-07-07	0.0003514571	Africa
Africa|hCoV-19/DRC/11583/2020|EPI ISL 527542|B.1|Democratic Republic of the Congo|2020-05-25	Africa|hCoV-19/South Africa/LR00055/2020|EPI ISL 515176|B.1.1.206|South Africa|2020-07-07	0.0004981901	Africa
Africa|hCoV-19/DRC/11616/2020|EPI ISL 527519|B.1|Democratic Republic of the Congo|2020-05-25	Africa|hCoV-19/South Africa/LR00055/2020|EPI ISL 515176|B.1.1.206|South Africa|2020-07-07	0.0003853235	Africa
Africa|hCoV-19/DRC/11623/2020|EPI ISL 527566|B.1.5|Democratic Republic of the Congo|2020-05-25	Africa|hCoV-19/South Africa/LR00055/2020|EPI ISL 515176|B.1.1.206|South Africa|2020-07-07	0.0003482824	Africa
Africa|hCoV-19/DRC/11624/2020|EPI ISL 527567|B.1.149|Democratic Republic of the Congo|2020-05-25	Africa|hCoV-19/South Africa/LR00055/2020|EPI ISL 515176|B.1.1.206|South Africa|2020-07-07	0.0004178464	Africa
Africa|hCoV-19/DRC/11631/2020|EPI ISL 527568|B.1.149|Democratic Republic of the Congo|2020-05-25	Africa|hCoV-19/South Africa/LR00055/2020|EPI ISL 515176|B.1.1.206|South Africa|2020-07-07	0.0004182250	Africa
Africa|hCoV-19/DRC/11632/2020|EPI ISL 527493|B.1|Democratic Republic of the Congo|2020-05-25	Africa|hCoV-19/South Africa/LR00055/2020|EPI ISL 515176|B.1.1.206|South Africa|2020-07-07	0.0003487580	Africa
Africa|hCoV-19/DRC/11635/2020|EPI ISL 527540|B.1.214|Democratic Republic of the Congo|2020-05-25	Africa|hCoV-19/South Africa/LR00055/2020|EPI ISL 515176|B.1.1.206|South Africa|2020-07-07	0.0004603041	Africa
Africa|hCoV-19/DRC/11640/2020|EPI ISL 527535|B.1.178|Democratic Republic of the Congo|2020-05-25	Africa|hCoV-19/South Africa/LR00055/2020|EPI ISL 515176|B.1.1.206|South Africa|2020-07-07	0.0004563283	Africa
Africa|hCoV-19/DRC/11643/2020|EPI ISL 527520|B.1.5|Democratic Republic of the Congo|2020-05-25	Africa|hCoV-19/South Africa/LR00055/2020|EPI ISL 515176|B.1.1.206|South Africa|2020-07-07	0.0004192077	Africa
Africa|hCoV-19/DRC/11648/2020|EPI ISL 527569|B.1.6|Democratic Republic of the Congo|2020-05-25	Africa|hCoV-19/South Africa/LR00055/2020|EPI ISL 515176|B.1.1.206|South Africa|2020-07-07	0.0004857657	Africa
Africa|hCoV-19/DRC/11652/2020|EPI ISL 527570|B.1.149|Democratic Republic of the Congo|2020-05-25	Africa|hCoV-19/South Africa/LR00055/2020|EPI ISL 515176|B.1.1.206|South Africa|2020-07-07	0.0004176705	Africa
Africa|hCoV-19/DRC/11653/2020|EPI ISL 527533|B.1.84|Democratic Republic of the Congo|2020-05-25	Africa|hCoV-19/South Africa/LR00055/2020|EPI ISL 515176|B.1.1.206|South Africa|2020-07-07	0.0003868329	Africa
Africa|hCoV-19/DRC/11676/2020|EPI ISL 527531|B.1|Democratic Republic of the Congo|2020-05-26	Africa|hCoV-19/South Africa/LR00055/2020|EPI ISL 515176|B.1.1.206|South Africa|2020-07-07	0.0005296592	Africa
Africa|hCoV-19/DRC/11677/2020|EPI ISL 527515|B.1.214|Democratic Republic of the Congo|2020-05-26	Africa|hCoV-19/South Africa/LR00055/2020|EPI ISL 515176|B.1.1.206|South Africa|2020-07-07	0.0004213664	Africa
Africa|hCoV-19/DRC/11732/2020|EPI ISL 527536|B.1.214|Democratic Republic of the Congo|2020-05-26	Africa|hCoV-19/South Africa/LR00055/2020|EPI ISL 515176|B.1.1.206|South Africa|2020-07-07	0.0003162416	Africa
Africa|hCoV-19/DRC/11733/2020|EPI ISL 527571|B.1.149|Democratic Republic of the Congo|2020-05-26	Africa|hCoV-19/South Africa/LR00055/2020|EPI ISL 515176|B.1.1.206|South Africa|2020-07-07	0.0004501154	Africa
Africa|hCoV-19/DRC/11806/2020|EPI ISL 527572|B.1.214|Democratic Republic of the Congo|2020-05-26	Africa|hCoV-19/South Africa/LR00055/2020|EPI ISL 515176|B.1.1.206|South Africa|2020-07-07	0.0005221227	Africa
Africa|hCoV-19/DRC/1234/2020|EPI ISL 429258|B.1.5|Democratic Republic of the Congo|2020-04-06	Africa|hCoV-19/South Africa/LR00055/2020|EPI ISL 515176|B.1.1.206|South Africa|2020-07-07	0.0002516098	Africa
Africa|hCoV-19/DRC/1249/2020|EPI ISL 429259|B.1.5|Democratic Republic of the Congo|2020-04-06	Africa|hCoV-19/South Africa/LR00055/2020|EPI ISL 515176|B.1.1.206|South Africa|2020-07-07	0.0002781730	Africa
Africa|hCoV-19/DRC/1319/2020|EPI ISL 431011|B.1.128|Democratic Republic of the Congo|2020-04-07	Africa|hCoV-19/South Africa/LR00055/2020|EPI ISL 515176|B.1.1.206|South Africa|2020-07-07	0.0004516120	Africa
Africa|hCoV-19/DRC/1324/2020|EPI ISL 435033|B.1.128|Democratic Republic of the Congo|2020-04-07	Africa|hCoV-19/South Africa/LR00055/2020|EPI ISL 515176|B.1.1.206|South Africa|2020-07-07	0.0004506572	Africa
Africa|hCoV-19/DRC/1326/2020|EPI ISL 435116|B.1|Democratic Republic of the Congo|2020-04-07	Africa|hCoV-19/South Africa/LR00055/2020|EPI ISL 515176|B.1.1.206|South Africa|2020-07-07	0.0004210503	Africa
Africa|hCoV-19/DRC/1375/2020|EPI ISL 435117|B.1.1.1|Democratic Republic of the Congo|2020-04-07	Africa|hCoV-19/South Africa/LR00055/2020|EPI ISL 515176|B.1.1.206|South Africa|2020-07-07	0.0003846824	Africa
Africa|hCoV-19/DRC/1376/2020|EPI ISL 431012|B.1.1.1|Democratic Republic of the Congo|2020-04-07	Africa|hCoV-19/South Africa/LR00055/2020|EPI ISL 515176|B.1.1.206|South Africa|2020-07-07	0.0003466773	Africa
Africa|hCoV-19/DRC/1377/2020|EPI ISL 434678|B.1.1.1|Democratic Republic of the Congo|2020-04-07	Africa|hCoV-19/South Africa/LR00055/2020|EPI ISL 515176|B.1.1.206|South Africa|2020-07-07	0.0003117297	Africa
Africa|hCoV-19/DRC/1378/2020|EPI ISL 435118|B.1.1.1|Democratic Republic of the Congo|2020-04-07	Africa|hCoV-19/South Africa/LR00055/2020|EPI ISL 515176|B.1.1.206|South Africa|2020-07-07	0.0003482879	Africa
Africa|hCoV-19/DRC/1382/2020|EPI ISL 435113|B.1.1.1|Democratic Republic of the Congo|2020-04-07	Africa|hCoV-19/South Africa/LR00055/2020|EPI ISL 515176|B.1.1.206|South Africa|2020-07-07	0.0003498301	Africa
Africa|hCoV-19/DRC/1397/2020|EPI ISL 434679|B.1.1.1|Democratic Republic of the Congo|2020-04-07	Africa|hCoV-19/South Africa/LR00055/2020|EPI ISL 515176|B.1.1.206|South Africa|2020-07-07	0.0003467615	Africa
Africa|hCoV-19/DRC/1398/2020|EPI ISL 435114|B.1.1.1|Democratic Republic of the Congo|2020-04-07	Africa|hCoV-19/South Africa/LR00055/2020|EPI ISL 515176|B.1.1.206|South Africa|2020-07-07	0.0003113954	Africa
Africa|hCoV-19/DRC/1422/2020|EPI ISL 434680|B.1.149|Democratic Republic of the Congo|2020-04-08	Africa|hCoV-19/South Africa/LR00055/2020|EPI ISL 515176|B.1.1.206|South Africa|2020-07-07	0.0004535635	Africa
Africa|hCoV-19/DRC/1423/2020|EPI ISL 434710|B.1.149|Democratic Republic of the Congo|2020-04-08	Africa|hCoV-19/South Africa/LR00055/2020|EPI ISL 515176|B.1.1.206|South Africa|2020-07-07	0.0004153862	Africa
Africa|hCoV-19/DRC/1486/2020|EPI ISL 434711|B.1|Democratic Republic of the Congo|2020-04-08	Africa|hCoV-19/South Africa/LR00055/2020|EPI ISL 515176|B.1.1.206|South Africa|2020-07-07	0.0003867555	Africa
Africa|hCoV-19/DRC/1516/2020|EPI ISL 435032|B.1.5|Democratic Republic of the Congo|2020-04-09	Africa|hCoV-19/South Africa/LR00055/2020|EPI ISL 515176|B.1.1.206|South Africa|2020-07-07	0.0003460416	Africa
Africa|hCoV-19/DRC/1565/2020|EPI ISL 434681|B.1|Democratic Republic of the Congo|2020-04-09	Africa|hCoV-19/South Africa/LR00055/2020|EPI ISL 515176|B.1.1.206|South Africa|2020-07-07	0.0003823773	Africa
Africa|hCoV-19/DRC/158/2020|EPI ISL 417950|B.40|Democratic Republic of the Congo|2020-03-20	Africa|hCoV-19/South Africa/LR00055/2020|EPI ISL 515176|B.1.1.206|South Africa|2020-07-07	0.0006230363	Africa
Africa|hCoV-19/DRC/1715/2020|EPI ISL 435156|B.1.84|Democratic Republic of the Congo|2020-04-10	Africa|hCoV-19/South Africa/LR00055/2020|EPI ISL 515176|B.1.1.206|South Africa|2020-07-07	0.0004163058	Africa
Africa|hCoV-19/DRC/1767/2020|EPI ISL 435157|B.1.5|Democratic Republic of the Congo|2020-04-10	Africa|hCoV-19/South Africa/LR00055/2020|EPI ISL 515176|B.1.1.206|South Africa|2020-07-07	0.0003180965	Africa
Africa|hCoV-19/DRC/1779/2020|EPI ISL 435158|C.14|Democratic Republic of the Congo|2020-04-10	Africa|hCoV-19/South Africa/LR00055/2020|EPI ISL 515176|B.1.1.206|South Africa|2020-07-07	0.0004204794	Africa
Africa|hCoV-19/DRC/191/2020|EPI ISL 417955|B.1.128|Democratic Republic of the Congo|2020-03-21	Africa|hCoV-19/South Africa/LR00055/2020|EPI ISL 515176|B.1.1.206|South Africa|2020-07-07	0.0004503357	Africa
Africa|hCoV-19/DRC/1952/2020|EPI ISL 435159|B.1.5|Democratic Republic of the Congo|2020-04-11	Africa|hCoV-19/South Africa/LR00055/2020|EPI ISL 515176|B.1.1.206|South Africa|2020-07-07	0.0003487198	Africa
Africa|hCoV-19/DRC/1982/2020|EPI ISL 435160|B.1|Democratic Republic of the Congo|2020-04-12	Africa|hCoV-19/South Africa/LR00055/2020|EPI ISL 515176|B.1.1.206|South Africa|2020-07-07	0.0003126684	Africa
Africa|hCoV-19/DRC/2047/2020|EPI ISL 435161|B.1.1.1|Democratic Republic of the Congo|2020-04-12	Africa|hCoV-19/South Africa/LR00055/2020|EPI ISL 515176|B.1.1.206|South Africa|2020-07-07	0.0003124981	Africa
Africa|hCoV-19/DRC/2063/2020|EPI ISL 435162|B.1|Democratic Republic of the Congo|2020-04-12	Africa|hCoV-19/South Africa/LR00055/2020|EPI ISL 515176|B.1.1.206|South Africa|2020-07-07	0.0003475892	Africa
Africa|hCoV-19/DRC/2120/2020|EPI ISL 435163|B.1.149|Democratic Republic of the Congo|2020-04-12	Africa|hCoV-19/South Africa/LR00055/2020|EPI ISL 515176|B.1.1.206|South Africa|2020-07-07	0.0004160485	Africa
Africa|hCoV-19/DRC/2121/2020|EPI ISL 435164|B.1.149|Democratic Republic of the Congo|2020-04-12	Africa|hCoV-19/South Africa/LR00055/2020|EPI ISL 515176|B.1.1.206|South Africa|2020-07-07	0.0004162650	Africa
Africa|hCoV-19/DRC/2122/2020|EPI ISL 435165|B.1.149|Democratic Republic of the Congo|2020-04-13	Africa|hCoV-19/South Africa/LR00055/2020|EPI ISL 515176|B.1.1.206|South Africa|2020-07-07	0.0004943210	Africa
Africa|hCoV-19/DRC/2125/2020|EPI ISL 435166|B.1.149|Democratic Republic of the Congo|2020-04-13	Africa|hCoV-19/South Africa/LR00055/2020|EPI ISL 515176|B.1.1.206|South Africa|2020-07-07	0.0003855666	Africa
Africa|hCoV-19/DRC/2128/2020|EPI ISL 435167|B.1|Democratic Republic of the Congo|2020-04-13	Africa|hCoV-19/South Africa/LR00055/2020|EPI ISL 515176|B.1.1.206|South Africa|2020-07-07	0.0003195759	Africa
Africa|hCoV-19/DRC/2133/2020|EPI ISL 435168|B.1.128|Democratic Republic of the Congo|2020-04-13	Africa|hCoV-19/South Africa/LR00055/2020|EPI ISL 515176|B.1.1.206|South Africa|2020-07-07	0.0004577761	Africa
Africa|hCoV-19/DRC/214/2020|EPI ISL 420030|B.1.6|Democratic Republic of the Congo|2020-03-21	Africa|hCoV-19/South Africa/LR00055/2020|EPI ISL 515176|B.1.1.206|South Africa|2020-07-07	0.0003473237	Africa
Africa|hCoV-19/DRC/215/2020|EPI ISL 420031|B.1.1.1|Democratic Republic of the Congo|2020-03-21	Africa|hCoV-19/South Africa/LR00055/2020|EPI ISL 515176|B.1.1.206|South Africa|2020-07-07	0.0003138460	Africa
Africa|hCoV-19/DRC/2169/2020|EPI ISL 436194|B.1.5|Democratic Republic of the Congo|2020-04-13	Africa|hCoV-19/South Africa/LR00055/2020|EPI ISL 515176|B.1.1.206|South Africa|2020-07-07	0.0003168139	Africa
Africa|hCoV-19/DRC/2299/2020|EPI ISL 436412|B.1.5|Democratic Republic of the Congo|2020-04-14	Africa|hCoV-19/South Africa/LR00055/2020|EPI ISL 515176|B.1.1.206|South Africa|2020-07-07	0.0003462140	Africa
Africa|hCoV-19/DRC/236/2020|EPI ISL 420032|B.1.128|Democratic Republic of the Congo|2020-03-22	Africa|hCoV-19/South Africa/LR00055/2020|EPI ISL 515176|B.1.1.206|South Africa|2020-07-07	0.0004511530	Africa
Africa|hCoV-19/DRC/2363/2020|EPI ISL 437194|B.1.84|Democratic Republic of the Congo|2020-04-14	Africa|hCoV-19/South Africa/LR00055/2020|EPI ISL 515176|B.1.1.206|South Africa|2020-07-07	0.0003808436	Africa
Africa|hCoV-19/DRC/2384/2020|EPI ISL 437196|B.1.149|Democratic Republic of the Congo|2020-04-14	Africa|hCoV-19/South Africa/LR00055/2020|EPI ISL 515176|B.1.1.206|South Africa|2020-07-07	0.0004170896	Africa
Africa|hCoV-19/DRC/241/2020|EPI ISL 420033|B.1.1.75|Democratic Republic of the Congo|2020-03-22	Africa|hCoV-19/South Africa/LR00055/2020|EPI ISL 515176|B.1.1.206|South Africa|2020-07-07	0.0002775930	Africa
Africa|hCoV-19/DRC/243/2020|EPI ISL 420034|B.1|Democratic Republic of the Congo|2020-03-22	Africa|hCoV-19/South Africa/LR00055/2020|EPI ISL 515176|B.1.1.206|South Africa|2020-07-07	0.0003518143	Africa
Africa|hCoV-19/DRC/248/2020|EPI ISL 420035|B.1.5|Democratic Republic of the Congo|2020-03-22	Africa|hCoV-19/South Africa/LR00055/2020|EPI ISL 515176|B.1.1.206|South Africa|2020-07-07	0.0003123026	Africa
Africa|hCoV-19/DRC/2496/2020|EPI ISL 437337|B.1.149|Democratic Republic of the Congo|2020-04-15	Africa|hCoV-19/South Africa/LR00055/2020|EPI ISL 515176|B.1.1.206|South Africa|2020-07-07	0.0004499024	Africa
Africa|hCoV-19/DRC/2529/2020|EPI ISL 437338|B.1.178|Democratic Republic of the Congo|2020-04-15	Africa|hCoV-19/South Africa/LR00055/2020|EPI ISL 515176|B.1.1.206|South Africa|2020-07-07	0.0003460261	Africa
Africa|hCoV-19/DRC/253/2020|EPI ISL 420838|B.1.5|Democratic Republic of the Congo|2020-03-22	Africa|hCoV-19/South Africa/LR00055/2020|EPI ISL 515176|B.1.1.206|South Africa|2020-07-07	0.0003121190	Africa
Africa|hCoV-19/DRC/2536/2020|EPI ISL 437339|B.1|Democratic Republic of the Congo|2020-04-15	Africa|hCoV-19/South Africa/LR00055/2020|EPI ISL 515176|B.1.1.206|South Africa|2020-07-07	0.0003460262	Africa
Africa|hCoV-19/DRC/254/2020|EPI ISL 420839|B.1|Democratic Republic of the Congo|2020-03-22	Africa|hCoV-19/South Africa/LR00055/2020|EPI ISL 515176|B.1.1.206|South Africa|2020-07-07	0.0003826568	Africa
Africa|hCoV-19/DRC/2563/2020|EPI ISL 437340|B.1.9|Democratic Republic of the Congo|2020-04-15	Africa|hCoV-19/South Africa/LR00055/2020|EPI ISL 515176|B.1.1.206|South Africa|2020-07-07	0.0006230061	Africa
Africa|hCoV-19/DRC/2580/2020|EPI ISL 437341|B.1.5|Democratic Republic of the Congo|2020-04-15	Africa|hCoV-19/South Africa/LR00055/2020|EPI ISL 515176|B.1.1.206|South Africa|2020-07-07	0.0003461099	Africa
Africa|hCoV-19/DRC/2644/2020|EPI ISL 437342|B.1.84|Democratic Republic of the Congo|2020-04-15	Africa|hCoV-19/South Africa/LR00055/2020|EPI ISL 515176|B.1.1.206|South Africa|2020-07-07	0.0004530704	Africa
Africa|hCoV-19/DRC/2670/2020|EPI ISL 437343|B.1.9|Democratic Republic of the Congo|2020-04-15	Africa|hCoV-19/South Africa/LR00055/2020|EPI ISL 515176|B.1.1.206|South Africa|2020-07-07	0.0006576761	Africa
Africa|hCoV-19/DRC/2727/2020|EPI ISL 437344|B.1|Democratic Republic of the Congo|2020-04-16	Africa|hCoV-19/South Africa/LR00055/2020|EPI ISL 515176|B.1.1.206|South Africa|2020-07-07	0.0003493617	Africa
Africa|hCoV-19/DRC/2728/2020|EPI ISL 437345|B.1.84|Democratic Republic of the Congo|2020-04-16	Africa|hCoV-19/South Africa/LR00055/2020|EPI ISL 515176|B.1.1.206|South Africa|2020-07-07	0.0004164727	Africa
Africa|hCoV-19/DRC/2813/2020|EPI ISL 437346|C.14|Democratic Republic of the Congo|2020-04-16	Africa|hCoV-19/South Africa/LR00055/2020|EPI ISL 515176|B.1.1.206|South Africa|2020-07-07	0.0004499644	Africa
Africa|hCoV-19/DRC/2819/2020|EPI ISL 437347|B.1|Democratic Republic of the Congo|2020-04-16	Africa|hCoV-19/South Africa/LR00055/2020|EPI ISL 515176|B.1.1.206|South Africa|2020-07-07	0.0003814640	Africa
Africa|hCoV-19/DRC/2827/2020|EPI ISL 437348|B.1|Democratic Republic of the Congo|2020-04-16	Africa|hCoV-19/South Africa/LR00055/2020|EPI ISL 515176|B.1.1.206|South Africa|2020-07-07	0.0003460259	Africa
Africa|hCoV-19/DRC/2855/2020|EPI ISL 437350|B.1|Democratic Republic of the Congo|2020-04-16	Africa|hCoV-19/South Africa/LR00055/2020|EPI ISL 515176|B.1.1.206|South Africa|2020-07-07	0.0003806708	Africa
Africa|hCoV-19/DRC/2864/2020|EPI ISL 437351|B.1|Democratic Republic of the Congo|2020-04-16	Africa|hCoV-19/South Africa/LR00055/2020|EPI ISL 515176|B.1.1.206|South Africa|2020-07-07	0.0003814985	Africa
Africa|hCoV-19/DRC/2904/2020|EPI ISL 437352|B.1|Democratic Republic of the Congo|2020-04-17	Africa|hCoV-19/South Africa/LR00055/2020|EPI ISL 515176|B.1.1.206|South Africa|2020-07-07	0.0002767970	Africa
Africa|hCoV-19/DRC/2938/2020|EPI ISL 437353|B.1.275|Democratic Republic of the Congo|2020-04-17	Africa|hCoV-19/South Africa/LR00055/2020|EPI ISL 515176|B.1.1.206|South Africa|2020-07-07	0.0005599744	Africa
Africa|hCoV-19/DRC/2939/2020|EPI ISL 437354|B.1|Democratic Republic of the Congo|2020-04-17	Africa|hCoV-19/South Africa/LR00055/2020|EPI ISL 515176|B.1.1.206|South Africa|2020-07-07	0.0004845217	Africa
Africa|hCoV-19/DRC/2942/2020|EPI ISL 437355|B.1|Democratic Republic of the Congo|2020-04-17	Africa|hCoV-19/South Africa/LR00055/2020|EPI ISL 515176|B.1.1.206|South Africa|2020-07-07	0.0004871208	Africa
Africa|hCoV-19/DRC/299/2020|EPI ISL 420840|B.4|Democratic Republic of the Congo|2020-03-20	Africa|hCoV-19/South Africa/LR00055/2020|EPI ISL 515176|B.1.1.206|South Africa|2020-07-07	0.0007338726	Africa
Africa|hCoV-19/DRC/300/2020|EPI ISL 420841|A|Democratic Republic of the Congo|2020-03-22	Africa|hCoV-19/South Africa/LR00055/2020|EPI ISL 515176|B.1.1.206|South Africa|2020-07-07	0.0006237818	Africa
Africa|hCoV-19/DRC/3041/2020|EPI ISL 437356|B.1|Democratic Republic of the Congo|2020-04-18	Africa|hCoV-19/South Africa/LR00055/2020|EPI ISL 515176|B.1.1.206|South Africa|2020-07-07	0.0003806854	Africa
Africa|hCoV-19/DRC/307/2020|EPI ISL 420842|B.1.9|Democratic Republic of the Congo|2020-03	Africa|hCoV-19/South Africa/LR00055/2020|EPI ISL 515176|B.1.1.206|South Africa|2020-07-07	0.0004565208	Africa
Africa|hCoV-19/DRC/3070/2020|EPI ISL 437357|B.1.214|Democratic Republic of the Congo|2020-04-18	Africa|hCoV-19/South Africa/LR00055/2020|EPI ISL 515176|B.1.1.206|South Africa|2020-07-07	0.0004846175	Africa
Africa|hCoV-19/DRC/3089/2020|EPI ISL 437358|B.1.84|Democratic Republic of the Congo|2020-04-19	Africa|hCoV-19/South Africa/LR00055/2020|EPI ISL 515176|B.1.1.206|South Africa|2020-07-07	0.0004153304	Africa
Africa|hCoV-19/DRC/3440/2020|EPI ISL 447597|B.1.84|Democratic Republic of the Congo|2020-04-22	Africa|hCoV-19/South Africa/LR00055/2020|EPI ISL 515176|B.1.1.206|South Africa|2020-07-07	0.0004171204	Africa
Africa|hCoV-19/DRC/3451/2020|EPI ISL 447598|B.1.178|Democratic Republic of the Congo|2020-04-22	Africa|hCoV-19/South Africa/LR00055/2020|EPI ISL 515176|B.1.1.206|South Africa|2020-07-07	0.0004174627	Africa
Africa|hCoV-19/DRC/3453/2020|EPI ISL 447599|B.1.84|Democratic Republic of the Congo|2020-04-22	Africa|hCoV-19/South Africa/LR00055/2020|EPI ISL 515176|B.1.1.206|South Africa|2020-07-07	0.0003825918	Africa
Africa|hCoV-19/DRC/3481/2020|EPI ISL 447600|B.1|Democratic Republic of the Congo|2020-04-22	Africa|hCoV-19/South Africa/LR00055/2020|EPI ISL 515176|B.1.1.206|South Africa|2020-07-07	0.0003165608	Africa
Africa|hCoV-19/DRC/3482/2020|EPI ISL 447601|B.1|Democratic Republic of the Congo|2020-04-22	Africa|hCoV-19/South Africa/LR00055/2020|EPI ISL 515176|B.1.1.206|South Africa|2020-07-07	0.0003490205	Africa
Africa|hCoV-19/DRC/3483/2020|EPI ISL 447602|B.1|Democratic Republic of the Congo|2020-04-22	Africa|hCoV-19/South Africa/LR00055/2020|EPI ISL 515176|B.1.1.206|South Africa|2020-07-07	0.0003160718	Africa
Africa|hCoV-19/DRC/3490/2020|EPI ISL 447603|B.1|Democratic Republic of the Congo|2020-04-22	Africa|hCoV-19/South Africa/LR00055/2020|EPI ISL 515176|B.1.1.206|South Africa|2020-07-07	0.0003479205	Africa
Africa|hCoV-19/DRC/3504/2020|EPI ISL 447604|B.1.149|Democratic Republic of the Congo|2020-04-23	Africa|hCoV-19/South Africa/LR00055/2020|EPI ISL 515176|B.1.1.206|South Africa|2020-07-07	0.0003866953	Africa
Africa|hCoV-19/DRC/352/2020|EPI ISL 420850|B.1.5|Democratic Republic of the Congo|2020-03	Africa|hCoV-19/South Africa/LR00055/2020|EPI ISL 515176|B.1.1.206|South Africa|2020-07-07	0.0003129543	Africa
Africa|hCoV-19/DRC/353/2020|EPI ISL 420843|B.1.5|Democratic Republic of the Congo|2020-03	Africa|hCoV-19/South Africa/LR00055/2020|EPI ISL 515176|B.1.1.206|South Africa|2020-07-07	0.0002778957	Africa
Africa|hCoV-19/DRC/355/2020|EPI ISL 420844|B.1|Democratic Republic of the Congo|2020-03	Africa|hCoV-19/South Africa/LR00055/2020|EPI ISL 515176|B.1.1.206|South Africa|2020-07-07	0.0003471068	Africa
Africa|hCoV-19/DRC/3552/2020|EPI ISL 447605|B.1.84|Democratic Republic of the Congo|2020-04-23	Africa|hCoV-19/South Africa/LR00055/2020|EPI ISL 515176|B.1.1.206|South Africa|2020-07-07	0.0003842711	Africa
Africa|hCoV-19/DRC/3595/2020|EPI ISL 447606|B.1.5|Democratic Republic of the Congo|2020-04-23	Africa|hCoV-19/South Africa/LR00055/2020|EPI ISL 515176|B.1.1.206|South Africa|2020-07-07	0.0003121804	Africa
Africa|hCoV-19/DRC/3632/2020|EPI ISL 447607|B.1.5|Democratic Republic of the Congo|2020-04-23	Africa|hCoV-19/South Africa/LR00055/2020|EPI ISL 515176|B.1.1.206|South Africa|2020-07-07	0.0002783929	Africa
Africa|hCoV-19/DRC/3633/2020|EPI ISL 447230|B.1.5|Democratic Republic of the Congo|2020-04-23	Africa|hCoV-19/South Africa/LR00055/2020|EPI ISL 515176|B.1.1.206|South Africa|2020-07-07	0.0002790042	Africa
Africa|hCoV-19/DRC/3653/2020|EPI ISL 447231|B.1.128|Democratic Republic of the Congo|2020-04-23	Africa|hCoV-19/South Africa/LR00055/2020|EPI ISL 515176|B.1.1.206|South Africa|2020-07-07	0.0004870598	Africa
Africa|hCoV-19/DRC/3659/2020|EPI ISL 447232|B.1.128|Democratic Republic of the Congo|2020-04-23	Africa|hCoV-19/South Africa/LR00055/2020|EPI ISL 515176|B.1.1.206|South Africa|2020-07-07	0.0004875180	Africa
Africa|hCoV-19/DRC/3661/2020|EPI ISL 447233|B.1.128|Democratic Republic of the Congo|2020-04-23	Africa|hCoV-19/South Africa/LR00055/2020|EPI ISL 515176|B.1.1.206|South Africa|2020-07-07	0.0004876708	Africa
Africa|hCoV-19/DRC/3662/2020|EPI ISL 447234|B.1.128|Democratic Republic of the Congo|2020-04-23	Africa|hCoV-19/South Africa/LR00055/2020|EPI ISL 515176|B.1.1.206|South Africa|2020-07-07	0.0004873145	Africa
Africa|hCoV-19/DRC/3664/2020|EPI ISL 447235|B.1.128|Democratic Republic of the Congo|2020-04-23	Africa|hCoV-19/South Africa/LR00055/2020|EPI ISL 515176|B.1.1.206|South Africa|2020-07-07	0.0004873824	Africa
Africa|hCoV-19/DRC/3683/2020|EPI ISL 447236|B.1.5|Democratic Republic of the Congo|2020-04-24	Africa|hCoV-19/South Africa/LR00055/2020|EPI ISL 515176|B.1.1.206|South Africa|2020-07-07	0.0003828566	Africa
Africa|hCoV-19/DRC/3688/2020|EPI ISL 447237|B.1.128|Democratic Republic of the Congo|2020-04-24	Africa|hCoV-19/South Africa/LR00055/2020|EPI ISL 515176|B.1.1.206|South Africa|2020-07-07	0.0005204492	Africa
Africa|hCoV-19/DRC/376/2020|EPI ISL 420851|B.1.6|Democratic Republic of the Congo|2020-03-25	Africa|hCoV-19/South Africa/LR00055/2020|EPI ISL 515176|B.1.1.206|South Africa|2020-07-07	0.0004163434	Africa
Africa|hCoV-19/DRC/3764/2020|EPI ISL 447238|B.1.84|Democratic Republic of the Congo|2020-04-24	Africa|hCoV-19/South Africa/LR00055/2020|EPI ISL 515176|B.1.1.206|South Africa|2020-07-07	0.0004512422	Africa
Africa|hCoV-19/DRC/3768/2020|EPI ISL 447239|B.1.84|Democratic Republic of the Congo|2020-04-24	Africa|hCoV-19/South Africa/LR00055/2020|EPI ISL 515176|B.1.1.206|South Africa|2020-07-07	0.0003826090	Africa
Africa|hCoV-19/DRC/3778/2020|EPI ISL 447240|B.1.128|Democratic Republic of the Congo|2020-04-24	Africa|hCoV-19/South Africa/LR00055/2020|EPI ISL 515176|B.1.1.206|South Africa|2020-07-07	0.0005194220	Africa
Africa|hCoV-19/DRC/3787/2020|EPI ISL 447241|B.1|Democratic Republic of the Congo|2020-04-24	Africa|hCoV-19/South Africa/LR00055/2020|EPI ISL 515176|B.1.1.206|South Africa|2020-07-07	0.0003499278	Africa
Africa|hCoV-19/DRC/3791/2020|EPI ISL 447242|B.1|Democratic Republic of the Congo|2020-04-24	Africa|hCoV-19/South Africa/LR00055/2020|EPI ISL 515176|B.1.1.206|South Africa|2020-07-07	0.0004245353	Africa
Africa|hCoV-19/DRC/3803/2020|EPI ISL 447243|B.1|Democratic Republic of the Congo|2020-04-24	Africa|hCoV-19/South Africa/LR00055/2020|EPI ISL 515176|B.1.1.206|South Africa|2020-07-07	0.0003159164	Africa
Africa|hCoV-19/DRC/3806/2020|EPI ISL 447244|B.1|Democratic Republic of the Congo|2020-04-24	Africa|hCoV-19/South Africa/LR00055/2020|EPI ISL 515176|B.1.1.206|South Africa|2020-07-07	0.0003159054	Africa
Africa|hCoV-19/DRC/3827/2020|EPI ISL 447245|B.1|Democratic Republic of the Congo|2020-04-24	Africa|hCoV-19/South Africa/LR00055/2020|EPI ISL 515176|B.1.1.206|South Africa|2020-07-07	0.0003828218	Africa
Africa|hCoV-19/DRC/3829/2020|EPI ISL 447246|B.1|Democratic Republic of the Congo|2020-04-24	Africa|hCoV-19/South Africa/LR00055/2020|EPI ISL 515176|B.1.1.206|South Africa|2020-07-07	0.0003484735	Africa
Africa|hCoV-19/DRC/3834/2020|EPI ISL 447247|A|Democratic Republic of the Congo|2020-04-25	Africa|hCoV-19/South Africa/LR00055/2020|EPI ISL 515176|B.1.1.206|South Africa|2020-07-07	0.0006306248	Africa
Africa|hCoV-19/DRC/3837/2020|EPI ISL 447248|B.1.128|Democratic Republic of the Congo|2020-04-25	Africa|hCoV-19/South Africa/LR00055/2020|EPI ISL 515176|B.1.1.206|South Africa|2020-07-07	0.0004870601	Africa
Africa|hCoV-19/DRC/3841/2020|EPI ISL 447249|B.1.128|Democratic Republic of the Congo|2020-04-25	Africa|hCoV-19/South Africa/LR00055/2020|EPI ISL 515176|B.1.1.206|South Africa|2020-07-07	0.0005553556	Africa
Africa|hCoV-19/DRC/3842/2020|EPI ISL 471396|B.1.128|Democratic Republic of the Congo|2020-04-25	Africa|hCoV-19/South Africa/LR00055/2020|EPI ISL 515176|B.1.1.206|South Africa|2020-07-07	0.0005537989	Africa
Africa|hCoV-19/DRC/3846/2020|EPI ISL 471397|B.1.84|Democratic Republic of the Congo|2020-04-25	Africa|hCoV-19/South Africa/LR00055/2020|EPI ISL 515176|B.1.1.206|South Africa|2020-07-07	0.0004845103	Africa
Africa|hCoV-19/DRC/3937/2020|EPI ISL 471398|B.1|Democratic Republic of the Congo|2020-04-25	Africa|hCoV-19/South Africa/LR00055/2020|EPI ISL 515176|B.1.1.206|South Africa|2020-07-07	0.0004498930	Africa
Africa|hCoV-19/DRC/3941/2020|EPI ISL 471399|B.1.128|Democratic Republic of the Congo|2020-04-25	Africa|hCoV-19/South Africa/LR00055/2020|EPI ISL 515176|B.1.1.206|South Africa|2020-07-07	0.0004876996	Africa
Africa|hCoV-19/DRC/3947/2020|EPI ISL 471400|B.1.214|Democratic Republic of the Congo|2020-04-25	Africa|hCoV-19/South Africa/LR00055/2020|EPI ISL 515176|B.1.1.206|South Africa|2020-07-07	0.0004498728	Africa
Africa|hCoV-19/DRC/3949/2020|EPI ISL 471401|B.1.84|Democratic Republic of the Congo|2020-04-26	Africa|hCoV-19/South Africa/LR00055/2020|EPI ISL 515176|B.1.1.206|South Africa|2020-07-07	0.0003807381	Africa
Africa|hCoV-19/DRC/396/2020|EPI ISL 420852|B.1.6|Democratic Republic of the Congo|2020-03-26	Africa|hCoV-19/South Africa/LR00055/2020|EPI ISL 515176|B.1.1.206|South Africa|2020-07-07	0.0003814681	Africa
Africa|hCoV-19/DRC/397/2020|EPI ISL 420845|B.1.6|Democratic Republic of the Congo|2020-03-26	Africa|hCoV-19/South Africa/LR00055/2020|EPI ISL 515176|B.1.1.206|South Africa|2020-07-07	0.0003807683	Africa
Africa|hCoV-19/DRC/400/2020|EPI ISL 420846|B.1.5|Democratic Republic of the Congo|2020-03	Africa|hCoV-19/South Africa/LR00055/2020|EPI ISL 515176|B.1.1.206|South Africa|2020-07-07	0.0003471070	Africa
Africa|hCoV-19/DRC/4012/2020|EPI ISL 471402|B.1|Democratic Republic of the Congo|2020-04-26	Africa|hCoV-19/South Africa/LR00055/2020|EPI ISL 515176|B.1.1.206|South Africa|2020-07-07	0.0004152587	Africa
Africa|hCoV-19/DRC/402/2020|EPI ISL 420853|B.1|Democratic Republic of the Congo|2020-03-26	Africa|hCoV-19/South Africa/LR00055/2020|EPI ISL 515176|B.1.1.206|South Africa|2020-07-07	0.0003575927	Africa
Africa|hCoV-19/DRC/4020/2020|EPI ISL 471403|B.1.5|Democratic Republic of the Congo|2020-04-26	Africa|hCoV-19/South Africa/LR00055/2020|EPI ISL 515176|B.1.1.206|South Africa|2020-07-07	0.0003806451	Africa
Africa|hCoV-19/DRC/4026/2020|EPI ISL 471404|B.1.84|Democratic Republic of the Congo|2020-04-27	Africa|hCoV-19/South Africa/LR00055/2020|EPI ISL 515176|B.1.1.206|South Africa|2020-07-07	0.0003476305	Africa
Africa|hCoV-19/DRC/4060/2020|EPI ISL 471405|B.1|Democratic Republic of the Congo|2020-04-27	Africa|hCoV-19/South Africa/LR00055/2020|EPI ISL 515176|B.1.1.206|South Africa|2020-07-07	0.0004498821	Africa
Africa|hCoV-19/DRC/4075/2020|EPI ISL 471406|B.1.214|Democratic Republic of the Congo|2020-04-27	Africa|hCoV-19/South Africa/LR00055/2020|EPI ISL 515176|B.1.1.206|South Africa|2020-07-07	0.0005194451	Africa
Africa|hCoV-19/DRC/4084/2020|EPI ISL 471407|B.1.214|Democratic Republic of the Congo|2020-04-27	Africa|hCoV-19/South Africa/LR00055/2020|EPI ISL 515176|B.1.1.206|South Africa|2020-07-07	0.0004499507	Africa
Africa|hCoV-19/DRC/4132/2020|EPI ISL 471408|B.1|Democratic Republic of the Congo|2020-04-27	Africa|hCoV-19/South Africa/LR00055/2020|EPI ISL 515176|B.1.1.206|South Africa|2020-07-07	0.0004844985	Africa
Africa|hCoV-19/DRC/4141/2020|EPI ISL 471409|B.1.128|Democratic Republic of the Congo|2020-04-27	Africa|hCoV-19/South Africa/LR00055/2020|EPI ISL 515176|B.1.1.206|South Africa|2020-07-07	0.0005191522	Africa
Africa|hCoV-19/DRC/4145/2020|EPI ISL 471410|B.1|Democratic Republic of the Congo|2020-04-27	Africa|hCoV-19/South Africa/LR00055/2020|EPI ISL 515176|B.1.1.206|South Africa|2020-07-07	0.0003460190	Africa
Africa|hCoV-19/DRC/4194/2020|EPI ISL 471414|B.1.5|Democratic Republic of the Congo|2020-04-28	Africa|hCoV-19/South Africa/LR00055/2020|EPI ISL 515176|B.1.1.206|South Africa|2020-07-07	0.0004498821	Africa
Africa|hCoV-19/DRC/4250/2020|EPI ISL 471415|B.1.1.1|Democratic Republic of the Congo|2020-04-28	Africa|hCoV-19/South Africa/LR00055/2020|EPI ISL 515176|B.1.1.206|South Africa|2020-07-07	0.0004152486	Africa
Africa|hCoV-19/DRC/4279/2020|EPI ISL 514114|B.1|Democratic Republic of the Congo|2020-04-28	Africa|hCoV-19/South Africa/LR00055/2020|EPI ISL 515176|B.1.1.206|South Africa|2020-07-07	0.0004176705	Africa
Africa|hCoV-19/DRC/4282/2020|EPI ISL 514103|B.1.128|Democratic Republic of the Congo|2020-04-08	Africa|hCoV-19/South Africa/LR00055/2020|EPI ISL 515176|B.1.1.206|South Africa|2020-07-07	0.0004525284	Africa
Africa|hCoV-19/DRC/4284/2020|EPI ISL 514115|B.1.128|Democratic Republic of the Congo|2020-04-28	Africa|hCoV-19/South Africa/LR00055/2020|EPI ISL 515176|B.1.1.206|South Africa|2020-07-07	0.0004524969	Africa
Africa|hCoV-19/DRC/431/2020|EPI ISL 420847|B.1.147|Democratic Republic of the Congo|2020-03-26	Africa|hCoV-19/South Africa/LR00055/2020|EPI ISL 515176|B.1.1.206|South Africa|2020-07-07	0.0003812395	Africa
Africa|hCoV-19/DRC/4418/2020|EPI ISL 496506|B.1.128|Democratic Republic of the Congo|2020-04-29	Africa|hCoV-19/South Africa/LR00055/2020|EPI ISL 515176|B.1.1.206|South Africa|2020-07-07	0.0004873316	Africa
Africa|hCoV-19/DRC/4422/2020|EPI ISL 496507|B.1.128|Democratic Republic of the Congo|2020-04-29	Africa|hCoV-19/South Africa/LR00055/2020|EPI ISL 515176|B.1.1.206|South Africa|2020-07-07	0.0004555245	Africa
Africa|hCoV-19/DRC/4427/2020|EPI ISL 496508|B.1.128|Democratic Republic of the Congo|2020-04-29	Africa|hCoV-19/South Africa/LR00055/2020|EPI ISL 515176|B.1.1.206|South Africa|2020-07-07	0.0004583339	Africa
Africa|hCoV-19/DRC/4429/2020|EPI ISL 513589|B.1.128|Democratic Republic of the Congo|2020-04-29	Africa|hCoV-19/South Africa/LR00055/2020|EPI ISL 515176|B.1.1.206|South Africa|2020-07-07	0.0004583662	Africa
Africa|hCoV-19/DRC/4430/2020|EPI ISL 496509|B.1.128|Democratic Republic of the Congo|2020-04-29	Africa|hCoV-19/South Africa/LR00055/2020|EPI ISL 515176|B.1.1.206|South Africa|2020-07-07	0.0004529216	Africa
Africa|hCoV-19/DRC/4437/2020|EPI ISL 513590|B.1.128|Democratic Republic of the Congo|2020-05-02	Africa|hCoV-19/South Africa/LR00055/2020|EPI ISL 515176|B.1.1.206|South Africa|2020-07-07	0.0004937225	Africa
Africa|hCoV-19/DRC/4442/2020|EPI ISL 496510|B.1.128|Democratic Republic of the Congo|2020-04-29	Africa|hCoV-19/South Africa/LR00055/2020|EPI ISL 515176|B.1.1.206|South Africa|2020-07-07	0.0004557314	Africa
Africa|hCoV-19/DRC/4444/2020|EPI ISL 514104|B.1.128|Democratic Republic of the Congo|2020-04-29	Africa|hCoV-19/South Africa/LR00055/2020|EPI ISL 515176|B.1.1.206|South Africa|2020-07-07	0.0004523704	Africa
Africa|hCoV-19/DRC/445/2020|EPI ISL 420848|B.1|Democratic Republic of the Congo|2020-03	Africa|hCoV-19/South Africa/LR00055/2020|EPI ISL 515176|B.1.1.206|South Africa|2020-07-07	0.0003547053	Africa
Africa|hCoV-19/DRC/4501/2020|EPI ISL 513591|B.1.5|Democratic Republic of the Congo|2020-05-30	Africa|hCoV-19/South Africa/LR00055/2020|EPI ISL 515176|B.1.1.206|South Africa|2020-07-07	0.0002820781	Africa
Africa|hCoV-19/DRC/4516/2020|EPI ISL 487192|B.1.1.275|Democratic Republic of the Congo|2020-04-28	Africa|hCoV-19/South Africa/LR00055/2020|EPI ISL 515176|B.1.1.206|South Africa|2020-07-07	0.0002429450	Africa
Africa|hCoV-19/DRC/4524/2020|EPI ISL 513597|A|Democratic Republic of the Congo|2020-04-30	Africa|hCoV-19/South Africa/LR00055/2020|EPI ISL 515176|B.1.1.206|South Africa|2020-07-07	0.0006936211	Africa
Africa|hCoV-19/DRC/4541/2020|EPI ISL 513598|B.1|Democratic Republic of the Congo|2020-04-30	Africa|hCoV-19/South Africa/LR00055/2020|EPI ISL 515176|B.1.1.206|South Africa|2020-07-07	0.0003806705	Africa
Africa|hCoV-19/DRC/4551/2020|EPI ISL 513599|B.1.178|Democratic Republic of the Congo|2020-04-30	Africa|hCoV-19/South Africa/LR00055/2020|EPI ISL 515176|B.1.1.206|South Africa|2020-07-07	0.0005208407	Africa
Africa|hCoV-19/DRC/4561/2020|EPI ISL 513600|B.1|Democratic Republic of the Congo|2020-04-30	Africa|hCoV-19/South Africa/LR00055/2020|EPI ISL 515176|B.1.1.206|South Africa|2020-07-07	0.0003806194	Africa
Africa|hCoV-19/DRC/4562/2020|EPI ISL 513601|B.1.214|Democratic Republic of the Congo|2020-04-30	Africa|hCoV-19/South Africa/LR00055/2020|EPI ISL 515176|B.1.1.206|South Africa|2020-07-07	0.0004498930	Africa
Africa|hCoV-19/DRC/4568/2020|EPI ISL 513602|B.1|Democratic Republic of the Congo|2020-04-30	Africa|hCoV-19/South Africa/LR00055/2020|EPI ISL 515176|B.1.1.206|South Africa|2020-07-07	0.0003843425	Africa
Africa|hCoV-19/DRC/4578/2020|EPI ISL 513603|B.1|Democratic Republic of the Congo|2020-04-30	Africa|hCoV-19/South Africa/LR00055/2020|EPI ISL 515176|B.1.1.206|South Africa|2020-07-07	0.0004192328	Africa
Africa|hCoV-19/DRC/4613/2020|EPI ISL 513604|B.1.214|Democratic Republic of the Congo|2020-04-30	Africa|hCoV-19/South Africa/LR00055/2020|EPI ISL 515176|B.1.1.206|South Africa|2020-07-07	0.0004852151	Africa
Africa|hCoV-19/DRC/4614/2020|EPI ISL 513605|B.1|Democratic Republic of the Congo|2020-04-30	Africa|hCoV-19/South Africa/LR00055/2020|EPI ISL 515176|B.1.1.206|South Africa|2020-07-07	0.0005884086	Africa
Africa|hCoV-19/DRC/4631/2020|EPI ISL 513606|B.1.5|Democratic Republic of the Congo|2020-04-30	Africa|hCoV-19/South Africa/LR00055/2020|EPI ISL 515176|B.1.1.206|South Africa|2020-07-07	0.0005191522	Africa
Africa|hCoV-19/DRC/4633/2020|EPI ISL 513607|B.1.128|Democratic Republic of the Congo|2020-04-30	Africa|hCoV-19/South Africa/LR00055/2020|EPI ISL 515176|B.1.1.206|South Africa|2020-07-07	0.0005537987	Africa
Africa|hCoV-19/DRC/4642/2020|EPI ISL 513608|B.1.128|Democratic Republic of the Congo|2020-04-30	Africa|hCoV-19/South Africa/LR00055/2020|EPI ISL 515176|B.1.1.206|South Africa|2020-07-07	0.0005537739	Africa
Africa|hCoV-19/DRC/4647/2020|EPI ISL 513609|B.1.128|Democratic Republic of the Congo|2020-04-30	Africa|hCoV-19/South Africa/LR00055/2020|EPI ISL 515176|B.1.1.206|South Africa|2020-07-07	0.0005191522	Africa
Africa|hCoV-19/DRC/4653/2020|EPI ISL 513610|B.1.128|Democratic Republic of the Congo|2020-04-30	Africa|hCoV-19/South Africa/LR00055/2020|EPI ISL 515176|B.1.1.206|South Africa|2020-07-07	0.0005538314	Africa
Africa|hCoV-19/DRC/4681/2020|EPI ISL 514116|B.1.128|Democratic Republic of the Congo|2020-04-30	Africa|hCoV-19/South Africa/LR00055/2020|EPI ISL 515176|B.1.1.206|South Africa|2020-07-07	0.0004538231	Africa
Africa|hCoV-19/DRC/4683/2020|EPI ISL 514105|B.1.5|Democratic Republic of the Congo|2020-04-30	Africa|hCoV-19/South Africa/LR00055/2020|EPI ISL 515176|B.1.1.206|South Africa|2020-07-07	0.0004183706	Africa
Africa|hCoV-19/DRC/4685/2020|EPI ISL 514106|B.1.128|Democratic Republic of the Congo|2020-04-30	Africa|hCoV-19/South Africa/LR00055/2020|EPI ISL 515176|B.1.1.206|South Africa|2020-07-07	0.0005563865	Africa
Africa|hCoV-19/DRC/4690/2020|EPI ISL 514117|B.1.128|Democratic Republic of the Congo|2020-04-30	Africa|hCoV-19/South Africa/LR00055/2020|EPI ISL 515176|B.1.1.206|South Africa|2020-07-07	0.0004876200	Africa
Africa|hCoV-19/DRC/4693/2020|EPI ISL 514118|B.1.128|Democratic Republic of the Congo|2020-04-30	Africa|hCoV-19/South Africa/LR00055/2020|EPI ISL 515176|B.1.1.206|South Africa|2020-07-07	0.0005213716	Africa
Africa|hCoV-19/DRC/4694/2020|EPI ISL 514107|B.1.128|Democratic Republic of the Congo|2020-04-30	Africa|hCoV-19/South Africa/LR00055/2020|EPI ISL 515176|B.1.1.206|South Africa|2020-07-07	0.0004886405	Africa
Africa|hCoV-19/DRC/4720/2020|EPI ISL 514108|B.1.84|Democratic Republic of the Congo|2020-05-01	Africa|hCoV-19/South Africa/LR00055/2020|EPI ISL 515176|B.1.1.206|South Africa|2020-07-07	0.0004177676	Africa
Africa|hCoV-19/DRC/4785/2020|EPI ISL 514119|B.1.84|Democratic Republic of the Congo|2020-05-01	Africa|hCoV-19/South Africa/LR00055/2020|EPI ISL 515176|B.1.1.206|South Africa|2020-07-07	0.0005561742	Africa
Africa|hCoV-19/DRC/5019/2020|EPI ISL 496511|B.1|Democratic Republic of the Congo|2020-05-02	Africa|hCoV-19/South Africa/LR00055/2020|EPI ISL 515176|B.1.1.206|South Africa|2020-07-07	0.0004648608	Africa
Africa|hCoV-19/DRC/5094/2020|EPI ISL 496491|B.1.84|Democratic Republic of the Congo|2020-05-02	Africa|hCoV-19/South Africa/LR00055/2020|EPI ISL 515176|B.1.1.206|South Africa|2020-07-07	0.0004189649	Africa
Africa|hCoV-19/DRC/5186/2020|EPI ISL 496512|B.1|Democratic Republic of the Congo|2020-05-03	Africa|hCoV-19/South Africa/LR00055/2020|EPI ISL 515176|B.1.1.206|South Africa|2020-07-07	0.0003872039	Africa
Africa|hCoV-19/DRC/5187/2020|EPI ISL 513619|B.1|Democratic Republic of the Congo|2020-05-03	Africa|hCoV-19/South Africa/LR00055/2020|EPI ISL 515176|B.1.1.206|South Africa|2020-07-07	0.0003856029	Africa
Africa|hCoV-19/DRC/5205/2020|EPI ISL 487365|B.1.1.275|Democratic Republic of the Congo|2020-05-01	Africa|hCoV-19/South Africa/LR00055/2020|EPI ISL 515176|B.1.1.206|South Africa|2020-07-07	0.0002781524	Africa
Africa|hCoV-19/DRC/521/2020|EPI ISL 420854|B.1.5|Democratic Republic of the Congo|2020-03-25	Africa|hCoV-19/South Africa/LR00055/2020|EPI ISL 515176|B.1.1.206|South Africa|2020-07-07	0.0003125630	Africa
Africa|hCoV-19/DRC/5210/2020|EPI ISL 487369|B.1.1.275|Democratic Republic of the Congo|2020-05-01	Africa|hCoV-19/South Africa/LR00055/2020|EPI ISL 515176|B.1.1.206|South Africa|2020-07-07	0.0002442078	Africa
Africa|hCoV-19/DRC/523/2020|EPI ISL 420849|B.1.1.1|Democratic Republic of the Congo|2020-03-28	Africa|hCoV-19/South Africa/LR00055/2020|EPI ISL 515176|B.1.1.206|South Africa|2020-07-07	0.0003123353	Africa
Africa|hCoV-19/DRC/5240/2020|EPI ISL 496492|B.1|Democratic Republic of the Congo|2020-05-03	Africa|hCoV-19/South Africa/LR00055/2020|EPI ISL 515176|B.1.1.206|South Africa|2020-07-07	0.0002786187	Africa
Africa|hCoV-19/DRC/5377/2020|EPI ISL 496513|B.1|Democratic Republic of the Congo|2020-05-04	Africa|hCoV-19/South Africa/LR00055/2020|EPI ISL 515176|B.1.1.206|South Africa|2020-07-07	0.0003482757	Africa
Africa|hCoV-19/DRC/5538/2020|EPI ISL 514120|B.1|Democratic Republic of the Congo|2020-05-05	Africa|hCoV-19/South Africa/LR00055/2020|EPI ISL 515176|B.1.1.206|South Africa|2020-07-07	0.0003875047	Africa
Africa|hCoV-19/DRC/5651/2020|EPI ISL 496493|B.1.1.1|Democratic Republic of the Congo|2020-05-06	Africa|hCoV-19/South Africa/LR00055/2020|EPI ISL 515176|B.1.1.206|South Africa|2020-07-07	0.0003173452	Africa
Africa|hCoV-19/DRC/5705/2020|EPI ISL 496494|B.1.84|Democratic Republic of the Congo|2020-05-06	Africa|hCoV-19/South Africa/LR00055/2020|EPI ISL 515176|B.1.1.206|South Africa|2020-07-07	0.0003921688	Africa
Africa|hCoV-19/DRC/5735/2020|EPI ISL 496495|B.1.214|Democratic Republic of the Congo|2020-05-06	Africa|hCoV-19/South Africa/LR00055/2020|EPI ISL 515176|B.1.1.206|South Africa|2020-07-07	0.0004260185	Africa
Africa|hCoV-19/DRC/5815/2020|EPI ISL 495629|B.1.214|Democratic Republic of the Congo|2020-05-06	Africa|hCoV-19/South Africa/LR00055/2020|EPI ISL 515176|B.1.1.206|South Africa|2020-07-07	0.0004618134	Africa
Africa|hCoV-19/DRC/5907/2020|EPI ISL 496496|B.1.84|Democratic Republic of the Congo|2020-05-07	Africa|hCoV-19/South Africa/LR00055/2020|EPI ISL 515176|B.1.1.206|South Africa|2020-07-07	0.0004991150	Africa
Africa|hCoV-19/DRC/5913/2020|EPI ISL 496497|B.1|Democratic Republic of the Congo|2020-05-07	Africa|hCoV-19/South Africa/LR00055/2020|EPI ISL 515176|B.1.1.206|South Africa|2020-07-07	0.0004222755	Africa
Africa|hCoV-19/DRC/5927/2020|EPI ISL 496498|B.1.9|Democratic Republic of the Congo|2020-05-07	Africa|hCoV-19/South Africa/LR00055/2020|EPI ISL 515176|B.1.1.206|South Africa|2020-07-07	0.0006691084	Africa
Africa|hCoV-19/DRC/5957/2020|EPI ISL 496499|B.1.5|Democratic Republic of the Congo|2020-05-07	Africa|hCoV-19/South Africa/LR00055/2020|EPI ISL 515176|B.1.1.206|South Africa|2020-07-07	0.0002779893	Africa
Africa|hCoV-19/DRC/5964/2020|EPI ISL 496500|B.1.178|Democratic Republic of the Congo|2020-05-07	Africa|hCoV-19/South Africa/LR00055/2020|EPI ISL 515176|B.1.1.206|South Africa|2020-07-07	0.0003240829	Africa
Africa|hCoV-19/DRC/5996/2020|EPI ISL 496514|B.1.84|Democratic Republic of the Congo|2020-05-08	Africa|hCoV-19/South Africa/LR00055/2020|EPI ISL 515176|B.1.1.206|South Africa|2020-07-07	0.0004222965	Africa
Africa|hCoV-19/DRC/6026/2020|EPI ISL 513622|B.1.1.1|Democratic Republic of the Congo|2020-05-08	Africa|hCoV-19/South Africa/LR00055/2020|EPI ISL 515176|B.1.1.206|South Africa|2020-07-07	0.0003899220	Africa
Africa|hCoV-19/DRC/6143/2020|EPI ISL 496515|B.1|Democratic Republic of the Congo|2020-05-08	Africa|hCoV-19/South Africa/LR00055/2020|EPI ISL 515176|B.1.1.206|South Africa|2020-07-07	0.0003174605	Africa
Africa|hCoV-19/DRC/6151/2020|EPI ISL 513620|B.1.214|Democratic Republic of the Congo|2020-05-08	Africa|hCoV-19/South Africa/LR00055/2020|EPI ISL 515176|B.1.1.206|South Africa|2020-07-07	0.0004582806	Africa
Africa|hCoV-19/DRC/6163/2020|EPI ISL 513623|B.1.214|Democratic Republic of the Congo|2020-05-08	Africa|hCoV-19/South Africa/LR00055/2020|EPI ISL 515176|B.1.1.206|South Africa|2020-07-07	0.0004620928	Africa
Africa|hCoV-19/DRC/6203/2020|EPI ISL 514109|B.1|Democratic Republic of the Congo|2020-05-09	Africa|hCoV-19/South Africa/LR00055/2020|EPI ISL 515176|B.1.1.206|South Africa|2020-07-07	0.0004881012	Africa
Africa|hCoV-19/DRC/6209/2020|EPI ISL 514110|B.1.84|Democratic Republic of the Congo|2020-05-09	Africa|hCoV-19/South Africa/LR00055/2020|EPI ISL 515176|B.1.1.206|South Africa|2020-07-07	0.0003828753	Africa
Africa|hCoV-19/DRC/6227/2020|EPI ISL 514121|B.1.84|Democratic Republic of the Congo|2020-05-09	Africa|hCoV-19/South Africa/LR00055/2020|EPI ISL 515176|B.1.1.206|South Africa|2020-07-07	0.0003828486	Africa
Africa|hCoV-19/DRC/6313/2020|EPI ISL 496516|B.1.84|Democratic Republic of the Congo|2020-05-09	Africa|hCoV-19/South Africa/LR00055/2020|EPI ISL 515176|B.1.1.206|South Africa|2020-07-07	0.0004299509	Africa
Africa|hCoV-19/DRC/6338/2020|EPI ISL 495630|B.1|Democratic Republic of the Congo|2020-05-09	Africa|hCoV-19/South Africa/LR00055/2020|EPI ISL 515176|B.1.1.206|South Africa|2020-07-07	0.0004250162	Africa
Africa|hCoV-19/DRC/6341/2020|EPI ISL 495631|B.1|Democratic Republic of the Congo|2020-05-09	Africa|hCoV-19/South Africa/LR00055/2020|EPI ISL 515176|B.1.1.206|South Africa|2020-07-07	0.0004638243	Africa
Africa|hCoV-19/DRC/6342/2020|EPI ISL 495632|B.1|Democratic Republic of the Congo|2020-05-09	Africa|hCoV-19/South Africa/LR00055/2020|EPI ISL 515176|B.1.1.206|South Africa|2020-07-07	0.0004233044	Africa
Africa|hCoV-19/DRC/6361/2020|EPI ISL 495633|B.1|Democratic Republic of the Congo|2020-05-09	Africa|hCoV-19/South Africa/LR00055/2020|EPI ISL 515176|B.1.1.206|South Africa|2020-07-07	0.0003219153	Africa
Africa|hCoV-19/DRC/6380/2020|EPI ISL 513611|B.1.1.275|Democratic Republic of the Congo|2020-05-04	Africa|hCoV-19/South Africa/LR00055/2020|EPI ISL 515176|B.1.1.206|South Africa|2020-07-07	0.0002785881	Africa
Africa|hCoV-19/DRC/6384/2020|EPI ISL 513612|B.1.1.275|Democratic Republic of the Congo|2020-05-07	Africa|hCoV-19/South Africa/LR00055/2020|EPI ISL 515176|B.1.1.206|South Africa|2020-07-07	0.0002096970	Africa
Africa|hCoV-19/DRC/6386/2020|EPI ISL 513613|B.1.1.275|Democratic Republic of the Congo|2020-05-07	Africa|hCoV-19/South Africa/LR00055/2020|EPI ISL 515176|B.1.1.206|South Africa|2020-07-07	0.0002424740	Africa
Africa|hCoV-19/DRC/6389/2020|EPI ISL 513614|B.1.84|Democratic Republic of the Congo|2020-05-07	Africa|hCoV-19/South Africa/LR00055/2020|EPI ISL 515176|B.1.1.206|South Africa|2020-07-07	0.0004884649	Africa
Africa|hCoV-19/DRC/6390/2020|EPI ISL 513615|B.1.1.275|Democratic Republic of the Congo|2020-05-04	Africa|hCoV-19/South Africa/LR00055/2020|EPI ISL 515176|B.1.1.206|South Africa|2020-07-07	0.0003468985	Africa
Africa|hCoV-19/DRC/6392/2020|EPI ISL 513616|B.1|Democratic Republic of the Congo|2020-05-04	Africa|hCoV-19/South Africa/LR00055/2020|EPI ISL 515176|B.1.1.206|South Africa|2020-07-07	0.0003120678	Africa
Africa|hCoV-19/DRC/6395/2020|EPI ISL 513617|B.1.1.275|Democratic Republic of the Congo|2020-05-07	Africa|hCoV-19/South Africa/LR00055/2020|EPI ISL 515176|B.1.1.206|South Africa|2020-07-07	0.0003806613	Africa
Africa|hCoV-19/DRC/6398/2020|EPI ISL 513618|B.1.1.275|Democratic Republic of the Congo|2020-05-07	Africa|hCoV-19/South Africa/LR00055/2020|EPI ISL 515176|B.1.1.206|South Africa|2020-07-07	0.0002768027	Africa
Africa|hCoV-19/DRC/6724/2020|EPI ISL 495634|B.1|Democratic Republic of the Congo|2020-05-11	Africa|hCoV-19/South Africa/LR00055/2020|EPI ISL 515176|B.1.1.206|South Africa|2020-07-07	0.0003828566	Africa
Africa|hCoV-19/DRC/6743/2020|EPI ISL 495635|B.1.149|Democratic Republic of the Congo|2020-05-11	Africa|hCoV-19/South Africa/LR00055/2020|EPI ISL 515176|B.1.1.206|South Africa|2020-07-07	0.0003914794	Africa
Africa|hCoV-19/DRC/6783/2020|EPI ISL 496501|B.1.149|Democratic Republic of the Congo|2020-05-11	Africa|hCoV-19/South Africa/LR00055/2020|EPI ISL 515176|B.1.1.206|South Africa|2020-07-07	0.0004244903	Africa
Africa|hCoV-19/DRC/6784/2020|EPI ISL 495636|B.1|Democratic Republic of the Congo|2020-05-11	Africa|hCoV-19/South Africa/LR00055/2020|EPI ISL 515176|B.1.1.206|South Africa|2020-07-07	0.0003822059	Africa
Africa|hCoV-19/DRC/6786/2020|EPI ISL 495637|B.1.178|Democratic Republic of the Congo|2020-05-11	Africa|hCoV-19/South Africa/LR00055/2020|EPI ISL 515176|B.1.1.206|South Africa|2020-07-07	0.0003831192	Africa
Africa|hCoV-19/DRC/6791/2020|EPI ISL 495638|B.1.178|Democratic Republic of the Congo|2020-05-11	Africa|hCoV-19/South Africa/LR00055/2020|EPI ISL 515176|B.1.1.206|South Africa|2020-07-07	0.0003481010	Africa
Africa|hCoV-19/DRC/6792/2020|EPI ISL 495639|B.1|Democratic Republic of the Congo|2020-05-11	Africa|hCoV-19/South Africa/LR00055/2020|EPI ISL 515176|B.1.1.206|South Africa|2020-07-07	0.0003229399	Africa
Africa|hCoV-19/DRC/6801/2020|EPI ISL 514111|B.1|Democratic Republic of the Congo|2020-05-11	Africa|hCoV-19/South Africa/LR00055/2020|EPI ISL 515176|B.1.1.206|South Africa|2020-07-07	0.0005228737	Africa
Africa|hCoV-19/DRC/6853/2020|EPI ISL 496502|B.1.214|Democratic Republic of the Congo|2020-05-11	Africa|hCoV-19/South Africa/LR00055/2020|EPI ISL 515176|B.1.1.206|South Africa|2020-07-07	0.0003860005	Africa
Africa|hCoV-19/DRC/6854/2020|EPI ISL 496503|B.1|Democratic Republic of the Congo|2020-05-11	Africa|hCoV-19/South Africa/LR00055/2020|EPI ISL 515176|B.1.1.206|South Africa|2020-07-07	0.0005678206	Africa
Africa|hCoV-19/DRC/6875/2020|EPI ISL 496504|B.1|Democratic Republic of the Congo|2020-05-11	Africa|hCoV-19/South Africa/LR00055/2020|EPI ISL 515176|B.1.1.206|South Africa|2020-07-07	0.0003132311	Africa
Africa|hCoV-19/DRC/7042/2020|EPI ISL 513592|B.1.214|Democratic Republic of the Congo|2020-05-12	Africa|hCoV-19/South Africa/LR00055/2020|EPI ISL 515176|B.1.1.206|South Africa|2020-07-07	0.0004178319	Africa
Africa|hCoV-19/DRC/7061/2020|EPI ISL 513593|B.1|Democratic Republic of the Congo|2020-05-12	Africa|hCoV-19/South Africa/LR00055/2020|EPI ISL 515176|B.1.1.206|South Africa|2020-07-07	0.0003546174	Africa
Africa|hCoV-19/DRC/7140/2020|EPI ISL 513594|B.1.214|Democratic Republic of the Congo|2020-05-12	Africa|hCoV-19/South Africa/LR00055/2020|EPI ISL 515176|B.1.1.206|South Africa|2020-07-07	0.0005251487	Africa
Africa|hCoV-19/DRC/7200/2020|EPI ISL 514112|B.1|Democratic Republic of the Congo|2020-05-13	Africa|hCoV-19/South Africa/LR00055/2020|EPI ISL 515176|B.1.1.206|South Africa|2020-07-07	0.0004847498	Africa
Africa|hCoV-19/DRC/7211/2020|EPI ISL 514122|B.1.149|Democratic Republic of the Congo|2020-05-13	Africa|hCoV-19/South Africa/LR00055/2020|EPI ISL 515176|B.1.1.206|South Africa|2020-07-07	0.0005214129	Africa
Africa|hCoV-19/DRC/7248/2020|EPI ISL 514123|B.1|Democratic Republic of the Congo|2020-05-13	Africa|hCoV-19/South Africa/LR00055/2020|EPI ISL 515176|B.1.1.206|South Africa|2020-07-07	0.0003880233	Africa
Africa|hCoV-19/DRC/7255/2020|EPI ISL 514124|B.1.149|Democratic Republic of the Congo|2020-05-13	Africa|hCoV-19/South Africa/LR00055/2020|EPI ISL 515176|B.1.1.206|South Africa|2020-07-07	0.0004530839	Africa
Africa|hCoV-19/DRC/73/2020|EPI ISL 417941|B.1.178|Democratic Republic of the Congo|2020-03-18	Africa|hCoV-19/South Africa/LR00055/2020|EPI ISL 515176|B.1.1.206|South Africa|2020-07-07	0.0003471875	Africa
Africa|hCoV-19/DRC/7386/2020|EPI ISL 513595|B.1.5|Democratic Republic of the Congo|2020-05-14	Africa|hCoV-19/South Africa/LR00055/2020|EPI ISL 515176|B.1.1.206|South Africa|2020-07-07	0.0003175276	Africa
Africa|hCoV-19/DRC/7430/2020|EPI ISL 496517|B.1.1.1|Democratic Republic of the Congo|2020-05-14	Africa|hCoV-19/South Africa/LR00055/2020|EPI ISL 515176|B.1.1.206|South Africa|2020-07-07	0.0005053823	Africa
Africa|hCoV-19/DRC/7434/2020|EPI ISL 513621|B.1.1.1|Democratic Republic of the Congo|2020-05-14	Africa|hCoV-19/South Africa/LR00055/2020|EPI ISL 515176|B.1.1.206|South Africa|2020-07-07	0.0004998439	Africa
Africa|hCoV-19/DRC/7471/2020|EPI ISL 513596|B.1.214|Democratic Republic of the Congo|2020-05-14	Africa|hCoV-19/South Africa/LR00055/2020|EPI ISL 515176|B.1.1.206|South Africa|2020-07-07	0.0004183299	Africa
Africa|hCoV-19/DRC/7488/2020|EPI ISL 514113|B.1.1|Democratic Republic of the Congo|2020-05-14	Africa|hCoV-19/South Africa/LR00055/2020|EPI ISL 515176|B.1.1.206|South Africa|2020-07-07	0.0001738629	Africa
Africa|hCoV-19/DRC/7713/2020|EPI ISL 495640|B.1|Democratic Republic of the Congo|2020-05-14	Africa|hCoV-19/South Africa/LR00055/2020|EPI ISL 515176|B.1.1.206|South Africa|2020-07-07	0.0005291169	Africa
Africa|hCoV-19/DRC/7864/2020|EPI ISL 496505|B.1.214|Democratic Republic of the Congo|2020-05-15	Africa|hCoV-19/South Africa/LR00055/2020|EPI ISL 515176|B.1.1.206|South Africa|2020-07-07	0.0004926125	Africa
Africa|hCoV-19/DRC/7920/2020|EPI ISL 495641|B.1|Democratic Republic of the Congo|2020-05-15	Africa|hCoV-19/South Africa/LR00055/2020|EPI ISL 515176|B.1.1.206|South Africa|2020-07-07	0.0004528900	Africa
Africa|hCoV-19/DRC/80/2020|EPI ISL 417942|B.1.178|Democratic Republic of the Congo|2020-03-18	Africa|hCoV-19/South Africa/LR00055/2020|EPI ISL 515176|B.1.1.206|South Africa|2020-07-07	0.0003127772	Africa
Africa|hCoV-19/DRC/8018/2020|EPI ISL 514125|B.1.5|Democratic Republic of the Congo|2020-05-15	Africa|hCoV-19/South Africa/LR00055/2020|EPI ISL 515176|B.1.1.206|South Africa|2020-07-07	0.0004975900	Africa
Africa|hCoV-19/DRC/81/2020|EPI ISL 417944|B.1.9|Democratic Republic of the Congo|2020-03-18	Africa|hCoV-19/South Africa/LR00055/2020|EPI ISL 515176|B.1.1.206|South Africa|2020-07-07	0.0004174434	Africa
Africa|hCoV-19/DRC/82/2020|EPI ISL 417946|B.1.5|Democratic Republic of the Congo|2020-03-18	Africa|hCoV-19/South Africa/LR00055/2020|EPI ISL 515176|B.1.1.206|South Africa|2020-07-07	0.0003114172	Africa
Africa|hCoV-19/DRC/94/2020|EPI ISL 417947|B.1|Democratic Republic of the Congo|2020-03-19	Africa|hCoV-19/South Africa/LR00055/2020|EPI ISL 515176|B.1.1.206|South Africa|2020-07-07	0.0003461853	Africa
Africa|hCoV-19/DRC/998/2020|EPI ISL 429254|B.1|Democratic Republic of the Congo|2020-04-03	Africa|hCoV-19/South Africa/LR00055/2020|EPI ISL 515176|B.1.1.206|South Africa|2020-07-07	0.0003211688	Africa
Africa|hCoV-19/DRC/KN-0038/2020|EPI ISL 417434|B.1.128|Democratic Republic of the Congo|2020-03-14	Africa|hCoV-19/South Africa/LR00055/2020|EPI ISL 515176|B.1.1.206|South Africa|2020-07-07	0.0004618413	Africa
Africa|hCoV-19/DRC/KN-0054/2020|EPI ISL 417437|B.1.178|Democratic Republic of the Congo|2020-03-17	Africa|hCoV-19/South Africa/LR00055/2020|EPI ISL 515176|B.1.1.206|South Africa|2020-07-07	0.0003811111	Africa
Africa|hCoV-19/DRC/KN-0058/2020|EPI ISL 417438|B.1|Democratic Republic of the Congo|2020-03-17	Africa|hCoV-19/South Africa/LR00055/2020|EPI ISL 515176|B.1.1.206|South Africa|2020-07-07	0.0003143456	Africa
Africa|hCoV-19/DRC/KN-0060/2020|EPI ISL 417440|B.1|Democratic Republic of the Congo|2020-03-17	Africa|hCoV-19/South Africa/LR00055/2020|EPI ISL 515176|B.1.1.206|South Africa|2020-07-07	0.0003814230	Africa
Africa|hCoV-19/DRC/KN-0070/2020|EPI ISL 417441|B.1.178|Democratic Republic of the Congo|2020-03-17	Africa|hCoV-19/South Africa/LR00055/2020|EPI ISL 515176|B.1.1.206|South Africa|2020-07-07	0.0003191986	Africa
Africa|hCoV-19/DRC/KN-0072/2020|EPI ISL 417442|B.1.178|Democratic Republic of the Congo|2020-03-18	Africa|hCoV-19/South Africa/LR00055/2020|EPI ISL 515176|B.1.1.206|South Africa|2020-07-07	0.0003478635	Africa
Africa|hCoV-19/DRC/KN-13/2020|EPI ISL 414647|B.1|Democratic Republic of the Congo|2020-03-09	Africa|hCoV-19/South Africa/LR00055/2020|EPI ISL 515176|B.1.1.206|South Africa|2020-07-07	0.0003165784	Africa
Africa|hCoV-19/Egypt/Army-MCL001/2020|EPI ISL 510526|B.1|Egypt|2020-06-01	Africa|hCoV-19/South Africa/LR00055/2020|EPI ISL 515176|B.1.1.206|South Africa|2020-07-07	0.0004845315	Africa
Africa|hCoV-19/Egypt/C-CU001a-S1/2020|EPI ISL 529031|B.1.255|Egypt|2020-05-19	Africa|hCoV-19/South Africa/LR00055/2020|EPI ISL 515176|B.1.1.206|South Africa|2020-07-07	0.0005192618	Africa
Africa|hCoV-19/Egypt/C-CU002b-S3/2020|EPI ISL 529032|B.1.1.1|Egypt|2020-06-19	Africa|hCoV-19/South Africa/LR00055/2020|EPI ISL 515176|B.1.1.206|South Africa|2020-07-07	0.0005537468	Africa
Africa|hCoV-19/Egypt/C-VSVRI-SERVAC/2020|EPI ISL 528386|B.1.255|Egypt|2020-08-22	Africa|hCoV-19/South Africa/LR00055/2020|EPI ISL 515176|B.1.1.206|South Africa|2020-07-07	0.0003460775	Africa
Africa|hCoV-19/Egypt/CUNCI-7I028/2020|EPI ISL 524426|B.1.255|Egypt|2020-07-19	Africa|hCoV-19/South Africa/LR00055/2020|EPI ISL 515176|B.1.1.206|South Africa|2020-07-07	0.0003460775	Africa
Africa|hCoV-19/Egypt/CUNCI-HGC002/2020|EPI ISL 468045|B.1|Egypt|2020-05-02	Africa|hCoV-19/South Africa/LR00055/2020|EPI ISL 515176|B.1.1.206|South Africa|2020-07-07	0.0003463975	Africa
Africa|hCoV-19/Egypt/CUNCI-HGC004/2020|EPI ISL 468048|B.1|Egypt|2020-05-02	Africa|hCoV-19/South Africa/LR00055/2020|EPI ISL 515176|B.1.1.206|South Africa|2020-07-07	0.0003116510	Africa
Africa|hCoV-19/Egypt/CUNCI-HGC005/2020|EPI ISL 468052|B.1|Egypt|2020-05-02	Africa|hCoV-19/South Africa/LR00055/2020|EPI ISL 515176|B.1.1.206|South Africa|2020-07-07	0.0004156022	Africa
Africa|hCoV-19/Egypt/CUNCI-HGC006/2020|EPI ISL 468050|B.1|Egypt|2020-05-02	Africa|hCoV-19/South Africa/LR00055/2020|EPI ISL 515176|B.1.1.206|South Africa|2020-07-07	0.0004155216	Africa
Africa|hCoV-19/Egypt/CUNCI-HGC007-2/2020|EPI ISL 468054|B.1|Egypt|2020-05-02	Africa|hCoV-19/South Africa/LR00055/2020|EPI ISL 515176|B.1.1.206|South Africa|2020-07-07	0.0004500752	Africa
Africa|hCoV-19/Egypt/CUNCI-HGC007/2020|EPI ISL 468046|B.1|Egypt|2020-05-02	Africa|hCoV-19/South Africa/LR00055/2020|EPI ISL 515176|B.1.1.206|South Africa|2020-07-07	0.0004155936	Africa
Africa|hCoV-19/Egypt/CUNCI-HGC008/2020|EPI ISL 468044|B.1|Egypt|2020-05-02	Africa|hCoV-19/South Africa/LR00055/2020|EPI ISL 515176|B.1.1.206|South Africa|2020-07-07	0.0004156079	Africa
Africa|hCoV-19/Egypt/CUNCI-HGC009/2020|EPI ISL 468053|B.1|Egypt|2020-05-02	Africa|hCoV-19/South Africa/LR00055/2020|EPI ISL 515176|B.1.1.206|South Africa|2020-07-07	0.0003464335	Africa
Africa|hCoV-19/Egypt/CUNCI-HGC010/2020|EPI ISL 468055|B.1.247|Egypt|2020-05-02	Africa|hCoV-19/South Africa/LR00055/2020|EPI ISL 515176|B.1.1.206|South Africa|2020-07-07	0.0005888163	Africa
Africa|hCoV-19/Egypt/CUNCI-HGC011/2020|EPI ISL 468059|B.1|Egypt|2020-05-02	Africa|hCoV-19/South Africa/LR00055/2020|EPI ISL 515176|B.1.1.206|South Africa|2020-07-07	0.0004156324	Africa
Africa|hCoV-19/Egypt/CUNCI-HGC012/2020|EPI ISL 468051|B.1.255|Egypt|2020-05-02	Africa|hCoV-19/South Africa/LR00055/2020|EPI ISL 515176|B.1.1.206|South Africa|2020-07-07	0.0005195423	Africa
Africa|hCoV-19/Egypt/CUNCI-HGC013/2020|EPI ISL 468047|B.1.201|Egypt|2020-05-02	Africa|hCoV-19/South Africa/LR00055/2020|EPI ISL 515176|B.1.1.206|South Africa|2020-07-07	0.0004849011	Africa
Africa|hCoV-19/Egypt/CUNCI-HGC014/2020|EPI ISL 468060|B.1.5|Egypt|2020-05-02	Africa|hCoV-19/South Africa/LR00055/2020|EPI ISL 515176|B.1.1.206|South Africa|2020-07-07	0.0002770778	Africa
Africa|hCoV-19/Egypt/CUNCI-HGC015/2020|EPI ISL 468056|B.1|Egypt|2020-05-02	Africa|hCoV-19/South Africa/LR00055/2020|EPI ISL 515176|B.1.1.206|South Africa|2020-07-07	0.0002770681	Africa
Africa|hCoV-19/Egypt/CUNCI-HGC016/2020|EPI ISL 468058|B.1|Egypt|2020-05-02	Africa|hCoV-19/South Africa/LR00055/2020|EPI ISL 515176|B.1.1.206|South Africa|2020-07-07	0.0003817326	Africa
Africa|hCoV-19/Egypt/CUNCI-HGC021/2020|EPI ISL 468061|B.1|Egypt|2020-05-02	Africa|hCoV-19/South Africa/LR00055/2020|EPI ISL 515176|B.1.1.206|South Africa|2020-07-07	0.0004162318	Africa
Africa|hCoV-19/Egypt/CUNCI-HGC023/2020|EPI ISL 468057|B.1.5|Egypt|2020-05-02	Africa|hCoV-19/South Africa/LR00055/2020|EPI ISL 515176|B.1.1.206|South Africa|2020-07-07	0.0003117480	Africa
Africa|hCoV-19/Egypt/CUNCI-HGC028/2020|EPI ISL 468062|B.1|Egypt|2020-05-02	Africa|hCoV-19/South Africa/LR00055/2020|EPI ISL 515176|B.1.1.206|South Africa|2020-07-07	0.0004857417	Africa
Africa|hCoV-19/Egypt/CUNCI-HGC3I011/2020|EPI ISL 479697|B.1|Egypt|2020-06-02	Africa|hCoV-19/South Africa/LR00055/2020|EPI ISL 515176|B.1.1.206|South Africa|2020-07-07	0.0004153157	Africa
Africa|hCoV-19/Egypt/CUNCI-HGC3I012/2020|EPI ISL 479693|B.1.255|Egypt|2020-06-02	Africa|hCoV-19/South Africa/LR00055/2020|EPI ISL 515176|B.1.1.206|South Africa|2020-07-07	0.0005191469	Africa
Africa|hCoV-19/Egypt/CUNCI-HGC3I013/2020|EPI ISL 479694|B.1.201|Egypt|2020-06-02	Africa|hCoV-19/South Africa/LR00055/2020|EPI ISL 515176|B.1.1.206|South Africa|2020-07-07	0.0004845320	Africa
Africa|hCoV-19/Egypt/CUNCI-HGC3I014/2020|EPI ISL 479696|B.1.5|Egypt|2020-06-02	Africa|hCoV-19/South Africa/LR00055/2020|EPI ISL 515176|B.1.1.206|South Africa|2020-07-07	0.0002768573	Africa
Africa|hCoV-19/Egypt/CUNCI-HGC3I02/2020|EPI ISL 479686|B.1|Egypt|2020-06-02	Africa|hCoV-19/South Africa/LR00055/2020|EPI ISL 515176|B.1.1.206|South Africa|2020-07-07	0.0003807195	Africa
Africa|hCoV-19/Egypt/CUNCI-HGC3I023/2020|EPI ISL 479695|B.1.5|Egypt|2020-06-02	Africa|hCoV-19/South Africa/LR00055/2020|EPI ISL 515176|B.1.1.206|South Africa|2020-07-07	0.0003115108	Africa
Africa|hCoV-19/Egypt/CUNCI-HGC3I025/2020|EPI ISL 479691|B.1|Egypt|2020-06-02	Africa|hCoV-19/South Africa/LR00055/2020|EPI ISL 515176|B.1.1.206|South Africa|2020-07-07	0.0004499801	Africa
Africa|hCoV-19/Egypt/CUNCI-HGC3I03/2020|EPI ISL 479687|B.1|Egypt|2020-06-02	Africa|hCoV-19/South Africa/LR00055/2020|EPI ISL 515176|B.1.1.206|South Africa|2020-07-07	0.0004152772	Africa
Africa|hCoV-19/Egypt/CUNCI-HGC3I05/2020|EPI ISL 479690|B.1|Egypt|2020-06-02	Africa|hCoV-19/South Africa/LR00055/2020|EPI ISL 515176|B.1.1.206|South Africa|2020-07-07	0.0004152858	Africa
Africa|hCoV-19/Egypt/CUNCI-HGC3I06/2020|EPI ISL 479688|B.1|Egypt|2020-06-02	Africa|hCoV-19/South Africa/LR00055/2020|EPI ISL 515176|B.1.1.206|South Africa|2020-07-07	0.0004152916	Africa
Africa|hCoV-19/Egypt/CUNCI-HGC3I08/2020|EPI ISL 479698|B.1|Egypt|2020-06-02	Africa|hCoV-19/South Africa/LR00055/2020|EPI ISL 515176|B.1.1.206|South Africa|2020-07-07	0.0004152916	Africa
Africa|hCoV-19/Egypt/CUNCI-HGC3I09/2020|EPI ISL 479692|B.1|Egypt|2020-06-02	Africa|hCoV-19/South Africa/LR00055/2020|EPI ISL 515176|B.1.1.206|South Africa|2020-07-07	0.0003461697	Africa
Africa|hCoV-19/Egypt/CUNCI-HGC4I003/2020|EPI ISL 479699|B.1.1.247|Egypt|2020-06-02	Africa|hCoV-19/South Africa/LR00055/2020|EPI ISL 515176|B.1.1.206|South Africa|2020-07-07	0.0004153044	Africa
Africa|hCoV-19/Egypt/CUNCI-HGC4I004/2020|EPI ISL 479700|B.1.1.296|Egypt|2020-06-02	Africa|hCoV-19/South Africa/LR00055/2020|EPI ISL 515176|B.1.1.206|South Africa|2020-07-07	0.0003114267	Africa
Africa|hCoV-19/Egypt/CUNCI-HGC4I015/2020|EPI ISL 479728|B.1.1.123|Egypt|2020-06-02	Africa|hCoV-19/South Africa/LR00055/2020|EPI ISL 515176|B.1.1.206|South Africa|2020-07-07	0.0003461037	Africa
Africa|hCoV-19/Egypt/CUNCI-HGC4I022/2020|EPI ISL 479705|B.1.1|Egypt|2020-06-02	Africa|hCoV-19/South Africa/LR00055/2020|EPI ISL 515176|B.1.1.206|South Africa|2020-07-07	0.0004499225	Africa
Africa|hCoV-19/Egypt/CUNCI-HGC4I023/2020|EPI ISL 479729|B.1.1.247|Egypt|2020-06-02	Africa|hCoV-19/South Africa/LR00055/2020|EPI ISL 515176|B.1.1.206|South Africa|2020-07-07	0.0002768945	Africa
Africa|hCoV-19/Egypt/CUNCI-HGC4I025/2020|EPI ISL 479706|B.1.255|Egypt|2020-06-02	Africa|hCoV-19/South Africa/LR00055/2020|EPI ISL 515176|B.1.1.206|South Africa|2020-07-07	0.0004845369	Africa
Africa|hCoV-19/Egypt/CUNCI-HGC4I026/2020|EPI ISL 479702|B.1|Egypt|2020-06-02	Africa|hCoV-19/South Africa/LR00055/2020|EPI ISL 515176|B.1.1.206|South Africa|2020-07-07	0.0005543109	Africa
Africa|hCoV-19/Egypt/CUNCI-HGC4I029/2020|EPI ISL 479701|B.1.1.1|Egypt|2020-06-02	Africa|hCoV-19/South Africa/LR00055/2020|EPI ISL 515176|B.1.1.206|South Africa|2020-07-07	0.0004845370	Africa
Africa|hCoV-19/Egypt/CUNCI-HGC4I030/2020|EPI ISL 479703|B.1|Egypt|2020-06-02	Africa|hCoV-19/South Africa/LR00055/2020|EPI ISL 515176|B.1.1.206|South Africa|2020-07-07	0.0004845220	Africa
Africa|hCoV-19/Egypt/CUNCI-HGC4I031/2020|EPI ISL 479707|B.1.1.1|Egypt|2020-06-02	Africa|hCoV-19/South Africa/LR00055/2020|EPI ISL 515176|B.1.1.206|South Africa|2020-07-07	0.0005537661	Africa
Africa|hCoV-19/Egypt/CUNCI-HGC4I032/2020|EPI ISL 479709|B.1.1|Egypt|2020-06-02	Africa|hCoV-19/South Africa/LR00055/2020|EPI ISL 515176|B.1.1.206|South Africa|2020-07-07	0.0003117070	Africa
Africa|hCoV-19/Egypt/CUNCI-HGC4I033/2020|EPI ISL 479704|B.1|Egypt|2020-06-02	Africa|hCoV-19/South Africa/LR00055/2020|EPI ISL 515176|B.1.1.206|South Africa|2020-07-07	0.0003807459	Africa
Africa|hCoV-19/Egypt/CUNCI-HGC4I034/2020|EPI ISL 479708|B.1.255|Egypt|2020-06-02	Africa|hCoV-19/South Africa/LR00055/2020|EPI ISL 515176|B.1.1.206|South Africa|2020-07-07	0.0003460416	Africa
Africa|hCoV-19/Egypt/CUNCI-HGC5I001/2020|EPI ISL 479710|B.1.1|Egypt|2020-06-02	Africa|hCoV-19/South Africa/LR00055/2020|EPI ISL 515176|B.1.1.206|South Africa|2020-07-07	0.0001730627	Africa
Africa|hCoV-19/Egypt/CUNCI-HGC5I003/2020|EPI ISL 479711|B.1|Egypt|2020-06-02	Africa|hCoV-19/South Africa/LR00055/2020|EPI ISL 515176|B.1.1.206|South Africa|2020-07-07	0.0003114665	Africa
Africa|hCoV-19/Egypt/CUNCI-HGC5I010/2020|EPI ISL 479730|B.1.1|Egypt|2020-06-02	Africa|hCoV-19/South Africa/LR00055/2020|EPI ISL 515176|B.1.1.206|South Africa|2020-07-07	0.0002422979	Africa
Africa|hCoV-19/Egypt/CUNCI-HGC5I011/2020|EPI ISL 479712|B.1.1|Egypt|2020-06-02	Africa|hCoV-19/South Africa/LR00055/2020|EPI ISL 515176|B.1.1.206|South Africa|2020-07-07	0.0001730388	Africa
Africa|hCoV-19/Egypt/CUNCI-HGC5I012/2020|EPI ISL 479713|B.1.1|Egypt|2020-06-02	Africa|hCoV-19/South Africa/LR00055/2020|EPI ISL 515176|B.1.1.206|South Africa|2020-07-07	0.0002075934	Africa
Africa|hCoV-19/Egypt/CUNCI-HGC5I014/2020|EPI ISL 479714|B.1.255|Egypt|2020-06-02	Africa|hCoV-19/South Africa/LR00055/2020|EPI ISL 515176|B.1.1.206|South Africa|2020-07-07	0.0004845537	Africa
Africa|hCoV-19/Egypt/CUNCI-HGC5I015/2020|EPI ISL 475722|B.1.255|Egypt|2020-05-02	Africa|hCoV-19/South Africa/LR00055/2020|EPI ISL 515176|B.1.1.206|South Africa|2020-07-07	0.0005540670	Africa
Africa|hCoV-19/Egypt/CUNCI-HGC5I016/2020|EPI ISL 479731|B.1|Egypt|2020-06-02	Africa|hCoV-19/South Africa/LR00055/2020|EPI ISL 515176|B.1.1.206|South Africa|2020-07-07	0.0003807155	Africa
Africa|hCoV-19/Egypt/CUNCI-HGC5I022/2020|EPI ISL 479715|B.1.1|Egypt|2020-06-02	Africa|hCoV-19/South Africa/LR00055/2020|EPI ISL 515176|B.1.1.206|South Africa|2020-07-07	0.0002422057	Africa
Africa|hCoV-19/Egypt/CUNCI-HGC5I025/2020|EPI ISL 479716|A|Egypt|2020-06-02	Africa|hCoV-19/South Africa/LR00055/2020|EPI ISL 515176|B.1.1.206|South Africa|2020-07-07	0.0003120971	Africa
Africa|hCoV-19/Egypt/CUNCI-HGC5I026/2020|EPI ISL 479735|B.1.5|Egypt|2020-06-02	Africa|hCoV-19/South Africa/LR00055/2020|EPI ISL 515176|B.1.1.206|South Africa|2020-07-07	0.0004847765	Africa
Africa|hCoV-19/Egypt/CUNCI-HGC5I029/2020|EPI ISL 479734|B.1|Egypt|2020-06-02	Africa|hCoV-19/South Africa/LR00055/2020|EPI ISL 515176|B.1.1.206|South Africa|2020-07-07	0.0003807722	Africa
Africa|hCoV-19/Egypt/CUNCI-HGC5I030/2020|EPI ISL 479721|B.1.5|Egypt|2020-06-02	Africa|hCoV-19/South Africa/LR00055/2020|EPI ISL 515176|B.1.1.206|South Africa|2020-07-07	0.0002768955	Africa
Africa|hCoV-19/Egypt/CUNCI-HGC5I033/2020|EPI ISL 479717|B.1.5|Egypt|2020-06-02	Africa|hCoV-19/South Africa/LR00055/2020|EPI ISL 515176|B.1.1.206|South Africa|2020-07-07	0.0002422894	Africa
Africa|hCoV-19/Egypt/CUNCI-HGC5I034/2020|EPI ISL 479720|B.1.5|Egypt|2020-06-02	Africa|hCoV-19/South Africa/LR00055/2020|EPI ISL 515176|B.1.1.206|South Africa|2020-07-07	0.0003114449	Africa
Africa|hCoV-19/Egypt/CUNCI-HGC6I002/2020|EPI ISL 479719|B.1.1.1|Egypt|2020-06-02	Africa|hCoV-19/South Africa/LR00055/2020|EPI ISL 515176|B.1.1.206|South Africa|2020-07-07	0.0004498868	Africa
Africa|hCoV-19/Egypt/CUNCI-HGC6I003/2020|EPI ISL 479718|B.1.5|Egypt|2020-06-02	Africa|hCoV-19/South Africa/LR00055/2020|EPI ISL 515176|B.1.1.206|South Africa|2020-07-07	0.0003807103	Africa
Africa|hCoV-19/Egypt/CUNCI-HGC6I007/2020|EPI ISL 479722|B.1|Egypt|2020-06-02	Africa|hCoV-19/South Africa/LR00055/2020|EPI ISL 515176|B.1.1.206|South Africa|2020-07-07	0.0003115431	Africa
Africa|hCoV-19/Egypt/CUNCI-HGC6I010/2020|EPI ISL 478672|B.1|Egypt|2020-06-02	Africa|hCoV-19/South Africa/LR00055/2020|EPI ISL 515176|B.1.1.206|South Africa|2020-07-07	0.0004844985	Africa
Africa|hCoV-19/Egypt/CUNCI-HGC6I011/2020|EPI ISL 479727|A|Egypt|2020-06-02	Africa|hCoV-19/South Africa/LR00055/2020|EPI ISL 515176|B.1.1.206|South Africa|2020-07-07	0.0007962759	Africa
Africa|hCoV-19/Egypt/CUNCI-HGC6I015/2020|EPI ISL 479725|B.1.1|Egypt|2020-06-02	Africa|hCoV-19/South Africa/LR00055/2020|EPI ISL 515176|B.1.1.206|South Africa|2020-07-07	0.0003460142	Africa
Africa|hCoV-19/Egypt/CUNCI-HGC6I016/2020|EPI ISL 475723|B.1.247|Egypt|2020-06-02	Africa|hCoV-19/South Africa/LR00055/2020|EPI ISL 515176|B.1.1.206|South Africa|2020-07-07	0.0005889002	Africa
Africa|hCoV-19/Egypt/CUNCI-HGC6I024/2020|EPI ISL 479732|B.1.1.247|Egypt|2020-06-02	Africa|hCoV-19/South Africa/LR00055/2020|EPI ISL 515176|B.1.1.206|South Africa|2020-07-07	0.0003117901	Africa
Africa|hCoV-19/Egypt/CUNCI-HGC6I026/2020|EPI ISL 479724|B.1.1.1|Egypt|2020-06-02	Africa|hCoV-19/South Africa/LR00055/2020|EPI ISL 515176|B.1.1.206|South Africa|2020-07-07	0.0004845033	Africa
Africa|hCoV-19/Egypt/CUNCI-HGC6I029/2020|EPI ISL 477161|B.1.255|Egypt|2020-06-02	Africa|hCoV-19/South Africa/LR00055/2020|EPI ISL 515176|B.1.1.206|South Africa|2020-07-07	0.0004845202	Africa
Africa|hCoV-19/Egypt/CUNCI-HGC6I031/2020|EPI ISL 475724|B.1.1.1|Egypt|2020-06-02	Africa|hCoV-19/South Africa/LR00055/2020|EPI ISL 515176|B.1.1.206|South Africa|2020-07-07	0.0004501718	Africa
Africa|hCoV-19/Egypt/CUNCI-HGC6I032/2020|EPI ISL 479733|B.1.1.1|Egypt|2020-06-02	Africa|hCoV-19/South Africa/LR00055/2020|EPI ISL 515176|B.1.1.206|South Africa|2020-07-07	0.0004499490	Africa
Africa|hCoV-19/Egypt/CUNCI-HGC6I033/2020|EPI ISL 479723|B.1.1.1|Egypt|2020-06-02	Africa|hCoV-19/South Africa/LR00055/2020|EPI ISL 515176|B.1.1.206|South Africa|2020-07-07	0.0004499288	Africa
Africa|hCoV-19/Egypt/CUNCI-HGC7I01/2020|EPI ISL 529141|B.1|Egypt|2020-07-19	Africa|hCoV-19/South Africa/LR00055/2020|EPI ISL 515176|B.1.1.206|South Africa|2020-07-07	0.0005192167	Africa
Africa|hCoV-19/Egypt/CUNCI-HGC7I02/2020|EPI ISL 529142|A|Egypt|2020-07-19	Africa|hCoV-19/South Africa/LR00055/2020|EPI ISL 515176|B.1.1.206|South Africa|2020-07-07	0.0007617184	Africa
Africa|hCoV-19/Egypt/CUNCI-HGC7I07/2020|EPI ISL 529145|B.1|Egypt|2020-07-19	Africa|hCoV-19/South Africa/LR00055/2020|EPI ISL 515176|B.1.1.206|South Africa|2020-07-07	0.0004846040	Africa
Africa|hCoV-19/Egypt/EGY-020/2020|EPI ISL 526975|B.1|Egypt|2020-08-14	Africa|hCoV-19/South Africa/LR00055/2020|EPI ISL 515176|B.1.1.206|South Africa|2020-07-07	0.0004845320	Africa
Africa|hCoV-19/Egypt/EGY-041/2020|EPI ISL 526997|B.1|Egypt|2020-08-22	Africa|hCoV-19/South Africa/LR00055/2020|EPI ISL 515176|B.1.1.206|South Africa|2020-07-07	0.0004845320	Africa
Africa|hCoV-19/Egypt/EGY-S031/2020|EPI ISL 526986|B.1|Egypt|2020-08-17	Africa|hCoV-19/South Africa/LR00055/2020|EPI ISL 515176|B.1.1.206|South Africa|2020-07-07	0.0004845320	Africa
Africa|hCoV-19/Egypt/HCoV2-Egy-002/2020|EPI ISL 510532|B.1|Egypt|2020-06-02	Africa|hCoV-19/South Africa/LR00055/2020|EPI ISL 515176|B.1.1.206|South Africa|2020-07-07	0.0004845320	Africa
Africa|hCoV-19/Egypt/MASRI-005/2020|EPI ISL 482759|B.1|Egypt|2020-04-30	Africa|hCoV-19/South Africa/LR00055/2020|EPI ISL 515176|B.1.1.206|South Africa|2020-07-07	0.0003460345	Africa
Africa|hCoV-19/Egypt/MASRI-007/2020|EPI ISL 482760|B.1|Egypt|2020-04-28	Africa|hCoV-19/South Africa/LR00055/2020|EPI ISL 515176|B.1.1.206|South Africa|2020-07-07	0.0003809039	Africa
Africa|hCoV-19/Egypt/MASRI-008/2020|EPI ISL 482761|B.1|Egypt|2020-04-30	Africa|hCoV-19/South Africa/LR00055/2020|EPI ISL 515176|B.1.1.206|South Africa|2020-07-07	0.0003481699	Africa
Africa|hCoV-19/Egypt/MASRI-009/2020|EPI ISL 483035|A|Egypt|2020-04-30	Africa|hCoV-19/South Africa/LR00055/2020|EPI ISL 515176|B.1.1.206|South Africa|2020-07-07	0.0006576814	Africa
Africa|hCoV-19/Egypt/MASRI-011/2020|EPI ISL 482762|B.1|Egypt|2020-05-05	Africa|hCoV-19/South Africa/LR00055/2020|EPI ISL 515176|B.1.1.206|South Africa|2020-07-07	0.0003807327	Africa
Africa|hCoV-19/Egypt/MASRI-012/2020|EPI ISL 482763|B.1|Egypt|2020-05-05	Africa|hCoV-19/South Africa/LR00055/2020|EPI ISL 515176|B.1.1.206|South Africa|2020-07-07	0.0003114246	Africa
Africa|hCoV-19/Egypt/MASRI-014/2020|EPI ISL 482765|B.1|Egypt|2020-04-30	Africa|hCoV-19/South Africa/LR00055/2020|EPI ISL 515176|B.1.1.206|South Africa|2020-07-07	0.0005538753	Africa
Africa|hCoV-19/Egypt/MASRI-015/2020|EPI ISL 482766|B.1.36|Egypt|2020-05-11	Africa|hCoV-19/South Africa/LR00055/2020|EPI ISL 515176|B.1.1.206|South Africa|2020-07-07	0.0006230492	Africa
Africa|hCoV-19/Egypt/MASRI-016/2020|EPI ISL 482767|B.1|Egypt|2020-05-11	Africa|hCoV-19/South Africa/LR00055/2020|EPI ISL 515176|B.1.1.206|South Africa|2020-07-07	0.0005542589	Africa
Africa|hCoV-19/Egypt/MASRI-018/2020|EPI ISL 483036|A|Egypt|2020-05-10	Africa|hCoV-19/South Africa/LR00055/2020|EPI ISL 515176|B.1.1.206|South Africa|2020-07-07	0.0007671614	Africa
Africa|hCoV-19/Egypt/MASRI-020/2020|EPI ISL 483037|B.1|Egypt|2020-05-13	Africa|hCoV-19/South Africa/LR00055/2020|EPI ISL 515176|B.1.1.206|South Africa|2020-07-07	0.0006296595	Africa
Africa|hCoV-19/Egypt/MASRI-022/2020|EPI ISL 482768|B.1.255|Egypt|2020-05-13	Africa|hCoV-19/South Africa/LR00055/2020|EPI ISL 515176|B.1.1.206|South Africa|2020-07-07	0.0005546845	Africa
Africa|hCoV-19/Egypt/MASRI-023/2020|EPI ISL 482769|B.1|Egypt|2020-05-11	Africa|hCoV-19/South Africa/LR00055/2020|EPI ISL 515176|B.1.1.206|South Africa|2020-07-07	0.0003464406	Africa
Africa|hCoV-19/Egypt/MASRI-024/2020|EPI ISL 482770|B.1|Egypt|2020-05-11	Africa|hCoV-19/South Africa/LR00055/2020|EPI ISL 515176|B.1.1.206|South Africa|2020-07-07	0.0004152815	Africa
Africa|hCoV-19/Egypt/MASRI-025/2020|EPI ISL 482771|B.1|Egypt|2020-05-10	Africa|hCoV-19/South Africa/LR00055/2020|EPI ISL 515176|B.1.1.206|South Africa|2020-07-07	0.0005540343	Africa
Africa|hCoV-19/Egypt/MASRI-026/2020|EPI ISL 482772|B.1|Egypt|2020-05-10	Africa|hCoV-19/South Africa/LR00055/2020|EPI ISL 515176|B.1.1.206|South Africa|2020-07-07	0.0004499847	Africa
Africa|hCoV-19/Egypt/MASRI-027/2020|EPI ISL 482773|B.1.1.123|Egypt|2020-05-08	Africa|hCoV-19/South Africa/LR00055/2020|EPI ISL 515176|B.1.1.206|South Africa|2020-07-07	0.0002774005	Africa
Africa|hCoV-19/Egypt/MASRI-028/2020|EPI ISL 483038|B.1|Egypt|2020-05-13	Africa|hCoV-19/South Africa/LR00055/2020|EPI ISL 515176|B.1.1.206|South Africa|2020-07-07	0.0004499086	Africa
Africa|hCoV-19/Egypt/MASRI-029/2020|EPI ISL 482774|B.1|Egypt|2020-05-13	Africa|hCoV-19/South Africa/LR00055/2020|EPI ISL 515176|B.1.1.206|South Africa|2020-07-07	0.0004152959	Africa
Africa|hCoV-19/Egypt/MASRI-10/2020|EPI ISL 475752|B.1.255|Egypt|2020-05	Africa|hCoV-19/South Africa/LR00055/2020|EPI ISL 515176|B.1.1.206|South Africa|2020-07-07	0.0005193067	Africa
Africa|hCoV-19/Egypt/MASRI-11/2020|EPI ISL 475753|B.1.36|Egypt|2020-05	Africa|hCoV-19/South Africa/LR00055/2020|EPI ISL 515176|B.1.1.206|South Africa|2020-07-07	0.0006576699	Africa
Africa|hCoV-19/Egypt/MASRI-14/2020|EPI ISL 475749|B.1|Egypt|2020-05	Africa|hCoV-19/South Africa/LR00055/2020|EPI ISL 515176|B.1.1.206|South Africa|2020-07-07	0.0003806800	Africa
Africa|hCoV-19/Egypt/MASRI-15/2020|EPI ISL 475750|B.1.1|Egypt|2020-05	Africa|hCoV-19/South Africa/LR00055/2020|EPI ISL 515176|B.1.1.206|South Africa|2020-07-07	0.0004877062	Africa
Africa|hCoV-19/Egypt/MASRI-2/2020|EPI ISL 475745|B.1|Egypt|2020-05	Africa|hCoV-19/South Africa/LR00055/2020|EPI ISL 515176|B.1.1.206|South Africa|2020-07-07	0.0004152669	Africa
Africa|hCoV-19/Egypt/MASRI-3/2020|EPI ISL 475746|A|Egypt|2020-05	Africa|hCoV-19/South Africa/LR00055/2020|EPI ISL 515176|B.1.1.206|South Africa|2020-07-07	0.0006923565	Africa
Africa|hCoV-19/Egypt/MASRI-6/2020|EPI ISL 475747|B.1.255|Egypt|2020-05	Africa|hCoV-19/South Africa/LR00055/2020|EPI ISL 515176|B.1.1.206|South Africa|2020-07-07	0.0004152672	Africa
Africa|hCoV-19/Egypt/MASRI-9/2020|EPI ISL 475751|B.1.1.1|Egypt|2020-05	Africa|hCoV-19/South Africa/LR00055/2020|EPI ISL 515176|B.1.1.206|South Africa|2020-07-07	0.0005885456	Africa
Africa|hCoV-19/Egypt/NRC-01/2020|EPI ISL 430820|B.1|Egypt|2020-03-18	Africa|hCoV-19/South Africa/LR00055/2020|EPI ISL 515176|B.1.1.206|South Africa|2020-07-07	0.0003822460	Africa
Africa|hCoV-19/Egypt/NRC-03/2020|EPI ISL 430819|B.1.246|Egypt|2020-03-18	Africa|hCoV-19/South Africa/LR00055/2020|EPI ISL 515176|B.1.1.206|South Africa|2020-07-07	0.0004167132	Africa
Africa|hCoV-19/Gabon/ITM-K011/2020|EPI ISL 539573|A|Gabon|2020-03-22	Africa|hCoV-19/South Africa/LR00055/2020|EPI ISL 515176|B.1.1.206|South Africa|2020-07-07	0.0006230388	Africa
Africa|hCoV-19/Gabon/ITM-K023/2020|EPI ISL 539574|B.1.178|Gabon|2020-03-27	Africa|hCoV-19/South Africa/LR00055/2020|EPI ISL 515176|B.1.1.206|South Africa|2020-07-07	0.0003806458	Africa
Africa|hCoV-19/Gabon/ITM-K027/2020|EPI ISL 539575|A|Gabon|2020-03-27	Africa|hCoV-19/South Africa/LR00055/2020|EPI ISL 515176|B.1.1.206|South Africa|2020-07-07	0.0006230238	Africa
Africa|hCoV-19/Gabon/ITM-K028/2020|EPI ISL 539576|B.1.292|Gabon|2020-03-27	Africa|hCoV-19/South Africa/LR00055/2020|EPI ISL 515176|B.1.1.206|South Africa|2020-07-07	0.0003806537	Africa
Africa|hCoV-19/Gambia/0214/2020|EPI ISL 471158|B.1|Gambia|2020-03-29	Africa|hCoV-19/South Africa/LR00055/2020|EPI ISL 515176|B.1.1.206|South Africa|2020-07-07	0.0003119477	Africa
Africa|hCoV-19/Gambia/0268/2020|EPI ISL 471159|B.1.1|Gambia|2020-03-21	Africa|hCoV-19/South Africa/LR00055/2020|EPI ISL 515176|B.1.1.206|South Africa|2020-07-07	0.0002081860	Africa
Africa|hCoV-19/Gambia/0278/2020|EPI ISL 471160|B.1.1|Gambia|2020-03-20	Africa|hCoV-19/South Africa/LR00055/2020|EPI ISL 515176|B.1.1.206|South Africa|2020-07-07	0.0002095820	Africa
Africa|hCoV-19/Gambia/0528/2020|EPI ISL 471161|B.1.1.293|Gambia|2020-04-30	Africa|hCoV-19/South Africa/LR00055/2020|EPI ISL 515176|B.1.1.206|South Africa|2020-07-07	0.0002447225	Africa
Africa|hCoV-19/Gambia/0531/2020|EPI ISL 471162|B.1.1.293|Gambia|2020-04-30	Africa|hCoV-19/South Africa/LR00055/2020|EPI ISL 515176|B.1.1.206|South Africa|2020-07-07	0.0002447398	Africa
Africa|hCoV-19/Gambia/0536/2020|EPI ISL 471163|B.1.1.293|Gambia|2020-04-30	Africa|hCoV-19/South Africa/LR00055/2020|EPI ISL 515176|B.1.1.206|South Africa|2020-07-07	0.0002421915	Africa
Africa|hCoV-19/Gambia/0547/2020|EPI ISL 471164|B.1.1.293|Gambia|2020-04-30	Africa|hCoV-19/South Africa/LR00055/2020|EPI ISL 515176|B.1.1.206|South Africa|2020-07-07	0.0002423340	Africa
Africa|hCoV-19/Gambia/0548/2020|EPI ISL 471165|B.1.5|Gambia|2020-04-30	Africa|hCoV-19/South Africa/LR00055/2020|EPI ISL 515176|B.1.1.206|South Africa|2020-07-07	0.0002135343	Africa
Africa|hCoV-19/Gambia/1090/2020|EPI ISL 471166|B.1.1|Gambia|2020-05-04	Africa|hCoV-19/South Africa/LR00055/2020|EPI ISL 515176|B.1.1.206|South Africa|2020-07-07	0.0002771696	Africa
Africa|hCoV-19/Gambia/1094/2020|EPI ISL 471167|B.1.1.293|Gambia|2020-05-04	Africa|hCoV-19/South Africa/LR00055/2020|EPI ISL 515176|B.1.1.206|South Africa|2020-07-07	0.0002421914	Africa
Africa|hCoV-19/Gambia/1251/2020|EPI ISL 471168|B.1.1.293|Gambia|2020-05-07	Africa|hCoV-19/South Africa/LR00055/2020|EPI ISL 515176|B.1.1.206|South Africa|2020-07-07	0.0002447226	Africa
Africa|hCoV-19/Gambia/1264/2020|EPI ISL 471169|B.1.1|Gambia|2020-05-07	Africa|hCoV-19/South Africa/LR00055/2020|EPI ISL 515176|B.1.1.206|South Africa|2020-07-07	0.0002079048	Africa
Africa|hCoV-19/Gambia/1271/2020|EPI ISL 471170|B.1.1|Gambia|2020-05-07	Africa|hCoV-19/South Africa/LR00055/2020|EPI ISL 515176|B.1.1.206|South Africa|2020-07-07	0.0002081716	Africa
Africa|hCoV-19/Gambia/1277/2020|EPI ISL 471171|B.1.1.293|Gambia|2020-05-07	Africa|hCoV-19/South Africa/LR00055/2020|EPI ISL 515176|B.1.1.206|South Africa|2020-07-07	0.0002421914	Africa
Africa|hCoV-19/Gambia/3668/2020|EPI ISL 560992|B.1.5.12|Gambia|2020-07-30	Africa|hCoV-19/South Africa/LR00055/2020|EPI ISL 515176|B.1.1.206|South Africa|2020-07-07	0.0005579987	Africa
Africa|hCoV-19/Gambia/3670/2020|EPI ISL 560993|B.1.5.12|Gambia|2020-07-30	Africa|hCoV-19/South Africa/LR00055/2020|EPI ISL 515176|B.1.1.206|South Africa|2020-07-07	0.0005587586	Africa
Africa|hCoV-19/Gambia/3671/2020|EPI ISL 560994|B.1.1.293|Gambia|2020-07-30	Africa|hCoV-19/South Africa/LR00055/2020|EPI ISL 515176|B.1.1.206|South Africa|2020-07-07	0.0003138009	Africa
Africa|hCoV-19/Gambia/3673/2020|EPI ISL 560995|B.1.5|Gambia|2020-07-30	Africa|hCoV-19/South Africa/LR00055/2020|EPI ISL 515176|B.1.1.206|South Africa|2020-07-07	0.0003138511	Africa
Africa|hCoV-19/Gambia/3676/2020|EPI ISL 560996|B.1.5|Gambia|2020-07-30	Africa|hCoV-19/South Africa/LR00055/2020|EPI ISL 515176|B.1.1.206|South Africa|2020-07-07	0.0003147270	Africa
Africa|hCoV-19/Gambia/3678/2020|EPI ISL 560997|B.1.292|Gambia|2020-07-30	Africa|hCoV-19/South Africa/LR00055/2020|EPI ISL 515176|B.1.1.206|South Africa|2020-07-07	0.0004152816	Africa
Africa|hCoV-19/Gambia/3679/2020|EPI ISL 560998|B.1.5.12|Gambia|2020-07-30	Africa|hCoV-19/South Africa/LR00055/2020|EPI ISL 515176|B.1.1.206|South Africa|2020-07-07	0.0004889359	Africa
Africa|hCoV-19/Gambia/3680/2020|EPI ISL 560999|B.1.5|Gambia|2020-07-30	Africa|hCoV-19/South Africa/LR00055/2020|EPI ISL 515176|B.1.1.206|South Africa|2020-07-07	0.0003150683	Africa
Africa|hCoV-19/Gambia/3683/2020|EPI ISL 561000|B.1.292|Gambia|2020-07-30	Africa|hCoV-19/South Africa/LR00055/2020|EPI ISL 515176|B.1.1.206|South Africa|2020-07-07	0.0004498972	Africa
Africa|hCoV-19/Gambia/3703/2020|EPI ISL 561001|B.1.5.12|Gambia|2020-07-30	Africa|hCoV-19/South Africa/LR00055/2020|EPI ISL 515176|B.1.1.206|South Africa|2020-07-07	0.0004845102	Africa
Africa|hCoV-19/Gambia/3717/2020|EPI ISL 561002|B.1.5|Gambia|2020-07-30	Africa|hCoV-19/South Africa/LR00055/2020|EPI ISL 515176|B.1.1.206|South Africa|2020-07-07	0.0003492120	Africa
Africa|hCoV-19/Gambia/3724/2020|EPI ISL 561003|B.1.5.12|Gambia|2020-07-30	Africa|hCoV-19/South Africa/LR00055/2020|EPI ISL 515176|B.1.1.206|South Africa|2020-07-07	0.0004845270	Africa
Africa|hCoV-19/Gambia/3725/2020|EPI ISL 561004|B.1.1.293|Gambia|2020-07-30	Africa|hCoV-19/South Africa/LR00055/2020|EPI ISL 515176|B.1.1.206|South Africa|2020-07-07	0.0003806444	Africa
Africa|hCoV-19/Gambia/3728/2020|EPI ISL 561005|B.1.5|Gambia|2020-07-30	Africa|hCoV-19/South Africa/LR00055/2020|EPI ISL 515176|B.1.1.206|South Africa|2020-07-07	0.0002834075	Africa
Africa|hCoV-19/Gambia/3729/2020|EPI ISL 561006|B.1.5.12|Gambia|2020-07-30	Africa|hCoV-19/South Africa/LR00055/2020|EPI ISL 515176|B.1.1.206|South Africa|2020-07-07	0.0004152769	Africa
Africa|hCoV-19/Gambia/3732/2020|EPI ISL 561007|B.1.5|Gambia|2020-07-30	Africa|hCoV-19/South Africa/LR00055/2020|EPI ISL 515176|B.1.1.206|South Africa|2020-07-07	0.0003494681	Africa
Africa|hCoV-19/Gambia/3735/2020|EPI ISL 561008|B.1.5|Gambia|2020-07-30	Africa|hCoV-19/South Africa/LR00055/2020|EPI ISL 515176|B.1.1.206|South Africa|2020-07-07	0.0002797318	Africa
Africa|hCoV-19/Gambia/3737/2020|EPI ISL 561009|B.1.1.293|Gambia|2020-07-30	Africa|hCoV-19/South Africa/LR00055/2020|EPI ISL 515176|B.1.1.206|South Africa|2020-07-07	0.0003808421	Africa
Africa|hCoV-19/Gambia/3741/2020|EPI ISL 561010|B.1.5.12|Gambia|2020-07-30	Africa|hCoV-19/South Africa/LR00055/2020|EPI ISL 515176|B.1.1.206|South Africa|2020-07-07	0.0004190279	Africa
Africa|hCoV-19/Gambia/3743/2020|EPI ISL 561011|B.1.5.12|Gambia|2020-07-30	Africa|hCoV-19/South Africa/LR00055/2020|EPI ISL 515176|B.1.1.206|South Africa|2020-07-07	0.0005537892	Africa
Africa|hCoV-19/Gambia/3749/2020|EPI ISL 561012|B.1.5.12|Gambia|2020-07-30	Africa|hCoV-19/South Africa/LR00055/2020|EPI ISL 515176|B.1.1.206|South Africa|2020-07-07	0.0004845102	Africa
Africa|hCoV-19/Gambia/3761/2020|EPI ISL 561013|B.1.5.12|Gambia|2020-07-30	Africa|hCoV-19/South Africa/LR00055/2020|EPI ISL 515176|B.1.1.206|South Africa|2020-07-07	0.0004845102	Africa
Africa|hCoV-19/Gambia/3772/2020|EPI ISL 561025|B.1.5|Gambia|2020-07-30	Africa|hCoV-19/South Africa/LR00055/2020|EPI ISL 515176|B.1.1.206|South Africa|2020-07-07	0.0003184568	Africa
Africa|hCoV-19/Gambia/GC19-015/2020|EPI ISL 428855|B.1.1.8|Gambia|2020-03-17	Africa|hCoV-19/South Africa/LR00055/2020|EPI ISL 515176|B.1.1.206|South Africa|2020-07-07	0.0002421805	Africa
Africa|hCoV-19/Gambia/GC19-026/2020|EPI ISL 428856|B.6|Gambia|2020-03-21	Africa|hCoV-19/South Africa/LR00055/2020|EPI ISL 515176|B.1.1.206|South Africa|2020-07-07	0.0005191057	Africa
Africa|hCoV-19/Gambia/GC19-029/2020|EPI ISL 428857|B.1|Gambia|2020-04-20	Africa|hCoV-19/South Africa/LR00055/2020|EPI ISL 515176|B.1.1.206|South Africa|2020-07-07	0.0003806708	Africa
Africa|hCoV-19/Gambia/GC19-0479/2020|EPI ISL 561015|B.1.1.293|Gambia|2020-04-29	Africa|hCoV-19/South Africa/LR00055/2020|EPI ISL 515176|B.1.1.206|South Africa|2020-07-07	0.0002514727	Africa
Africa|hCoV-19/Gambia/GC19-0544/2020|EPI ISL 561016|B.1.5|Gambia|2020-05-01	Africa|hCoV-19/South Africa/LR00055/2020|EPI ISL 515176|B.1.1.206|South Africa|2020-07-07	0.0001774156	Africa
Africa|hCoV-19/Gambia/GC19-1385/2020|EPI ISL 561018|B.1.5|Gambia|2020-05-12	Africa|hCoV-19/South Africa/LR00055/2020|EPI ISL 515176|B.1.1.206|South Africa|2020-07-07	0.0001795106	Africa
Africa|hCoV-19/Gambia/GC19-1503/2020|EPI ISL 561021|B.1.1|Gambia|2020-05-14	Africa|hCoV-19/South Africa/LR00055/2020|EPI ISL 515176|B.1.1.206|South Africa|2020-07-07	0.0003114009	Africa
Africa|hCoV-19/Gambia/GC19-1527/2020|EPI ISL 561022|B.1.1.293|Gambia|2020-05-16	Africa|hCoV-19/South Africa/LR00055/2020|EPI ISL 515176|B.1.1.206|South Africa|2020-07-07	0.0002422165	Africa
Africa|hCoV-19/Gambia/GC19-1533/2020|EPI ISL 561023|B.1.1.264|Gambia|2020-05-16	Africa|hCoV-19/South Africa/LR00055/2020|EPI ISL 515176|B.1.1.206|South Africa|2020-07-07	0.0002473159	Africa
Africa|hCoV-19/Gambia/GC19-1572/2020|EPI ISL 561014|B.1.1|Gambia|2020-05-20	Africa|hCoV-19/South Africa/LR00055/2020|EPI ISL 515176|B.1.1.206|South Africa|2020-07-07	0.0002123857	Africa
Africa|hCoV-19/Gambia/GC19-1575/2020|EPI ISL 561026|B.1.1|Gambia|2020-05-20	Africa|hCoV-19/South Africa/LR00055/2020|EPI ISL 515176|B.1.1.206|South Africa|2020-07-07	0.0002838552	Africa
Africa|hCoV-19/Gambia/GC19-1606/2020|EPI ISL 561027|B.1.1|Gambia|2020-05-20	Africa|hCoV-19/South Africa/LR00055/2020|EPI ISL 515176|B.1.1.206|South Africa|2020-07-07	0.0002453994	Africa
Africa|hCoV-19/Gambia/GC19-1706/2020|EPI ISL 561028|B.1.5|Gambia|2020-05-22	Africa|hCoV-19/South Africa/LR00055/2020|EPI ISL 515176|B.1.1.206|South Africa|2020-07-07	0.0001776420	Africa
Africa|hCoV-19/Gambia/GC19-1814/2020|EPI ISL 561032|B.1.5|Gambia|2020-05-28	Africa|hCoV-19/South Africa/LR00055/2020|EPI ISL 515176|B.1.1.206|South Africa|2020-07-07	0.0001779011	Africa
Africa|hCoV-19/Gambia/GC19-1818/2020|EPI ISL 561034|B.1.1|Gambia|2020-05-28	Africa|hCoV-19/South Africa/LR00055/2020|EPI ISL 515176|B.1.1.206|South Africa|2020-07-07	0.0003114223	Africa
Africa|hCoV-19/Gambia/GC19-1983/2020|EPI ISL 561038|B.1.1|Gambia|2020-06-07	Africa|hCoV-19/South Africa/LR00055/2020|EPI ISL 515176|B.1.1.206|South Africa|2020-07-07	0.0003114126	Africa
Africa|hCoV-19/Gambia/GC19-2197/2020|EPI ISL 561040|B.1.292|Gambia|2020-06-26	Africa|hCoV-19/South Africa/LR00055/2020|EPI ISL 515176|B.1.1.206|South Africa|2020-07-07	0.0004158283	Africa
Africa|hCoV-19/Gambia/GC19-2427/2020|EPI ISL 561105|B.1.1.293|Gambia|2020-07-21	Africa|hCoV-19/South Africa/LR00055/2020|EPI ISL 515176|B.1.1.206|South Africa|2020-07-07	0.0003460931	Africa
Africa|hCoV-19/Gambia/GC19-2443/2020|EPI ISL 561106|B.1.5|Gambia|2020-07-21	Africa|hCoV-19/South Africa/LR00055/2020|EPI ISL 515176|B.1.1.206|South Africa|2020-07-07	0.0002491766	Africa
Africa|hCoV-19/Gambia/GC19-2450/2020|EPI ISL 561107|B.1.5.12|Gambia|2020-07-21	Africa|hCoV-19/South Africa/LR00055/2020|EPI ISL 515176|B.1.1.206|South Africa|2020-07-07	0.0004845334	Africa
Africa|hCoV-19/Gambia/GC19-2459/2020|EPI ISL 561108|B.1.1.293|Gambia|2020-07-21	Africa|hCoV-19/South Africa/LR00055/2020|EPI ISL 515176|B.1.1.206|South Africa|2020-07-07	0.0003118626	Africa
Africa|hCoV-19/Gambia/GC19-2469/2020|EPI ISL 561109|B.1.5|Gambia|2020-07-21	Africa|hCoV-19/South Africa/LR00055/2020|EPI ISL 515176|B.1.1.206|South Africa|2020-07-07	0.0002797613	Africa
Africa|hCoV-19/Gambia/GC19-2473/2020|EPI ISL 561110|B.1.5.12|Gambia|2020-07-21	Africa|hCoV-19/South Africa/LR00055/2020|EPI ISL 515176|B.1.1.206|South Africa|2020-07-07	0.0005191775	Africa
Africa|hCoV-19/Gambia/GC19-2498/2020|EPI ISL 561111|B.1.292|Gambia|2020-07-21	Africa|hCoV-19/South Africa/LR00055/2020|EPI ISL 515176|B.1.1.206|South Africa|2020-07-07	0.0004498821	Africa
Africa|hCoV-19/Gambia/GC19-2525/2020|EPI ISL 561113|B.1.1.293|Gambia|2020-07-21	Africa|hCoV-19/South Africa/LR00055/2020|EPI ISL 515176|B.1.1.206|South Africa|2020-07-07	0.0003114094	Africa
Africa|hCoV-19/Gambia/GC19-2526/2020|EPI ISL 561114|B.1.5.12|Gambia|2020-07-21	Africa|hCoV-19/South Africa/LR00055/2020|EPI ISL 515176|B.1.1.206|South Africa|2020-07-07	0.0005191881	Africa
Africa|hCoV-19/Gambia/GC19-2629/2020|EPI ISL 561123|B.1.5.12|Gambia|2020-07-21	Africa|hCoV-19/South Africa/LR00055/2020|EPI ISL 515176|B.1.1.206|South Africa|2020-07-07	0.0004851886	Africa
Africa|hCoV-19/Gambia/GC19-2632/2020|EPI ISL 561124|B.1.5.12|Gambia|2020-07-21	Africa|hCoV-19/South Africa/LR00055/2020|EPI ISL 515176|B.1.1.206|South Africa|2020-07-07	0.0004882166	Africa
Africa|hCoV-19/Gambia/GC19-2638/2020|EPI ISL 561126|B.1.5.12|Gambia|2020-07-21	Africa|hCoV-19/South Africa/LR00055/2020|EPI ISL 515176|B.1.1.206|South Africa|2020-07-07	0.0004226575	Africa
Africa|hCoV-19/Gambia/GC19-2652/2020|EPI ISL 561128|B.1.5.12|Gambia|2020-07-21	Africa|hCoV-19/South Africa/LR00055/2020|EPI ISL 515176|B.1.1.206|South Africa|2020-07-07	0.0003808563	Africa
Africa|hCoV-19/Gambia/GC19-2654/2020|EPI ISL 561130|B.1.292|Gambia|2020-07-21	Africa|hCoV-19/South Africa/LR00055/2020|EPI ISL 515176|B.1.1.206|South Africa|2020-07-07	0.0004845488	Africa
Africa|hCoV-19/Gambia/GC19-2663/2020|EPI ISL 561133|B.1.1.293|Gambia|2020-07-21	Africa|hCoV-19/South Africa/LR00055/2020|EPI ISL 515176|B.1.1.206|South Africa|2020-07-07	0.0003114094	Africa
Africa|hCoV-19/Gambia/GC19-2707/2020|EPI ISL 561134|B.1.1.293|Gambia|2020-07-21	Africa|hCoV-19/South Africa/LR00055/2020|EPI ISL 515176|B.1.1.206|South Africa|2020-07-07	0.0003486835	Africa
Africa|hCoV-19/Gambia/GC19-2711/2020|EPI ISL 561135|B.1.5.12|Gambia|2020-07-21	Africa|hCoV-19/South Africa/LR00055/2020|EPI ISL 515176|B.1.1.206|South Africa|2020-07-07	0.0004498728	Africa
Africa|hCoV-19/Gambia/GC19-2730/2020|EPI ISL 561136|B.1.5.12|Gambia|2020-07-21	Africa|hCoV-19/South Africa/LR00055/2020|EPI ISL 515176|B.1.1.206|South Africa|2020-07-07	0.0005580333	Africa
Africa|hCoV-19/Gambia/GC19-2731/2020|EPI ISL 561137|B.1.1.293|Gambia|2020-07-21	Africa|hCoV-19/South Africa/LR00055/2020|EPI ISL 515176|B.1.1.206|South Africa|2020-07-07	0.0003114309	Africa
Africa|hCoV-19/Gambia/GC19-2828/2020|EPI ISL 561150|B.1.361|Gambia|2020-07-24	Africa|hCoV-19/South Africa/LR00055/2020|EPI ISL 515176|B.1.1.206|South Africa|2020-07-07	0.0004499334	Africa
Africa|hCoV-19/Gambia/GC19-2842/2020|EPI ISL 561151|B.1.1|Gambia|2020-07-24	Africa|hCoV-19/South Africa/LR00055/2020|EPI ISL 515176|B.1.1.206|South Africa|2020-07-07	0.0003460451	Africa
Africa|hCoV-19/Gambia/GC19-2898/2020|EPI ISL 561153|B.1.5.12|Gambia|2020-07-24	Africa|hCoV-19/South Africa/LR00055/2020|EPI ISL 515176|B.1.1.206|South Africa|2020-07-07	0.0004152872	Africa
Africa|hCoV-19/Gambia/GC19-2904/2020|EPI ISL 561154|B.1.1|Gambia|2020-07-24	Africa|hCoV-19/South Africa/LR00055/2020|EPI ISL 515176|B.1.1.206|South Africa|2020-07-07	0.0003460331	Africa
Africa|hCoV-19/Gambia/GC19-2947/2020|EPI ISL 561155|B.1.5.12|Gambia|2020-07-24	Africa|hCoV-19/South Africa/LR00055/2020|EPI ISL 515176|B.1.1.206|South Africa|2020-07-07	0.0004845102	Africa
Africa|hCoV-19/Gambia/GC19-2973/2020|EPI ISL 561156|B.1.1.293|Gambia|2020-07-24	Africa|hCoV-19/South Africa/LR00055/2020|EPI ISL 515176|B.1.1.206|South Africa|2020-07-07	0.0002767959	Africa
Africa|hCoV-19/Gambia/GC19-2977/2020|EPI ISL 561157|B.1.1.293|Gambia|2020-07-24	Africa|hCoV-19/South Africa/LR00055/2020|EPI ISL 515176|B.1.1.206|South Africa|2020-07-07	0.0002768055	Africa
Africa|hCoV-19/Gambia/GC19-2985/2020|EPI ISL 561158|B.1.5.12|Gambia|2020-07-24	Africa|hCoV-19/South Africa/LR00055/2020|EPI ISL 515176|B.1.1.206|South Africa|2020-07-07	0.0003806458	Africa
Africa|hCoV-19/Gambia/GC19-2991/2020|EPI ISL 561159|B.1.1|Gambia|2020-07-24	Africa|hCoV-19/South Africa/LR00055/2020|EPI ISL 515176|B.1.1.206|South Africa|2020-07-07	0.0003114665	Africa
Africa|hCoV-19/Gambia/GC19-3064/2020|EPI ISL 561160|B.1.1|Gambia|2020-07-25	Africa|hCoV-19/South Africa/LR00055/2020|EPI ISL 515176|B.1.1.206|South Africa|2020-07-07	0.0003460571	Africa
Africa|hCoV-19/Gambia/GC19-3065/2020|EPI ISL 561161|B.1.5.12|Gambia|2020-07-25	Africa|hCoV-19/South Africa/LR00055/2020|EPI ISL 515176|B.1.1.206|South Africa|2020-07-07	0.0004930346	Africa
Africa|hCoV-19/Gambia/GC19-3081/2020|EPI ISL 561162|B.1.1|Gambia|2020-07-25	Africa|hCoV-19/South Africa/LR00055/2020|EPI ISL 515176|B.1.1.206|South Africa|2020-07-07	0.0003460449	Africa
Africa|hCoV-19/Gambia/GC19-3085/2020|EPI ISL 561163|B.1.1.293|Gambia|2020-07-25	Africa|hCoV-19/South Africa/LR00055/2020|EPI ISL 515176|B.1.1.206|South Africa|2020-07-07	0.0003138369	Africa
Africa|hCoV-19/Gambia/GC19-3087/2020|EPI ISL 561041|B.1.292|Gambia|2020-07-25	Africa|hCoV-19/South Africa/LR00055/2020|EPI ISL 515176|B.1.1.206|South Africa|2020-07-07	0.0004844983	Africa
Africa|hCoV-19/Gambia/GC19-3099/2020|EPI ISL 561164|B.1.1.242|Gambia|2020-07-25	Africa|hCoV-19/South Africa/LR00055/2020|EPI ISL 515176|B.1.1.206|South Africa|2020-07-07	0.0003460225	Africa
Africa|hCoV-19/Gambia/GC19-3110/2020|EPI ISL 561165|B.1.1.293|Gambia|2020-07-25	Africa|hCoV-19/South Africa/LR00055/2020|EPI ISL 515176|B.1.1.206|South Africa|2020-07-07	0.0003114126	Africa
Africa|hCoV-19/Gambia/GC19-3112/2020|EPI ISL 561166|B.1|Gambia|2020-07-25	Africa|hCoV-19/South Africa/LR00055/2020|EPI ISL 515176|B.1.1.206|South Africa|2020-07-07	0.0005191057	Africa
Africa|hCoV-19/Gambia/GC19-3113/2020|EPI ISL 561167|B.1.1.293|Gambia|2020-07-25	Africa|hCoV-19/South Africa/LR00055/2020|EPI ISL 515176|B.1.1.206|South Africa|2020-07-07	0.0002767959	Africa
Africa|hCoV-19/Gambia/GC19-3114/2020|EPI ISL 561168|B.1.1|Gambia|2020-07-25	Africa|hCoV-19/South Africa/LR00055/2020|EPI ISL 515176|B.1.1.206|South Africa|2020-07-07	0.0003460332	Africa
Africa|hCoV-19/Gambia/GC19-3135/2020|EPI ISL 561169|B.1.5.12|Gambia|2020-07-27	Africa|hCoV-19/South Africa/LR00055/2020|EPI ISL 515176|B.1.1.206|South Africa|2020-07-07	0.0003835652	Africa
Africa|hCoV-19/Gambia/GC19-3140/2020|EPI ISL 561042|B.1.5.12|Gambia|2020-07-27	Africa|hCoV-19/South Africa/LR00055/2020|EPI ISL 515176|B.1.1.206|South Africa|2020-07-07	0.0004498946	Africa
Africa|hCoV-19/Gambia/GC19-3145/2020|EPI ISL 561170|B.1.1|Gambia|2020-07-27	Africa|hCoV-19/South Africa/LR00055/2020|EPI ISL 515176|B.1.1.206|South Africa|2020-07-07	0.0003460451	Africa
Africa|hCoV-19/Gambia/GC19-3146/2020|EPI ISL 561171|B.1.5.12|Gambia|2020-07-27	Africa|hCoV-19/South Africa/LR00055/2020|EPI ISL 515176|B.1.1.206|South Africa|2020-07-07	0.0003488015	Africa
Africa|hCoV-19/Gambia/GC19-3165/2020|EPI ISL 561043|B.1.1.293|Gambia|2020-07-27	Africa|hCoV-19/South Africa/LR00055/2020|EPI ISL 515176|B.1.1.206|South Africa|2020-07-07	0.0002767959	Africa
Africa|hCoV-19/Gambia/GC19-3166/2020|EPI ISL 561044|B.1.5.12|Gambia|2020-07-27	Africa|hCoV-19/South Africa/LR00055/2020|EPI ISL 515176|B.1.1.206|South Africa|2020-07-07	0.0003835519	Africa
Africa|hCoV-19/Gambia/GC19-3189/2020|EPI ISL 561045|B.1.5|Gambia|2020-07-27	Africa|hCoV-19/South Africa/LR00055/2020|EPI ISL 515176|B.1.1.206|South Africa|2020-07-07	0.0002817571	Africa
Africa|hCoV-19/Gambia/GC19-3192/2020|EPI ISL 561046|B.1.5|Gambia|2020-07-27	Africa|hCoV-19/South Africa/LR00055/2020|EPI ISL 515176|B.1.1.206|South Africa|2020-07-07	0.0002440938	Africa
Africa|hCoV-19/Gambia/GC19-3193/2020|EPI ISL 561047|B.1.5.12|Gambia|2020-07-27	Africa|hCoV-19/South Africa/LR00055/2020|EPI ISL 515176|B.1.1.206|South Africa|2020-07-07	0.0003835385	Africa
Africa|hCoV-19/Gambia/GC19-3208/2020|EPI ISL 561048|B.1.5.12|Gambia|2020-07-27	Africa|hCoV-19/South Africa/LR00055/2020|EPI ISL 515176|B.1.1.206|South Africa|2020-07-07	0.0004533708	Africa
Africa|hCoV-19/Gambia/GC19-3209/2020|EPI ISL 561049|B.1.5.12|Gambia|2020-07-27	Africa|hCoV-19/South Africa/LR00055/2020|EPI ISL 515176|B.1.1.206|South Africa|2020-07-07	0.0003487127	Africa
Africa|hCoV-19/Gambia/GC19-3210/2020|EPI ISL 561050|B.1.5.12|Gambia|2020-07-27	Africa|hCoV-19/South Africa/LR00055/2020|EPI ISL 515176|B.1.1.206|South Africa|2020-07-07	0.0003169796	Africa
Africa|hCoV-19/Gambia/GC19-3214/2020|EPI ISL 561051|B.1.1.293|Gambia|2020-07-27	Africa|hCoV-19/South Africa/LR00055/2020|EPI ISL 515176|B.1.1.206|South Africa|2020-07-07	0.0002789601	Africa
Africa|hCoV-19/Gambia/GC19-3219/2020|EPI ISL 561052|B.1.5.12|Gambia|2020-07-27	Africa|hCoV-19/South Africa/LR00055/2020|EPI ISL 515176|B.1.1.206|South Africa|2020-07-07	0.0003806852	Africa
Africa|hCoV-19/Gambia/GC19-3246/2020|EPI ISL 561053|B.1.5.12|Gambia|2020-07-27	Africa|hCoV-19/South Africa/LR00055/2020|EPI ISL 515176|B.1.1.206|South Africa|2020-07-07	0.0003835865	Africa
Africa|hCoV-19/Gambia/GC19-3255/2020|EPI ISL 561054|B.1.177|Gambia|2020-07-27	Africa|hCoV-19/South Africa/LR00055/2020|EPI ISL 515176|B.1.1.206|South Africa|2020-07-07	0.0002092145	Africa
Africa|hCoV-19/Gambia/GC19-3266/2020|EPI ISL 561055|B.1.5|Gambia|2020-07-27	Africa|hCoV-19/South Africa/LR00055/2020|EPI ISL 515176|B.1.1.206|South Africa|2020-07-07	0.0001743296	Africa
Africa|hCoV-19/Gambia/GC19-3267/2020|EPI ISL 561056|B.1.5.12|Gambia|2020-07-27	Africa|hCoV-19/South Africa/LR00055/2020|EPI ISL 515176|B.1.1.206|South Africa|2020-07-07	0.0003138381	Africa
Africa|hCoV-19/Gambia/GC19-3278/2020|EPI ISL 561058|B.1.5.12|Gambia|2020-07-27	Africa|hCoV-19/South Africa/LR00055/2020|EPI ISL 515176|B.1.1.206|South Africa|2020-07-07	0.0003486677	Africa
Africa|hCoV-19/Gambia/GC19-3301/2020|EPI ISL 561059|B.1.5.12|Gambia|2020-07-27	Africa|hCoV-19/South Africa/LR00055/2020|EPI ISL 515176|B.1.1.206|South Africa|2020-07-07	0.0003487042	Africa
Africa|hCoV-19/Gambia/GC19-3317/2020|EPI ISL 561060|B.1.5|Gambia|2020-07-27	Africa|hCoV-19/South Africa/LR00055/2020|EPI ISL 515176|B.1.1.206|South Africa|2020-07-07	0.0002076487	Africa
Africa|hCoV-19/Gambia/GC19-3323/2020|EPI ISL 561061|B.1.5|Gambia|2020-07-27	Africa|hCoV-19/South Africa/LR00055/2020|EPI ISL 515176|B.1.1.206|South Africa|2020-07-07	0.0002092240	Africa
Africa|hCoV-19/Gambia/GC19-3358/2020|EPI ISL 561062|B.1.1.293|Gambia|2020-07-27	Africa|hCoV-19/South Africa/LR00055/2020|EPI ISL 515176|B.1.1.206|South Africa|2020-07-07	0.0003806443	Africa
Africa|hCoV-19/Gambia/GC19-3365/2020|EPI ISL 561063|B.1.5.12|Gambia|2020-07-27	Africa|hCoV-19/South Africa/LR00055/2020|EPI ISL 515176|B.1.1.206|South Africa|2020-07-07	0.0003835825	Africa
Africa|hCoV-19/Gambia/GC19-3373/2020|EPI ISL 561064|B.1.5|Gambia|2020-07-27	Africa|hCoV-19/South Africa/LR00055/2020|EPI ISL 515176|B.1.1.206|South Africa|2020-07-07	0.0002789711	Africa
Africa|hCoV-19/Gambia/GC19-3374/2020|EPI ISL 561065|B.1.5.12|Gambia|2020-07-27	Africa|hCoV-19/South Africa/LR00055/2020|EPI ISL 515176|B.1.1.206|South Africa|2020-07-07	0.0003835518	Africa
Africa|hCoV-19/Gambia/GC19-3375/2020|EPI ISL 561066|B.1.5.12|Gambia|2020-07-27	Africa|hCoV-19/South Africa/LR00055/2020|EPI ISL 515176|B.1.1.206|South Africa|2020-07-07	0.0003486677	Africa
Africa|hCoV-19/Gambia/GC19-3380/2020|EPI ISL 561067|B.1.5.12|Gambia|2020-07-27	Africa|hCoV-19/South Africa/LR00055/2020|EPI ISL 515176|B.1.1.206|South Africa|2020-07-07	0.0003835786	Africa
Africa|hCoV-19/Gambia/GC19-3381/2020|EPI ISL 561068|B.1.5.12|Gambia|2020-07-27	Africa|hCoV-19/South Africa/LR00055/2020|EPI ISL 515176|B.1.1.206|South Africa|2020-07-07	0.0005191539	Africa
Africa|hCoV-19/Gambia/GC19-3396/2020|EPI ISL 561069|B.1.5.12|Gambia|2020-07-27	Africa|hCoV-19/South Africa/LR00055/2020|EPI ISL 515176|B.1.1.206|South Africa|2020-07-07	0.0005191541	Africa
Africa|hCoV-19/Gambia/GC19-3398/2020|EPI ISL 561070|B.1.1.242|Gambia|2020-07-27	Africa|hCoV-19/South Africa/LR00055/2020|EPI ISL 515176|B.1.1.206|South Africa|2020-07-07	0.0004498620	Africa
Africa|hCoV-19/Gambia/GC19-3399/2020|EPI ISL 561172|B.1.5|Gambia|2020-07-27	Africa|hCoV-19/South Africa/LR00055/2020|EPI ISL 515176|B.1.1.206|South Africa|2020-07-07	0.0002768562	Africa
Africa|hCoV-19/Gambia/GC19-3400/2020|EPI ISL 561173|B.1.5|Gambia|2020-07-27	Africa|hCoV-19/South Africa/LR00055/2020|EPI ISL 515176|B.1.1.206|South Africa|2020-07-07	0.0003460775	Africa
Africa|hCoV-19/Gambia/GC19-3407/2020|EPI ISL 561174|B.1.1.242|Gambia|2020-07-27	Africa|hCoV-19/South Africa/LR00055/2020|EPI ISL 515176|B.1.1.206|South Africa|2020-07-07	0.0003114569	Africa
Africa|hCoV-19/Gambia/GC19-3411/2020|EPI ISL 561175|B.1.5.12|Gambia|2020-07-27	Africa|hCoV-19/South Africa/LR00055/2020|EPI ISL 515176|B.1.1.206|South Africa|2020-07-07	0.0004540404	Africa
Africa|hCoV-19/Gambia/GC19-3418/2020|EPI ISL 561176|B.1.1.242|Gambia|2020-07-27	Africa|hCoV-19/South Africa/LR00055/2020|EPI ISL 515176|B.1.1.206|South Africa|2020-07-07	0.0003806629	Africa
Africa|hCoV-19/Gambia/GC19-3429/2020|EPI ISL 561178|B.1.5.12|Gambia|2020-07-27	Africa|hCoV-19/South Africa/LR00055/2020|EPI ISL 515176|B.1.1.206|South Africa|2020-07-07	0.0003806459	Africa
Africa|hCoV-19/Gambia/GC19-3432/2020|EPI ISL 561179|B.1.5.12|Gambia|2020-07-27	Africa|hCoV-19/South Africa/LR00055/2020|EPI ISL 515176|B.1.1.206|South Africa|2020-07-07	0.0004882556	Africa
Africa|hCoV-19/Gambia/GC19-3438/2020|EPI ISL 561180|B.1.5.12|Gambia|2020-07-27	Africa|hCoV-19/South Africa/LR00055/2020|EPI ISL 515176|B.1.1.206|South Africa|2020-07-07	0.0005191845	Africa
Africa|hCoV-19/Gambia/GC19-3445/2020|EPI ISL 561181|B.1.5.12|Gambia|2020-07-27	Africa|hCoV-19/South Africa/LR00055/2020|EPI ISL 515176|B.1.1.206|South Africa|2020-07-07	0.0005883990	Africa
Africa|hCoV-19/Gambia/GC19-3448/2020|EPI ISL 561183|B.1.5|Gambia|2020-07-27	Africa|hCoV-19/South Africa/LR00055/2020|EPI ISL 515176|B.1.1.206|South Africa|2020-07-07	0.0003142797	Africa
Africa|hCoV-19/Gambia/GC19-3497/2020|EPI ISL 561184|B.1.5.12|Gambia|2020-07-27	Africa|hCoV-19/South Africa/LR00055/2020|EPI ISL 515176|B.1.1.206|South Africa|2020-07-07	0.0004845003	Africa
Africa|hCoV-19/Gambia/GC19-3503/2020|EPI ISL 561186|B.1.5.12|Gambia|2020-07-27	Africa|hCoV-19/South Africa/LR00055/2020|EPI ISL 515176|B.1.1.206|South Africa|2020-07-07	0.0004190324	Africa
Africa|hCoV-19/Gambia/GC19-3504/2020|EPI ISL 561187|B.1.5.12|Gambia|2020-07-27	Africa|hCoV-19/South Africa/LR00055/2020|EPI ISL 515176|B.1.1.206|South Africa|2020-07-07	0.0004882336	Africa
Africa|hCoV-19/Gambia/GC19-3505/2020|EPI ISL 561188|B.1.5.12|Gambia|2020-07-27	Africa|hCoV-19/South Africa/LR00055/2020|EPI ISL 515176|B.1.1.206|South Africa|2020-07-07	0.0004499102	Africa
Africa|hCoV-19/Gambia/GC19-3529/2020|EPI ISL 561191|B.1.5.12|Gambia|2020-07-27	Africa|hCoV-19/South Africa/LR00055/2020|EPI ISL 515176|B.1.1.206|South Africa|2020-07-07	0.0005191667	Africa
Africa|hCoV-19/Gambia/GC19-3530/2020|EPI ISL 561192|B.1.5.12|Gambia|2020-07-27	Africa|hCoV-19/South Africa/LR00055/2020|EPI ISL 515176|B.1.1.206|South Africa|2020-07-07	0.0003846785	Africa
Africa|hCoV-19/Gambia/GC19-3533/2020|EPI ISL 561193|B.1.1.293|Gambia|2020-07-27	Africa|hCoV-19/South Africa/LR00055/2020|EPI ISL 515176|B.1.1.206|South Africa|2020-07-07	0.0003114418	Africa
Africa|hCoV-19/Gambia/GC19-3535/2020|EPI ISL 561194|B.1.1.242|Gambia|2020-07-27	Africa|hCoV-19/South Africa/LR00055/2020|EPI ISL 515176|B.1.1.206|South Africa|2020-07-07	0.0003806498	Africa
Africa|hCoV-19/Gambia/GC19-3550/2020|EPI ISL 561195|B.1.5.12|Gambia|2020-07-27	Africa|hCoV-19/South Africa/LR00055/2020|EPI ISL 515176|B.1.1.206|South Africa|2020-07-07	0.0004845388	Africa
Africa|hCoV-19/Gambia/GC19-3565/2020|EPI ISL 561196|B.1.5.12|Gambia|2020-07-27	Africa|hCoV-19/South Africa/LR00055/2020|EPI ISL 515176|B.1.1.206|South Africa|2020-07-07	0.0004152586	Africa
Africa|hCoV-19/Gambia/GC19-3578/2020|EPI ISL 561197|B.1.5.12|Gambia|2020-07-27	Africa|hCoV-19/South Africa/LR00055/2020|EPI ISL 515176|B.1.1.206|South Africa|2020-07-07	0.0004500908	Africa
Africa|hCoV-19/Gambia/GC19-3629/2020|EPI ISL 561199|B.1.5.12|Gambia|2020-07-27	Africa|hCoV-19/South Africa/LR00055/2020|EPI ISL 515176|B.1.1.206|South Africa|2020-07-07	0.0005538007	Africa
Africa|hCoV-19/Gambia/GC19-3656/2020|EPI ISL 561201|B.1.5.12|Gambia|2020-07-27	Africa|hCoV-19/South Africa/LR00055/2020|EPI ISL 515176|B.1.1.206|South Africa|2020-07-07	0.0004499195	Africa
Africa|hCoV-19/Gambia/GC19-3659/2020|EPI ISL 561202|B.1.1|Gambia|2020-07-27	Africa|hCoV-19/South Africa/LR00055/2020|EPI ISL 515176|B.1.1.206|South Africa|2020-07-07	0.0003114590	Africa
Africa|hCoV-19/Gambia/GC19-3666/2020|EPI ISL 561204|B.1.5.12|Gambia|2020-07-27	Africa|hCoV-19/South Africa/LR00055/2020|EPI ISL 515176|B.1.1.206|South Africa|2020-07-07	0.0004852054	Africa
Africa|hCoV-19/Gambia/GC19-3769/2020|EPI ISL 561072|B.1.292|Gambia|2020-07-27	Africa|hCoV-19/South Africa/LR00055/2020|EPI ISL 515176|B.1.1.206|South Africa|2020-07-07	0.0004539389	Africa
Africa|hCoV-19/Gambia/GC19-3773/2020|EPI ISL 561073|B.1.5.12|Gambia|2020-07-27	Africa|hCoV-19/South Africa/LR00055/2020|EPI ISL 515176|B.1.1.206|South Africa|2020-07-07	0.0005191541	Africa
Africa|hCoV-19/Gambia/GC19-3774/2020|EPI ISL 561074|B.1.5.12|Gambia|2020-07-27	Africa|hCoV-19/South Africa/LR00055/2020|EPI ISL 515176|B.1.1.206|South Africa|2020-07-07	0.0004845337	Africa
Africa|hCoV-19/Gambia/GC19-3794/2020|EPI ISL 561078|B.1.5.12|Gambia|2020-07-27	Africa|hCoV-19/South Africa/LR00055/2020|EPI ISL 515176|B.1.1.206|South Africa|2020-07-07	0.0004888813	Africa
Africa|hCoV-19/Gambia/GC19-3796/2020|EPI ISL 561079|B.1.5.12|Gambia|2020-07-27	Africa|hCoV-19/South Africa/LR00055/2020|EPI ISL 515176|B.1.1.206|South Africa|2020-07-07	0.0004845102	Africa
Africa|hCoV-19/Gambia/GC19-3798/2020|EPI ISL 561080|B.1.1.242|Gambia|2020-07-27	Africa|hCoV-19/South Africa/LR00055/2020|EPI ISL 515176|B.1.1.206|South Africa|2020-07-07	0.0004194236	Africa
Africa|hCoV-19/Gambia/GC19-3799/2020|EPI ISL 561081|B.1.1.242|Gambia|2020-07-27	Africa|hCoV-19/South Africa/LR00055/2020|EPI ISL 515176|B.1.1.206|South Africa|2020-07-07	0.0004152301	Africa
Africa|hCoV-19/Gambia/GC19-3802/2020|EPI ISL 561082|B.1.5.12|Gambia|2020-07-27	Africa|hCoV-19/South Africa/LR00055/2020|EPI ISL 515176|B.1.1.206|South Africa|2020-07-07	0.0005191468	Africa
Africa|hCoV-19/Gambia/GC19-3805/2020|EPI ISL 561083|B.1.5.12|Gambia|2020-07-27	Africa|hCoV-19/South Africa/LR00055/2020|EPI ISL 515176|B.1.1.206|South Africa|2020-07-07	0.0004845219	Africa
Africa|hCoV-19/Gambia/GC19-3806/2020|EPI ISL 561084|B.1.1.293|Gambia|2020-07-27	Africa|hCoV-19/South Africa/LR00055/2020|EPI ISL 515176|B.1.1.206|South Africa|2020-07-07	0.0003114159	Africa
Africa|hCoV-19/Gambia/GC19-3807/2020|EPI ISL 561085|B.1.1.293|Gambia|2020-07-27	Africa|hCoV-19/South Africa/LR00055/2020|EPI ISL 515176|B.1.1.206|South Africa|2020-07-07	0.0003460523	Africa
Africa|hCoV-19/Gambia/GC19-3812/2020|EPI ISL 561086|B.1.1.293|Gambia|2020-07-27	Africa|hCoV-19/South Africa/LR00055/2020|EPI ISL 515176|B.1.1.206|South Africa|2020-07-07	0.0003814704	Africa
Africa|hCoV-19/Gambia/GC19-3813/2020|EPI ISL 561087|B.1.1.293|Gambia|2020-07-27	Africa|hCoV-19/South Africa/LR00055/2020|EPI ISL 515176|B.1.1.206|South Africa|2020-07-07	0.0003460402	Africa
Africa|hCoV-19/Gambia/GC19-3814/2020|EPI ISL 561088|B.1|Gambia|2020-07-27	Africa|hCoV-19/South Africa/LR00055/2020|EPI ISL 515176|B.1.1.206|South Africa|2020-07-07	0.0005884619	Africa
Africa|hCoV-19/Gambia/GC19-3816/2020|EPI ISL 561089|B.1.1.293|Gambia|2020-07-27	Africa|hCoV-19/South Africa/LR00055/2020|EPI ISL 515176|B.1.1.206|South Africa|2020-07-07	0.0003138151	Africa
Africa|hCoV-19/Gambia/GC19-3818/2020|EPI ISL 561090|B.1.1.293|Gambia|2020-07-27	Africa|hCoV-19/South Africa/LR00055/2020|EPI ISL 515176|B.1.1.206|South Africa|2020-07-07	0.0004152570	Africa
Africa|hCoV-19/Gambia/GC19-3820/2020|EPI ISL 561091|B.1.1.293|Gambia|2020-07-27	Africa|hCoV-19/South Africa/LR00055/2020|EPI ISL 515176|B.1.1.206|South Africa|2020-07-07	0.0003460403	Africa
Africa|hCoV-19/Gambia/GC19-3821/2020|EPI ISL 561092|B.1.5.12|Gambia|2020-07-27	Africa|hCoV-19/South Africa/LR00055/2020|EPI ISL 515176|B.1.1.206|South Africa|2020-07-07	0.0004196287	Africa
Africa|hCoV-19/Gambia/GC19-3822/2020|EPI ISL 561093|B.1.5.12|Gambia|2020-07-27	Africa|hCoV-19/South Africa/LR00055/2020|EPI ISL 515176|B.1.1.206|South Africa|2020-07-07	0.0005191542	Africa
Africa|hCoV-19/Gambia/GC19-3823/2020|EPI ISL 561094|B.1.5.12|Gambia|2020-07-27	Africa|hCoV-19/South Africa/LR00055/2020|EPI ISL 515176|B.1.1.206|South Africa|2020-07-07	0.0005231529	Africa
Africa|hCoV-19/Gambia/GC19-3835/2020|EPI ISL 561096|B.1.1.293|Gambia|2020-07-27	Africa|hCoV-19/South Africa/LR00055/2020|EPI ISL 515176|B.1.1.206|South Africa|2020-07-07	0.0003114266	Africa
Africa|hCoV-19/Gambia/GC19-3836/2020|EPI ISL 561097|B.1.5.12|Gambia|2020-07-27	Africa|hCoV-19/South Africa/LR00055/2020|EPI ISL 515176|B.1.1.206|South Africa|2020-07-07	0.0004845002	Africa
Africa|hCoV-19/Gambia/GC19-3839/2020|EPI ISL 561098|B.1.5.12|Gambia|2020-07-27	Africa|hCoV-19/South Africa/LR00055/2020|EPI ISL 515176|B.1.1.206|South Africa|2020-07-07	0.0005191541	Africa
Africa|hCoV-19/Gambia/GC19-3842/2020|EPI ISL 561099|B.1.1.293|Gambia|2020-07-27	Africa|hCoV-19/South Africa/LR00055/2020|EPI ISL 515176|B.1.1.206|South Africa|2020-07-07	0.0004152656	Africa
Africa|hCoV-19/Gambia/GC19-3846/2020|EPI ISL 561100|B.1.1.293|Gambia|2020-07-27	Africa|hCoV-19/South Africa/LR00055/2020|EPI ISL 515176|B.1.1.206|South Africa|2020-07-07	0.0003806522	Africa
Africa|hCoV-19/Gambia/GC19-3852/2020|EPI ISL 561101|B.1.5.12|Gambia|2020-07-27	Africa|hCoV-19/South Africa/LR00055/2020|EPI ISL 515176|B.1.1.206|South Africa|2020-07-07	0.0004539470	Africa
Africa|hCoV-19/Gambia/GC19-3854/2020|EPI ISL 561102|B.1.1.293|Gambia|2020-07-27	Africa|hCoV-19/South Africa/LR00055/2020|EPI ISL 515176|B.1.1.206|South Africa|2020-07-07	0.0004152656	Africa
Africa|hCoV-19/Gambia/GC192573/2020|EPI ISL 561115|B.1.5.12|Gambia|2020-07-21	Africa|hCoV-19/South Africa/LR00055/2020|EPI ISL 515176|B.1.1.206|South Africa|2020-07-07	0.0005191774	Africa
Africa|hCoV-19/Gambia/GC192576/2020|EPI ISL 561117|B.1.5.12|Gambia|2020-07-21	Africa|hCoV-19/South Africa/LR00055/2020|EPI ISL 515176|B.1.1.206|South Africa|2020-07-07	0.0004158773	Africa
Africa|hCoV-19/Gambia/GC192579/2020|EPI ISL 561118|B.1.5.12|Gambia|2020-07-21	Africa|hCoV-19/South Africa/LR00055/2020|EPI ISL 515176|B.1.1.206|South Africa|2020-07-07	0.0003834985	Africa
Africa|hCoV-19/Gambia/GC192602/2020|EPI ISL 561120|B.1.1.293|Gambia|2020-07-21	Africa|hCoV-19/South Africa/LR00055/2020|EPI ISL 515176|B.1.1.206|South Africa|2020-07-07	0.0004152571	Africa
Africa|hCoV-19/Gambia/GC192610/2020|EPI ISL 561121|B.1.1.293|Gambia|2020-07-21	Africa|hCoV-19/South Africa/LR00055/2020|EPI ISL 515176|B.1.1.206|South Africa|2020-07-07	0.0004152571	Africa
Africa|hCoV-19/Gambia/GC192751/2020|EPI ISL 561138|B.1.5.12|Gambia|2020-07-21	Africa|hCoV-19/South Africa/LR00055/2020|EPI ISL 515176|B.1.1.206|South Africa|2020-07-07	0.0005538121	Africa
Africa|hCoV-19/Gambia/GC192756/2020|EPI ISL 561139|B.1.5.12|Gambia|2020-07-22	Africa|hCoV-19/South Africa/LR00055/2020|EPI ISL 515176|B.1.1.206|South Africa|2020-07-07	0.0004845337	Africa
Africa|hCoV-19/Gambia/GC192772/2020|EPI ISL 561140|B.1.1|Gambia|2020-07-22	Africa|hCoV-19/South Africa/LR00055/2020|EPI ISL 515176|B.1.1.206|South Africa|2020-07-07	0.0003460332	Africa
Africa|hCoV-19/Gambia/GC192778/2020|EPI ISL 561141|B.1.1|Gambia|2020-07-22	Africa|hCoV-19/South Africa/LR00055/2020|EPI ISL 515176|B.1.1.206|South Africa|2020-07-07	0.0003460691	Africa
Africa|hCoV-19/Gambia/GC192781/2020|EPI ISL 561142|B.1.5.12|Gambia|2020-07-22	Africa|hCoV-19/South Africa/LR00055/2020|EPI ISL 515176|B.1.1.206|South Africa|2020-07-07	0.0005191541	Africa
Africa|hCoV-19/Gambia/GC192782/2020|EPI ISL 561143|B.1.5.12|Gambia|2020-07-22	Africa|hCoV-19/South Africa/LR00055/2020|EPI ISL 515176|B.1.1.206|South Africa|2020-07-07	0.0005191667	Africa
Africa|hCoV-19/Gambia/GC192786/2020|EPI ISL 561144|B.1.1.293|Gambia|2020-07-22	Africa|hCoV-19/South Africa/LR00055/2020|EPI ISL 515176|B.1.1.206|South Africa|2020-07-07	0.0003460248	Africa
Africa|hCoV-19/Gambia/GC192789/2020|EPI ISL 561145|B.1|Gambia|2020-07-22	Africa|hCoV-19/South Africa/LR00055/2020|EPI ISL 515176|B.1.1.206|South Africa|2020-07-07	0.0004498620	Africa
Africa|hCoV-19/Gambia/GC192811/2020|EPI ISL 561147|B.1.5.12|Gambia|2020-07-22	Africa|hCoV-19/South Africa/LR00055/2020|EPI ISL 515176|B.1.1.206|South Africa|2020-07-07	0.0004892571	Africa
Africa|hCoV-19/Gambia/GC192812/2020|EPI ISL 561148|B.1.1.293|Gambia|2020-07-22	Africa|hCoV-19/South Africa/LR00055/2020|EPI ISL 515176|B.1.1.206|South Africa|2020-07-07	0.0002767959	Africa
Africa|hCoV-19/Gambia/NPHL-038/2020|EPI ISL 561205|B.1.1|Gambia|2020	Africa|hCoV-19/South Africa/LR00055/2020|EPI ISL 515176|B.1.1.206|South Africa|2020-07-07	0.0003806536	Africa
Africa|hCoV-19/Gambia/NPHL-061/2020|EPI ISL 561206|B.1.5.12|Gambia|2020	Africa|hCoV-19/South Africa/LR00055/2020|EPI ISL 515176|B.1.1.206|South Africa|2020-07-07	0.0005884134	Africa
Africa|hCoV-19/Gambia/NPHL-1168/2020|EPI ISL 561212|B.1.5.12|Gambia|2020-06-27	Africa|hCoV-19/South Africa/LR00055/2020|EPI ISL 515176|B.1.1.206|South Africa|2020-07-07	0.0005538234	Africa
Africa|hCoV-19/Gambia/NPHL-1208/2020|EPI ISL 561213|B.1.5.12|Gambia|2020-06-30	Africa|hCoV-19/South Africa/LR00055/2020|EPI ISL 515176|B.1.1.206|South Africa|2020-07-07	0.0003157458	Africa
Africa|hCoV-19/Gambia/NPHL-1209/2020|EPI ISL 561214|B.1.5.12|Gambia|2020-06-30	Africa|hCoV-19/South Africa/LR00055/2020|EPI ISL 515176|B.1.1.206|South Africa|2020-07-07	0.0002810090	Africa
Africa|hCoV-19/Gambia/NPHL-1212/2020|EPI ISL 561215|B.1.5.12|Gambia|2020-06-30	Africa|hCoV-19/South Africa/LR00055/2020|EPI ISL 515176|B.1.1.206|South Africa|2020-07-07	0.0004498729	Africa
Africa|hCoV-19/Gambia/NPHL-1224/2020|EPI ISL 561217|B.1.1.293|Gambia|2020-06-30	Africa|hCoV-19/South Africa/LR00055/2020|EPI ISL 515176|B.1.1.206|South Africa|2020-07-07	0.0002514456	Africa
Africa|hCoV-19/Gambia/NPHL-1230/2020|EPI ISL 561218|B.1.5|Gambia|2020-06-30	Africa|hCoV-19/South Africa/LR00055/2020|EPI ISL 515176|B.1.1.206|South Africa|2020-07-07	0.0002455410	Africa
Africa|hCoV-19/Gambia/NPHL-1248/2020|EPI ISL 561222|B.1.5|Gambia|2020-07-01	Africa|hCoV-19/South Africa/LR00055/2020|EPI ISL 515176|B.1.1.206|South Africa|2020-07-07	0.0002455241	Africa
Africa|hCoV-19/Gambia/NPHL-1258/2020|EPI ISL 561223|B.1.292|Gambia|2020-07-02	Africa|hCoV-19/South Africa/LR00055/2020|EPI ISL 515176|B.1.1.206|South Africa|2020-07-07	0.0004152670	Africa
Africa|hCoV-19/Gambia/NPHL-1422/2020|EPI ISL 561228|B.1.5|Gambia|2020-07-04	Africa|hCoV-19/South Africa/LR00055/2020|EPI ISL 515176|B.1.1.206|South Africa|2020-07-07	0.0001778885	Africa
Africa|hCoV-19/Gambia/NPHL-1424/2020|EPI ISL 561229|B.1.292|Gambia|2020-07-04	Africa|hCoV-19/South Africa/LR00055/2020|EPI ISL 515176|B.1.1.206|South Africa|2020-07-07	0.0004153951	Africa
Africa|hCoV-19/Gambia/NPHL-1446/2020|EPI ISL 561230|B.1.5|Gambia|2020-07-04	Africa|hCoV-19/South Africa/LR00055/2020|EPI ISL 515176|B.1.1.206|South Africa|2020-07-07	0.0002455242	Africa
Africa|hCoV-19/Gambia/NPHL-1477/2020|EPI ISL 561231|B.1.5|Gambia|2020	Africa|hCoV-19/South Africa/LR00055/2020|EPI ISL 515176|B.1.1.206|South Africa|2020-07-07	0.0002478272	Africa
Africa|hCoV-19/Gambia/NPHL-1514/2020|EPI ISL 561232|B.1.1|Gambia|2020	Africa|hCoV-19/South Africa/LR00055/2020|EPI ISL 515176|B.1.1.206|South Africa|2020-07-07	0.0003114018	Africa
Africa|hCoV-19/Gambia/NPHL-1641/2020|EPI ISL 561235|B.1.292|Gambia|2020-07-31	Africa|hCoV-19/South Africa/LR00055/2020|EPI ISL 515176|B.1.1.206|South Africa|2020-07-07	0.0004593545	Africa
Africa|hCoV-19/Gambia/NPHL-1645/2020|EPI ISL 561236|B.1.1.293|Gambia|2020-08-04	Africa|hCoV-19/South Africa/LR00055/2020|EPI ISL 515176|B.1.1.206|South Africa|2020-07-07	0.0003133095	Africa
Africa|hCoV-19/Gambia/NPHL-1711/2020|EPI ISL 561237|B.1.1.293|Gambia|2020-08-04	Africa|hCoV-19/South Africa/LR00055/2020|EPI ISL 515176|B.1.1.206|South Africa|2020-07-07	0.0002767959	Africa
Africa|hCoV-19/Gambia/NPHL-1746/2020|EPI ISL 561238|B.1.1|Gambia|2020-07-20	Africa|hCoV-19/South Africa/LR00055/2020|EPI ISL 515176|B.1.1.206|South Africa|2020-07-07	0.0002076098	Africa
Africa|hCoV-19/Gambia/NPHL-1921/2020|EPI ISL 561239|B.1.1|Gambia|2020	Africa|hCoV-19/South Africa/LR00055/2020|EPI ISL 515176|B.1.1.206|South Africa|2020-07-07	0.0003460331	Africa
Africa|hCoV-19/Gambia/NPHL-1968/2020|EPI ISL 561240|B.1.1|Gambia|2020-07-16	Africa|hCoV-19/South Africa/LR00055/2020|EPI ISL 515176|B.1.1.206|South Africa|2020-07-07	0.0003460332	Africa
Africa|hCoV-19/Gambia/NPHL-2037/2020|EPI ISL 561241|B.1.1|Gambia|2020-07-15	Africa|hCoV-19/South Africa/LR00055/2020|EPI ISL 515176|B.1.1.206|South Africa|2020-07-07	0.0003460332	Africa
Africa|hCoV-19/Gambia/NPHL-2268/2020|EPI ISL 561242|B.1.1|Gambia|2020	Africa|hCoV-19/South Africa/LR00055/2020|EPI ISL 515176|B.1.1.206|South Africa|2020-07-07	0.0001734168	Africa
Africa|hCoV-19/Gambia/NPHL-2344/2020|EPI ISL 561243|B.1.292|Gambia|2020	Africa|hCoV-19/South Africa/LR00055/2020|EPI ISL 515176|B.1.1.206|South Africa|2020-07-07	0.0004845419	Africa
Africa|hCoV-19/Gambia/NPHL-2374/2020|EPI ISL 561244|B.1.5.12|Gambia|2020	Africa|hCoV-19/South Africa/LR00055/2020|EPI ISL 515176|B.1.1.206|South Africa|2020-07-07	0.0004498884	Africa
Africa|hCoV-19/Gambia/NPHL-242/2020|EPI ISL 561245|B.1.5|Gambia|2020	Africa|hCoV-19/South Africa/LR00055/2020|EPI ISL 515176|B.1.1.206|South Africa|2020-07-07	0.0002768477	Africa
Africa|hCoV-19/Gambia/NPHL-243/2020|EPI ISL 561246|B.1.5|Gambia|2020	Africa|hCoV-19/South Africa/LR00055/2020|EPI ISL 515176|B.1.1.206|South Africa|2020-07-07	0.0002107671	Africa
Africa|hCoV-19/Gambia/NPHL-244/2020|EPI ISL 561247|B.1.1.293|Gambia|2020	Africa|hCoV-19/South Africa/LR00055/2020|EPI ISL 515176|B.1.1.206|South Africa|2020-07-07	0.0003142030	Africa
Africa|hCoV-19/Gambia/NPHL-2443/2020|EPI ISL 561248|B.1.5.12|Gambia|2020	Africa|hCoV-19/South Africa/LR00055/2020|EPI ISL 515176|B.1.1.206|South Africa|2020-07-07	0.0004498728	Africa
Africa|hCoV-19/Gambia/NPHL-2444/2020|EPI ISL 561249|B.1.292|Gambia|2020-07-21	Africa|hCoV-19/South Africa/LR00055/2020|EPI ISL 515176|B.1.1.206|South Africa|2020-07-07	0.0004498821	Africa
Africa|hCoV-19/Gambia/NPHL-2446/2020|EPI ISL 561250|B.1.1|Gambia|2020	Africa|hCoV-19/South Africa/LR00055/2020|EPI ISL 515176|B.1.1.206|South Africa|2020-07-07	0.0003496624	Africa
Africa|hCoV-19/Gambia/NPHL-245/2020|EPI ISL 561251|B.1.1|Gambia|2020	Africa|hCoV-19/South Africa/LR00055/2020|EPI ISL 515176|B.1.1.206|South Africa|2020-07-07	0.0002091875	Africa
Africa|hCoV-19/Gambia/NPHL-2457/2020|EPI ISL 561252|B.1.1|Gambia|2020-07-21	Africa|hCoV-19/South Africa/LR00055/2020|EPI ISL 515176|B.1.1.206|South Africa|2020-07-07	0.0003496502	Africa
Africa|hCoV-19/Gambia/NPHL-2458/2020|EPI ISL 561253|B.1.292|Gambia|2020-07-21	Africa|hCoV-19/South Africa/LR00055/2020|EPI ISL 515176|B.1.1.206|South Africa|2020-07-07	0.0004547440	Africa
Africa|hCoV-19/Gambia/NPHL-2463/2020|EPI ISL 561254|B.1.1|Gambia|2020	Africa|hCoV-19/South Africa/LR00055/2020|EPI ISL 515176|B.1.1.206|South Africa|2020-07-07	0.0003532189	Africa
Africa|hCoV-19/Gambia/NPHL-2465/2020|EPI ISL 561255|B.1.1|Gambia|2020-07-21	Africa|hCoV-19/South Africa/LR00055/2020|EPI ISL 515176|B.1.1.206|South Africa|2020-07-07	0.0003496748	Africa
Africa|hCoV-19/Gambia/NPHL-2469/2020|EPI ISL 561256|B.1.5.12|Gambia|2020-07-21	Africa|hCoV-19/South Africa/LR00055/2020|EPI ISL 515176|B.1.1.206|South Africa|2020-07-07	0.0005246110	Africa
Africa|hCoV-19/Gambia/NPHL-247/2020|EPI ISL 561257|B.1.1.293|Gambia|2020	Africa|hCoV-19/South Africa/LR00055/2020|EPI ISL 515176|B.1.1.206|South Africa|2020-07-07	0.0003114203	Africa
Africa|hCoV-19/Gambia/NPHL-2470/2020|EPI ISL 561258|B.1.1|Gambia|2020-07-21	Africa|hCoV-19/South Africa/LR00055/2020|EPI ISL 515176|B.1.1.206|South Africa|2020-07-07	0.0003496624	Africa
Africa|hCoV-19/Gambia/NPHL-2472/2020|EPI ISL 561259|B.1.5.12|Gambia|2020-07-21	Africa|hCoV-19/South Africa/LR00055/2020|EPI ISL 515176|B.1.1.206|South Africa|2020-07-07	0.0003147050	Africa
Africa|hCoV-19/Gambia/NPHL-2473/2020|EPI ISL 561260|B.1.5.12|Gambia|2020-07-21	Africa|hCoV-19/South Africa/LR00055/2020|EPI ISL 515176|B.1.1.206|South Africa|2020-07-07	0.0005884581	Africa
Africa|hCoV-19/Gambia/NPHL-2478/2020|EPI ISL 561261|B.1.5.12|Gambia|2020-07-21	Africa|hCoV-19/South Africa/LR00055/2020|EPI ISL 515176|B.1.1.206|South Africa|2020-07-07	0.0003532664	Africa
Africa|hCoV-19/Gambia/NPHL-2497/2020|EPI ISL 561262|B.1.1.242|Gambia|2020-07-21	Africa|hCoV-19/South Africa/LR00055/2020|EPI ISL 515176|B.1.1.206|South Africa|2020-07-07	0.0003532078	Africa
Africa|hCoV-19/Gambia/NPHL-2504/2020|EPI ISL 561264|B.1.5.12|Gambia|2020-07-23	Africa|hCoV-19/South Africa/LR00055/2020|EPI ISL 515176|B.1.1.206|South Africa|2020-07-07	0.0005938244	Africa
Africa|hCoV-19/Gambia/NPHL-2514/2020|EPI ISL 561265|B.1.5.12|Gambia|2020-07-21	Africa|hCoV-19/South Africa/LR00055/2020|EPI ISL 515176|B.1.1.206|South Africa|2020-07-07	0.0005246165	Africa
Africa|hCoV-19/Gambia/NPHL-2521/2020|EPI ISL 561266|B.1.5.12|Gambia|2020-07-23	Africa|hCoV-19/South Africa/LR00055/2020|EPI ISL 515176|B.1.1.206|South Africa|2020-07-07	0.0005245946	Africa
Africa|hCoV-19/Gambia/NPHL-2522/2020|EPI ISL 561267|B.1.1.293|Gambia|2020-07-22	Africa|hCoV-19/South Africa/LR00055/2020|EPI ISL 515176|B.1.1.206|South Africa|2020-07-07	0.0003499597	Africa
Africa|hCoV-19/Gambia/NPHL-2524/2020|EPI ISL 561268|B.1.1|Gambia|2020-07-24	Africa|hCoV-19/South Africa/LR00055/2020|EPI ISL 515176|B.1.1.206|South Africa|2020-07-07	0.0003460453	Africa
Africa|hCoV-19/Gambia/NPHL-2529/2020|EPI ISL 561269|B.1.1.293|Gambia|2020-07-21	Africa|hCoV-19/South Africa/LR00055/2020|EPI ISL 515176|B.1.1.206|South Africa|2020-07-07	0.0003146643	Africa
Africa|hCoV-19/Gambia/NPHL-253/2020|EPI ISL 561270|B.1.1.293|Gambia|2020	Africa|hCoV-19/South Africa/LR00055/2020|EPI ISL 515176|B.1.1.206|South Africa|2020-07-07	0.0003460177	Africa
Africa|hCoV-19/Gambia/NPHL-2537/2020|EPI ISL 561271|B.1.1|Gambia|2020	Africa|hCoV-19/South Africa/LR00055/2020|EPI ISL 515176|B.1.1.206|South Africa|2020-07-07	0.0003840687	Africa
Africa|hCoV-19/Gambia/NPHL-2538/2020|EPI ISL 561272|B.1.5.12|Gambia|2020-07-21	Africa|hCoV-19/South Africa/LR00055/2020|EPI ISL 515176|B.1.1.206|South Africa|2020-07-07	0.0004895994	Africa
Africa|hCoV-19/Gambia/NPHL-2550/2020|EPI ISL 561274|B.1.292|Gambia|2020-07-21	Africa|hCoV-19/South Africa/LR00055/2020|EPI ISL 515176|B.1.1.206|South Africa|2020-07-07	0.0004196375	Africa
Africa|hCoV-19/Gambia/NPHL-2554/2020|EPI ISL 561275|B.1.5.12|Gambia|2020	Africa|hCoV-19/South Africa/LR00055/2020|EPI ISL 515176|B.1.1.206|South Africa|2020-07-07	0.0004196580	Africa
Africa|hCoV-19/Gambia/NPHL-2555/2020|EPI ISL 561276|B.1.1|Gambia|2020-07-21	Africa|hCoV-19/South Africa/LR00055/2020|EPI ISL 515176|B.1.1.206|South Africa|2020-07-07	0.0003179834	Africa
Africa|hCoV-19/Gambia/NPHL-256/2020|EPI ISL 561277|B.1.1.293|Gambia|2020	Africa|hCoV-19/South Africa/LR00055/2020|EPI ISL 515176|B.1.1.206|South Africa|2020-07-07	0.0002422082	Africa
Africa|hCoV-19/Gambia/NPHL-2560/2020|EPI ISL 561278|B.1.1|Gambia|2020	Africa|hCoV-19/South Africa/LR00055/2020|EPI ISL 515176|B.1.1.206|South Africa|2020-07-07	0.0003496502	Africa
Africa|hCoV-19/Gambia/NPHL-2567/2020|EPI ISL 561279|B.1|Gambia|2020	Africa|hCoV-19/South Africa/LR00055/2020|EPI ISL 515176|B.1.1.206|South Africa|2020-07-07	0.0006231184	Africa
Africa|hCoV-19/Gambia/NPHL-2573/2020|EPI ISL 561280|B.1.1.293|Gambia|2020	Africa|hCoV-19/South Africa/LR00055/2020|EPI ISL 515176|B.1.1.206|South Africa|2020-07-07	0.0003147083	Africa
Africa|hCoV-19/Gambia/NPHL-2586/2020|EPI ISL 561281|B.1.5.12|Gambia|2020-07-23	Africa|hCoV-19/South Africa/LR00055/2020|EPI ISL 515176|B.1.1.206|South Africa|2020-07-07	0.0004238823	Africa
Africa|hCoV-19/Gambia/NPHL-2588/2020|EPI ISL 561282|B.1.1|Gambia|2020	Africa|hCoV-19/South Africa/LR00055/2020|EPI ISL 515176|B.1.1.206|South Africa|2020-07-07	0.0003806446	Africa
Africa|hCoV-19/Gambia/NPHL-2615/2020|EPI ISL 561283|B.1.1.293|Gambia|2020-08-18	Africa|hCoV-19/South Africa/LR00055/2020|EPI ISL 515176|B.1.1.206|South Africa|2020-07-07	0.0003114094	Africa
Africa|hCoV-19/Gambia/NPHL-2626/2020|EPI ISL 561284|B.1.1.293|Gambia|2020	Africa|hCoV-19/South Africa/LR00055/2020|EPI ISL 515176|B.1.1.206|South Africa|2020-07-07	0.0003460691	Africa
Africa|hCoV-19/Gambia/NPHL-2640/2020|EPI ISL 561285|B.1.5.12|Gambia|2020-06-17	Africa|hCoV-19/South Africa/LR00055/2020|EPI ISL 515176|B.1.1.206|South Africa|2020-07-07	0.0004152773	Africa
Africa|hCoV-19/Gambia/NPHL-266/2020|EPI ISL 561286|B.1.5.12|Gambia|2020	Africa|hCoV-19/South Africa/LR00055/2020|EPI ISL 515176|B.1.1.206|South Africa|2020-07-07	0.0004896267	Africa
Africa|hCoV-19/Gambia/NPHL-2706/2020|EPI ISL 561287|B.1.292|Gambia|2020	Africa|hCoV-19/South Africa/LR00055/2020|EPI ISL 515176|B.1.1.206|South Africa|2020-07-07	0.0004844985	Africa
Africa|hCoV-19/Gambia/NPHL-2712/2020|EPI ISL 561288|B.1.5.12|Gambia|2020-08-03	Africa|hCoV-19/South Africa/LR00055/2020|EPI ISL 515176|B.1.1.206|South Africa|2020-07-07	0.0005191774	Africa
Africa|hCoV-19/Gambia/NPHL-2727/2020|EPI ISL 561289|B.1.5.12|Gambia|2020-08-04	Africa|hCoV-19/South Africa/LR00055/2020|EPI ISL 515176|B.1.1.206|South Africa|2020-07-07	0.0005191541	Africa
Africa|hCoV-19/Gambia/NPHL-2729/2020|EPI ISL 561290|B.1.1|Gambia|2020-07-23	Africa|hCoV-19/South Africa/LR00055/2020|EPI ISL 515176|B.1.1.206|South Africa|2020-07-07	0.0003460332	Africa
Africa|hCoV-19/Gambia/NPHL-2736/2020|EPI ISL 561291|B.1.1.242|Gambia|2020-07-25	Africa|hCoV-19/South Africa/LR00055/2020|EPI ISL 515176|B.1.1.206|South Africa|2020-07-07	0.0004152486	Africa
Africa|hCoV-19/Gambia/NPHL-2759/2020|EPI ISL 561292|B.1.5.12|Gambia|2020-08-07	Africa|hCoV-19/South Africa/LR00055/2020|EPI ISL 515176|B.1.1.206|South Africa|2020-07-07	0.0004845773	Africa
Africa|hCoV-19/Gambia/NPHL-2762/2020|EPI ISL 561293|B.1.5.12|Gambia|2020-07-25	Africa|hCoV-19/South Africa/LR00055/2020|EPI ISL 515176|B.1.1.206|South Africa|2020-07-07	0.0005537872	Africa
Africa|hCoV-19/Gambia/NPHL-2767/2020|EPI ISL 561294|B.1.1.293|Gambia|2020-07-25	Africa|hCoV-19/South Africa/LR00055/2020|EPI ISL 515176|B.1.1.206|South Africa|2020-07-07	0.0003460177	Africa
Africa|hCoV-19/Gambia/NPHL-2768/2020|EPI ISL 561295|B.1.1.293|Gambia|2020-07-27	Africa|hCoV-19/South Africa/LR00055/2020|EPI ISL 515176|B.1.1.206|South Africa|2020-07-07	0.0003114094	Africa
Africa|hCoV-19/Gambia/NPHL-277/2020|EPI ISL 561296|B.1.5.12|Gambia|2020	Africa|hCoV-19/South Africa/LR00055/2020|EPI ISL 515176|B.1.1.206|South Africa|2020-07-07	0.0005191667	Africa
Africa|hCoV-19/Gambia/NPHL-2785/2020|EPI ISL 561297|B.1.1.242|Gambia|2020-07-27	Africa|hCoV-19/South Africa/LR00055/2020|EPI ISL 515176|B.1.1.206|South Africa|2020-07-07	0.0003460225	Africa
Africa|hCoV-19/Gambia/NPHL-2790/2020|EPI ISL 561298|B.1.1.293|Gambia|2020	Africa|hCoV-19/South Africa/LR00055/2020|EPI ISL 515176|B.1.1.206|South Africa|2020-07-07	0.0003806444	Africa
Africa|hCoV-19/Gambia/NPHL-2825/2020|EPI ISL 561299|B.1.5.12|Gambia|2020	Africa|hCoV-19/South Africa/LR00055/2020|EPI ISL 515176|B.1.1.206|South Africa|2020-07-07	0.0004844884	Africa
Africa|hCoV-19/Gambia/NPHL-287/2020|EPI ISL 561300|B.1.1.293|Gambia|2020	Africa|hCoV-19/South Africa/LR00055/2020|EPI ISL 515176|B.1.1.206|South Africa|2020-07-07	0.0003460368	Africa
Africa|hCoV-19/Gambia/NPHL-2889/2020|EPI ISL 561301|B.1.5.12|Gambia|2020	Africa|hCoV-19/South Africa/LR00055/2020|EPI ISL 515176|B.1.1.206|South Africa|2020-07-07	0.0005600274	Africa
Africa|hCoV-19/Gambia/NPHL-2892/2020|EPI ISL 561302|B.1.5.12|Gambia|2020-09-07	Africa|hCoV-19/South Africa/LR00055/2020|EPI ISL 515176|B.1.1.206|South Africa|2020-07-07	0.0005600274	Africa
Africa|hCoV-19/Gambia/NPHL-290/2020|EPI ISL 561303|B.1.1.293|Gambia|2020	Africa|hCoV-19/South Africa/LR00055/2020|EPI ISL 515176|B.1.1.206|South Africa|2020-07-07	0.0003114093	Africa
Africa|hCoV-19/Gambia/NPHL-2909/2020|EPI ISL 561304|B.1.1.293|Gambia|2020-07-26	Africa|hCoV-19/South Africa/LR00055/2020|EPI ISL 515176|B.1.1.206|South Africa|2020-07-07	0.0003460332	Africa
Africa|hCoV-19/Gambia/NPHL-2984/2020|EPI ISL 561307|B.1.1.293|Gambia|2020	Africa|hCoV-19/South Africa/LR00055/2020|EPI ISL 515176|B.1.1.206|South Africa|2020-07-07	0.0003806615	Africa
Africa|hCoV-19/Gambia/NPHL-299/2020|EPI ISL 561308|B.1.1.293|Gambia|2020	Africa|hCoV-19/South Africa/LR00055/2020|EPI ISL 515176|B.1.1.206|South Africa|2020-07-07	0.0003460248	Africa
Africa|hCoV-19/Gambia/NPHL-3047/2020|EPI ISL 561309|B.1.5.12|Gambia|2020-07-28	Africa|hCoV-19/South Africa/LR00055/2020|EPI ISL 515176|B.1.1.206|South Africa|2020-07-07	0.0005592640	Africa
Africa|hCoV-19/Gambia/NPHL-3055/2020|EPI ISL 561310|B.1.5.12|Gambia|2020-07-17	Africa|hCoV-19/South Africa/LR00055/2020|EPI ISL 515176|B.1.1.206|South Africa|2020-07-07	0.0005537870	Africa
Africa|hCoV-19/Gambia/NPHL-3062/2020|EPI ISL 561311|B.1.5.12|Gambia|2020	Africa|hCoV-19/South Africa/LR00055/2020|EPI ISL 515176|B.1.1.206|South Africa|2020-07-07	0.0005592640	Africa
Africa|hCoV-19/Gambia/NPHL-3079/2020|EPI ISL 561312|B.1.5.12|Gambia|2020-07-27	Africa|hCoV-19/South Africa/LR00055/2020|EPI ISL 515176|B.1.1.206|South Africa|2020-07-07	0.0005600274	Africa
Africa|hCoV-19/Gambia/NPHL-3206/2020|EPI ISL 561313|B.1.1.293|Gambia|2020	Africa|hCoV-19/South Africa/LR00055/2020|EPI ISL 515176|B.1.1.206|South Africa|2020-07-07	0.0004152670	Africa
Africa|hCoV-19/Gambia/NPHL-3254/2020|EPI ISL 561315|B.1.5.12|Gambia|2020-07-28	Africa|hCoV-19/South Africa/LR00055/2020|EPI ISL 515176|B.1.1.206|South Africa|2020-07-07	0.0005545357	Africa
Africa|hCoV-19/Gambia/NPHL-3281/2020|EPI ISL 561316|B.1.1|Gambia|2020-07-28	Africa|hCoV-19/South Africa/LR00055/2020|EPI ISL 515176|B.1.1.206|South Africa|2020-07-07	0.0003559424	Africa
Africa|hCoV-19/Gambia/NPHL-483B/2020|EPI ISL 561318|B.1.1|Gambia|2020	Africa|hCoV-19/South Africa/LR00055/2020|EPI ISL 515176|B.1.1.206|South Africa|2020-07-07	0.0004629919	Africa
Africa|hCoV-19/Gambia/NPHL-704/2020|EPI ISL 561320|B.1.1.293|Gambia|2020	Africa|hCoV-19/South Africa/LR00055/2020|EPI ISL 515176|B.1.1.206|South Africa|2020-07-07	0.0005596581	Africa
Africa|hCoV-19/Gambia/NPHL-737/2020|EPI ISL 561323|B.1.1.293|Gambia|2020	Africa|hCoV-19/South Africa/LR00055/2020|EPI ISL 515176|B.1.1.206|South Africa|2020-07-07	0.0002796889	Africa
Africa|hCoV-19/Gambia/NPHL-748/2020|EPI ISL 561324|B.1.1|Gambia|2020	Africa|hCoV-19/South Africa/LR00055/2020|EPI ISL 515176|B.1.1.206|South Africa|2020-07-07	0.0003114342	Africa
Africa|hCoV-19/Gambia/NPHL-758/2020|EPI ISL 561326|B.1.1.293|Gambia|2020	Africa|hCoV-19/South Africa/LR00055/2020|EPI ISL 515176|B.1.1.206|South Africa|2020-07-07	0.0002818364	Africa
Africa|hCoV-19/Gambia/NPHL-760/2020|EPI ISL 561327|B.1.5|Gambia|2020	Africa|hCoV-19/South Africa/LR00055/2020|EPI ISL 515176|B.1.1.206|South Africa|2020-07-07	0.0002092021	Africa
Africa|hCoV-19/Gambia/NPHL-790/2020|EPI ISL 561329|B.1.5|Gambia|2020	Africa|hCoV-19/South Africa/LR00055/2020|EPI ISL 515176|B.1.1.206|South Africa|2020-07-07	0.0001745670	Africa
Africa|hCoV-19/Gambia/NPHL-923/2020|EPI ISL 561330|B.1.5.12|Gambia|2020	Africa|hCoV-19/South Africa/LR00055/2020|EPI ISL 515176|B.1.1.206|South Africa|2020-07-07	0.0004499039	Africa
Africa|hCoV-19/Gambia/NPHL-930/2020|EPI ISL 561331|B.1.5|Gambia|2020	Africa|hCoV-19/South Africa/LR00055/2020|EPI ISL 515176|B.1.1.206|South Africa|2020-07-07	0.0002094869	Africa
Africa|hCoV-19/Gambia/NPHL-941/2020|EPI ISL 561332|B.1.5.12|Gambia|2020	Africa|hCoV-19/South Africa/LR00055/2020|EPI ISL 515176|B.1.1.206|South Africa|2020-07-07	0.0004845102	Africa
Africa|hCoV-19/Gambia/NPHL-956/2020|EPI ISL 561334|B.1.5.12|Gambia|2020	Africa|hCoV-19/South Africa/LR00055/2020|EPI ISL 515176|B.1.1.206|South Africa|2020-07-07	0.0004888813	Africa
Africa|hCoV-19/Ghana/1651 S3/2020|EPI ISL 422387|A.11|Ghana|2020-03-25	Africa|hCoV-19/South Africa/LR00055/2020|EPI ISL 515176|B.1.1.206|South Africa|2020-07-07	0.0006385971	Africa
Africa|hCoV-19/Ghana/1659 S14/2020|EPI ISL 422405|B.1.220|Ghana|2020-03-25	Africa|hCoV-19/South Africa/LR00055/2020|EPI ISL 515176|B.1.1.206|South Africa|2020-07-07	0.0003174765	Africa
Africa|hCoV-19/Ghana/2230 S4/2020|EPI ISL 422390|B.40|Ghana|2020-03-25	Africa|hCoV-19/South Africa/LR00055/2020|EPI ISL 515176|B.1.1.206|South Africa|2020-07-07	0.0005208124	Africa
Africa|hCoV-19/Ghana/2333 S5/2020|EPI ISL 422394|B.1.3|Ghana|2020-03-27	Africa|hCoV-19/South Africa/LR00055/2020|EPI ISL 515176|B.1.1.206|South Africa|2020-07-07	0.0004547231	Africa
Africa|hCoV-19/Ghana/2573 S27/2020|EPI ISL 515082|A|Ghana|2020-03-29	Africa|hCoV-19/South Africa/LR00055/2020|EPI ISL 515176|B.1.1.206|South Africa|2020-07-07	0.0007316588	Africa
Africa|hCoV-19/Ghana/2666 S32/2020|EPI ISL 515083|A|Ghana|2020-03-27	Africa|hCoV-19/South Africa/LR00055/2020|EPI ISL 515176|B.1.1.206|South Africa|2020-07-07	0.0001745852	Africa
Africa|hCoV-19/Ghana/2709 S25/2020|EPI ISL 515084|B.1|Ghana|2020-03-28	Africa|hCoV-19/South Africa/LR00055/2020|EPI ISL 515176|B.1.1.206|South Africa|2020-07-07	0.0004848218	Africa
Africa|hCoV-19/Ghana/2828 S6/2020|EPI ISL 422397|A.11|Ghana|2020-03-29	Africa|hCoV-19/South Africa/LR00055/2020|EPI ISL 515176|B.1.1.206|South Africa|2020-07-07	0.0007303439	Africa
Africa|hCoV-19/Ghana/2852 S30/2020|EPI ISL 515085|B.6|Ghana|2020-03-28	Africa|hCoV-19/South Africa/LR00055/2020|EPI ISL 515176|B.1.1.206|South Africa|2020-07-07	0.0001739476	Africa
Africa|hCoV-19/Ghana/2914 S8/2020|EPI ISL 422399|B.1.1|Ghana|2020-03-30	Africa|hCoV-19/South Africa/LR00055/2020|EPI ISL 515176|B.1.1.206|South Africa|2020-07-07	0.0002109553	Africa
Africa|hCoV-19/Ghana/34927 S20/2020|EPI ISL 515086|A.11|Ghana|2020-05-23	Africa|hCoV-19/South Africa/LR00055/2020|EPI ISL 515176|B.1.1.206|South Africa|2020-07-07	0.0006273220	Africa
Africa|hCoV-19/Ghana/34928 S21/2020|EPI ISL 515087|A.11|Ghana|2020-05-23	Africa|hCoV-19/South Africa/LR00055/2020|EPI ISL 515176|B.1.1.206|South Africa|2020-07-07	0.0007673902	Africa
Africa|hCoV-19/Ghana/34980 S22/2020|EPI ISL 515088|B.1.1|Ghana|2020-05-23	Africa|hCoV-19/South Africa/LR00055/2020|EPI ISL 515176|B.1.1.206|South Africa|2020-07-07	0.0002109131	Africa
Africa|hCoV-19/Ghana/34983 S40/2020|EPI ISL 515089|B.1.1|Ghana|2020-05-23	Africa|hCoV-19/South Africa/LR00055/2020|EPI ISL 515176|B.1.1.206|South Africa|2020-07-07	0.0002788381	Africa
Africa|hCoV-19/Ghana/35012 S17/2020|EPI ISL 515090|B.1.1|Ghana|2020-05-23	Africa|hCoV-19/South Africa/LR00055/2020|EPI ISL 515176|B.1.1.206|South Africa|2020-07-07	0.0002768122	Africa
Africa|hCoV-19/Ghana/35019 S18/2020|EPI ISL 515091|B.1.1|Ghana|2020-05-23	Africa|hCoV-19/South Africa/LR00055/2020|EPI ISL 515176|B.1.1.206|South Africa|2020-07-07	0.0001744635	Africa
Africa|hCoV-19/Ghana/35183 S24/2020|EPI ISL 515092|A|Ghana|2020-05-24	Africa|hCoV-19/South Africa/LR00055/2020|EPI ISL 515176|B.1.1.206|South Africa|2020-07-07	0.0001749884	Africa
Africa|hCoV-19/Ghana/35280 S41/2020|EPI ISL 515093|A|Ghana|2020-05-24	Africa|hCoV-19/South Africa/LR00055/2020|EPI ISL 515176|B.1.1.206|South Africa|2020-07-07	0.0006335559	Africa
Africa|hCoV-19/Ghana/35394 S49/2020|EPI ISL 515094|B.1.1.307|Ghana|2020-05-24	Africa|hCoV-19/South Africa/LR00055/2020|EPI ISL 515176|B.1.1.206|South Africa|2020-07-07	0.0002097138	Africa
Africa|hCoV-19/Ghana/35466 S19/2020|EPI ISL 515095|B.1.1|Ghana|2020-05-24	Africa|hCoV-19/South Africa/LR00055/2020|EPI ISL 515176|B.1.1.206|South Africa|2020-07-07	0.0002438991	Africa
Africa|hCoV-19/Ghana/35563 S37/2020|EPI ISL 515096|A.11|Ghana|2020-05-24	Africa|hCoV-19/South Africa/LR00055/2020|EPI ISL 515176|B.1.1.206|South Africa|2020-07-07	0.0007961960	Africa
Africa|hCoV-19/Ghana/36523 S23/2020|EPI ISL 515097|A|Ghana|2020-05-27	Africa|hCoV-19/South Africa/LR00055/2020|EPI ISL 515176|B.1.1.206|South Africa|2020-07-07	0.0003148116	Africa
Africa|hCoV-19/Ghana/81216 S36/2020|EPI ISL 515098|A|Ghana|2020-05-20	Africa|hCoV-19/South Africa/LR00055/2020|EPI ISL 515176|B.1.1.206|South Africa|2020-07-07	0.0007657496	Africa
Africa|hCoV-19/Ghana/81219 S34/2020|EPI ISL 515099|B.1.1|Ghana|2020-05-20	Africa|hCoV-19/South Africa/LR00055/2020|EPI ISL 515176|B.1.1.206|South Africa|2020-07-07	0.0001743236	Africa
Africa|hCoV-19/Ghana/82879 S48/2020|EPI ISL 515100|B.1|Ghana|2020-05-20	Africa|hCoV-19/South Africa/LR00055/2020|EPI ISL 515176|B.1.1.206|South Africa|2020-07-07	0.0004876827	Africa
Africa|hCoV-19/Ghana/83637 S29/2020|EPI ISL 515101|B.1.1|Ghana|2020-05-22	Africa|hCoV-19/South Africa/LR00055/2020|EPI ISL 515176|B.1.1.206|South Africa|2020-07-07	0.0002084638	Africa
Africa|hCoV-19/Ghana/84049 S31/2020|EPI ISL 515102|B.1|Ghana|2020-05-25	Africa|hCoV-19/South Africa/LR00055/2020|EPI ISL 515176|B.1.1.206|South Africa|2020-07-07	0.0005203820	Africa
Africa|hCoV-19/Ghana/84162 S45/2020|EPI ISL 515103|A|Ghana|2020-04-25	Africa|hCoV-19/South Africa/LR00055/2020|EPI ISL 515176|B.1.1.206|South Africa|2020-07-07	0.0006333780	Africa
Africa|hCoV-19/Ghana/84182 S43/2020|EPI ISL 515104|B.1.1|Ghana|2020-05-25	Africa|hCoV-19/South Africa/LR00055/2020|EPI ISL 515176|B.1.1.206|South Africa|2020-07-07	0.0003514266	Africa
Africa|hCoV-19/Ghana/84210 S44/2020|EPI ISL 515105|A|Ghana|2020-05-24	Africa|hCoV-19/South Africa/LR00055/2020|EPI ISL 515176|B.1.1.206|South Africa|2020-07-07	0.0006978808	Africa
Africa|hCoV-19/Ghana/84218 S47/2020|EPI ISL 515106|A|Ghana|2020-05-25	Africa|hCoV-19/South Africa/LR00055/2020|EPI ISL 515176|B.1.1.206|South Africa|2020-07-07	0.0007734245	Africa
Africa|hCoV-19/Ghana/84260 S28/2020|EPI ISL 515107|A|Ghana|2020-05-25	Africa|hCoV-19/South Africa/LR00055/2020|EPI ISL 515176|B.1.1.206|South Africa|2020-07-07	0.0006636602	Africa
Africa|hCoV-19/Ghana/84279 S42/2020|EPI ISL 515108|B.1|Ghana|2020-05-25	Africa|hCoV-19/South Africa/LR00055/2020|EPI ISL 515176|B.1.1.206|South Africa|2020-07-07	0.0005224660	Africa
Africa|hCoV-19/Ghana/84301 S35/2020|EPI ISL 515109|A.11|Ghana|2020-05-24	Africa|hCoV-19/South Africa/LR00055/2020|EPI ISL 515176|B.1.1.206|South Africa|2020-07-07	0.0006360088	Africa
Africa|hCoV-19/Ghana/84430 S51/2020|EPI ISL 515110|B.1.1.307|Ghana|2020-05-25	Africa|hCoV-19/South Africa/LR00055/2020|EPI ISL 515176|B.1.1.206|South Africa|2020-07-07	0.0002089471	Africa
Africa|hCoV-19/Ghana/84438 S50/2020|EPI ISL 515111|A|Ghana|2020-05-24	Africa|hCoV-19/South Africa/LR00055/2020|EPI ISL 515176|B.1.1.206|South Africa|2020-07-07	0.0006611205	Africa
Africa|hCoV-19/Ghana/84484 S16/2020|EPI ISL 515112|B.1.1|Ghana|2020-05-25	Africa|hCoV-19/South Africa/LR00055/2020|EPI ISL 515176|B.1.1.206|South Africa|2020-07-07	0.0002815884	Africa
Africa|hCoV-19/Ghana/KATH23/2020|EPI ISL 515181|A.11|Ghana|2020-03-22	Africa|hCoV-19/South Africa/LR00055/2020|EPI ISL 515176|B.1.1.206|South Africa|2020-07-07	0.0006230883	Africa
Africa|hCoV-19/Ghana/TTH10/2020|EPI ISL 515182|A|Ghana|2020-03-27	Africa|hCoV-19/South Africa/LR00055/2020|EPI ISL 515176|B.1.1.206|South Africa|2020-07-07	0.0005883992	Africa
Africa|hCoV-19/Ghana/TTH11/2020|EPI ISL 515183|A|Ghana|2020-03-27	Africa|hCoV-19/South Africa/LR00055/2020|EPI ISL 515176|B.1.1.206|South Africa|2020-07-07	0.0005904014	Africa
Africa|hCoV-19/Ghana/TTH6/2020|EPI ISL 515248|A|Ghana|2020-03-27	Africa|hCoV-19/South Africa/LR00055/2020|EPI ISL 515176|B.1.1.206|South Africa|2020-07-07	0.0006187462	Africa
Africa|hCoV-19/Kenya/C1092/2020|EPI ISL 457849|B.1.5|Kenya|2020-04-18	Africa|hCoV-19/South Africa/LR00055/2020|EPI ISL 515176|B.1.1.206|South Africa|2020-07-07	0.0003190692	Africa
Africa|hCoV-19/Kenya/C1102/2020|EPI ISL 568708|B.1.5|Kenya|2020-04-19	Africa|hCoV-19/South Africa/LR00055/2020|EPI ISL 515176|B.1.1.206|South Africa|2020-07-07	0.0004198924	Africa
Africa|hCoV-19/Kenya/C1162/2020|EPI ISL 457850|B.1.5|Kenya|2020-04-19	Africa|hCoV-19/South Africa/LR00055/2020|EPI ISL 515176|B.1.1.206|South Africa|2020-07-07	0.0002807425	Africa
Africa|hCoV-19/Kenya/C1216/2020|EPI ISL 457854|B.1.5|Kenya|2020-04-19	Africa|hCoV-19/South Africa/LR00055/2020|EPI ISL 515176|B.1.1.206|South Africa|2020-07-07	0.0003114166	Africa
Africa|hCoV-19/Kenya/C1292/2020|EPI ISL 457856|B|Kenya|2020-04-20	Africa|hCoV-19/South Africa/LR00055/2020|EPI ISL 515176|B.1.1.206|South Africa|2020-07-07	0.0003127183	Africa
Africa|hCoV-19/Kenya/C1357/2020|EPI ISL 457858|B.1.5|Kenya|2020-04-20	Africa|hCoV-19/South Africa/LR00055/2020|EPI ISL 515176|B.1.1.206|South Africa|2020-07-07	0.0002849113	Africa
Africa|hCoV-19/Kenya/C1422/2020|EPI ISL 457861|B.1|Kenya|2020-04-20	Africa|hCoV-19/South Africa/LR00055/2020|EPI ISL 515176|B.1.1.206|South Africa|2020-07-07	0.0003220340	Africa
Africa|hCoV-19/Kenya/C1499/2020|EPI ISL 457863|B.1.5|Kenya|2020-04-20	Africa|hCoV-19/South Africa/LR00055/2020|EPI ISL 515176|B.1.1.206|South Africa|2020-07-07	0.0003126899	Africa
Africa|hCoV-19/Kenya/C1646/2020|EPI ISL 457865|B.1.5|Kenya|2020-04-21	Africa|hCoV-19/South Africa/LR00055/2020|EPI ISL 515176|B.1.1.206|South Africa|2020-07-07	0.0002908029	Africa
Africa|hCoV-19/Kenya/C1739/2020|EPI ISL 457866|B|Kenya|2020-04-22	Africa|hCoV-19/South Africa/LR00055/2020|EPI ISL 515176|B.1.1.206|South Africa|2020-07-07	0.0003210886	Africa
Africa|hCoV-19/Kenya/C1751/2020|EPI ISL 457867|B.1.5|Kenya|2020-04-22	Africa|hCoV-19/South Africa/LR00055/2020|EPI ISL 515176|B.1.1.206|South Africa|2020-07-07	0.0002768090	Africa
Africa|hCoV-19/Kenya/C21582/2020|EPI ISL 568872|B.1|Kenya|2020-06-22	Africa|hCoV-19/South Africa/LR00055/2020|EPI ISL 515176|B.1.1.206|South Africa|2020-07-07	0.0005191648	Africa
Africa|hCoV-19/Kenya/C22/2020|EPI ISL 457845|B.1.5|Kenya|2020-03-17	Africa|hCoV-19/South Africa/LR00055/2020|EPI ISL 515176|B.1.1.206|South Africa|2020-07-07	0.0002900444	Africa
Africa|hCoV-19/Kenya/C2439/2020|EPI ISL 457877|B.1.5|Kenya|2020-04-24	Africa|hCoV-19/South Africa/LR00055/2020|EPI ISL 515176|B.1.1.206|South Africa|2020-07-07	0.0003469585	Africa
Africa|hCoV-19/Kenya/C2449/2020|EPI ISL 457878|B.1.5|Kenya|2020-04-24	Africa|hCoV-19/South Africa/LR00055/2020|EPI ISL 515176|B.1.1.206|South Africa|2020-07-07	0.0003173566	Africa
Africa|hCoV-19/Kenya/C2469/2020|EPI ISL 457879|B.1.5|Kenya|2020-04-24	Africa|hCoV-19/South Africa/LR00055/2020|EPI ISL 515176|B.1.1.206|South Africa|2020-07-07	0.0002788642	Africa
Africa|hCoV-19/Kenya/C253/2020|EPI ISL 457868|B.1|Kenya|2020-04-03	Africa|hCoV-19/South Africa/LR00055/2020|EPI ISL 515176|B.1.1.206|South Africa|2020-07-07	0.0003114308	Africa
Africa|hCoV-19/Kenya/C256/2020|EPI ISL 568697|B.1.5|Kenya|2020-04-04	Africa|hCoV-19/South Africa/LR00055/2020|EPI ISL 515176|B.1.1.206|South Africa|2020-07-07	0.0003570785	Africa
Africa|hCoV-19/Kenya/C2582/2020|EPI ISL 457883|B.1.5|Kenya|2020-04-25	Africa|hCoV-19/South Africa/LR00055/2020|EPI ISL 515176|B.1.1.206|South Africa|2020-07-07	0.0003537232	Africa
Africa|hCoV-19/Kenya/C2685/2020|EPI ISL 457884|B.1.5|Kenya|2020-04-25	Africa|hCoV-19/South Africa/LR00055/2020|EPI ISL 515176|B.1.1.206|South Africa|2020-07-07	0.0003466769	Africa
Africa|hCoV-19/Kenya/C2777/2020|EPI ISL 457887|B.1|Kenya|2020-04-26	Africa|hCoV-19/South Africa/LR00055/2020|EPI ISL 515176|B.1.1.206|South Africa|2020-07-07	0.0002906761	Africa
Africa|hCoV-19/Kenya/C2826/2020|EPI ISL 457891|B.1.5|Kenya|2020-04-27	Africa|hCoV-19/South Africa/LR00055/2020|EPI ISL 515176|B.1.1.206|South Africa|2020-07-07	0.0002775292	Africa
Africa|hCoV-19/Kenya/C2847/2020|EPI ISL 457892|B.1.5|Kenya|2020-04-27	Africa|hCoV-19/South Africa/LR00055/2020|EPI ISL 515176|B.1.1.206|South Africa|2020-07-07	0.0002874184	Africa
Africa|hCoV-19/Kenya/C293/2020|EPI ISL 457871|A|Kenya|2020-04-04	Africa|hCoV-19/South Africa/LR00055/2020|EPI ISL 515176|B.1.1.206|South Africa|2020-07-07	0.0006106932	Africa
Africa|hCoV-19/Kenya/C310/2020|EPI ISL 457874|B.4|Kenya|2020-04-04	Africa|hCoV-19/South Africa/LR00055/2020|EPI ISL 515176|B.1.1.206|South Africa|2020-07-07	0.0007060834	Africa
Africa|hCoV-19/Kenya/C3129/2020|EPI ISL 457897|B.1.5|Kenya|2020-04-28	Africa|hCoV-19/South Africa/LR00055/2020|EPI ISL 515176|B.1.1.206|South Africa|2020-07-07	0.0003131035	Africa
Africa|hCoV-19/Kenya/C314/2020|EPI ISL 457875|A|Kenya|2020-04-04	Africa|hCoV-19/South Africa/LR00055/2020|EPI ISL 515176|B.1.1.206|South Africa|2020-07-07	0.0006576657	Africa
Africa|hCoV-19/Kenya/C316/2020|EPI ISL 457876|B.4|Kenya|2020-04-04	Africa|hCoV-19/South Africa/LR00055/2020|EPI ISL 515176|B.1.1.206|South Africa|2020-07-07	0.0007127838	Africa
Africa|hCoV-19/Kenya/C3194/2020|EPI ISL 457901|B.1.5|Kenya|2020-04-28	Africa|hCoV-19/South Africa/LR00055/2020|EPI ISL 515176|B.1.1.206|South Africa|2020-07-07	0.0003537140	Africa
Africa|hCoV-19/Kenya/C3205/2020|EPI ISL 457902|B.1.5|Kenya|2020-04-28	Africa|hCoV-19/South Africa/LR00055/2020|EPI ISL 515176|B.1.1.206|South Africa|2020-07-07	0.0002803784	Africa
Africa|hCoV-19/Kenya/C3208/2020|EPI ISL 457903|B.1.5|Kenya|2020-04-28	Africa|hCoV-19/South Africa/LR00055/2020|EPI ISL 515176|B.1.1.206|South Africa|2020-07-07	0.0002841824	Africa
Africa|hCoV-19/Kenya/C3381/2020|EPI ISL 568714|B.1.5|Kenya|2020-04-30	Africa|hCoV-19/South Africa/LR00055/2020|EPI ISL 515176|B.1.1.206|South Africa|2020-07-07	0.0003122267	Africa
Africa|hCoV-19/Kenya/C3427/2020|EPI ISL 457906|B.1.5|Kenya|2020-04-29	Africa|hCoV-19/South Africa/LR00055/2020|EPI ISL 515176|B.1.1.206|South Africa|2020-07-07	0.0003492715	Africa
Africa|hCoV-19/Kenya/C3457/2020|EPI ISL 568715|B.1|Kenya|2020-04-30	Africa|hCoV-19/South Africa/LR00055/2020|EPI ISL 515176|B.1.1.206|South Africa|2020-07-07	0.0003861036	Africa
Africa|hCoV-19/Kenya/C3739/2020|EPI ISL 568717|B.1.5|Kenya|2020-05-04	Africa|hCoV-19/South Africa/LR00055/2020|EPI ISL 515176|B.1.1.206|South Africa|2020-07-07	0.0002775291	Africa
Africa|hCoV-19/Kenya/C389/2020|EPI ISL 568698|B.1.5|Kenya|2020-04-07	Africa|hCoV-19/South Africa/LR00055/2020|EPI ISL 515176|B.1.1.206|South Africa|2020-07-07	0.0002800450	Africa
Africa|hCoV-19/Kenya/C3980/2020|EPI ISL 568719|B.1|Kenya|2020-05-05	Africa|hCoV-19/South Africa/LR00055/2020|EPI ISL 515176|B.1.1.206|South Africa|2020-07-07	0.0003144267	Africa
Africa|hCoV-19/Kenya/C4083/2020|EPI ISL 568721|B.1.5|Kenya|2020-05-05	Africa|hCoV-19/South Africa/LR00055/2020|EPI ISL 515176|B.1.1.206|South Africa|2020-07-07	0.0003587641	Africa
Africa|hCoV-19/Kenya/C4195/2020|EPI ISL 568723|B.1.5|Kenya|2020-06-05	Africa|hCoV-19/South Africa/LR00055/2020|EPI ISL 515176|B.1.1.206|South Africa|2020-07-07	0.0002775293	Africa
Africa|hCoV-19/Kenya/C4199/2020|EPI ISL 568724|B.1.5|Kenya|2020-05-06	Africa|hCoV-19/South Africa/LR00055/2020|EPI ISL 515176|B.1.1.206|South Africa|2020-07-07	0.0003505041	Africa
Africa|hCoV-19/Kenya/C4214/2020|EPI ISL 568725|B.1|Kenya|2020-06-05	Africa|hCoV-19/South Africa/LR00055/2020|EPI ISL 515176|B.1.1.206|South Africa|2020-07-07	0.0003114169	Africa
Africa|hCoV-19/Kenya/C4419/2020|EPI ISL 568727|B.1|Kenya|2020-05-07	Africa|hCoV-19/South Africa/LR00055/2020|EPI ISL 515176|B.1.1.206|South Africa|2020-07-07	0.0003807380	Africa
Africa|hCoV-19/Kenya/C4420/2020|EPI ISL 568728|B.1.5|Kenya|2020-05-07	Africa|hCoV-19/South Africa/LR00055/2020|EPI ISL 515176|B.1.1.206|South Africa|2020-07-07	0.0003537394	Africa
Africa|hCoV-19/Kenya/C4585/2020|EPI ISL 568730|B.1.5|Kenya|2020-05-08	Africa|hCoV-19/South Africa/LR00055/2020|EPI ISL 515176|B.1.1.206|South Africa|2020-07-07	0.0003122409	Africa
Africa|hCoV-19/Kenya/C460/2020|EPI ISL 457910|B.1.5|Kenya|2020-04-08	Africa|hCoV-19/South Africa/LR00055/2020|EPI ISL 515176|B.1.1.206|South Africa|2020-07-07	0.0002870370	Africa
Africa|hCoV-19/Kenya/C4691/2020|EPI ISL 568733|B.1.5|Kenya|2020-05-09	Africa|hCoV-19/South Africa/LR00055/2020|EPI ISL 515176|B.1.1.206|South Africa|2020-07-07	0.0002809102	Africa
Africa|hCoV-19/Kenya/C4710/2020|EPI ISL 568735|B.1.5|Kenya|2020-05-08	Africa|hCoV-19/South Africa/LR00055/2020|EPI ISL 515176|B.1.1.206|South Africa|2020-07-07	0.0003806534	Africa
Africa|hCoV-19/Kenya/C4717/2020|EPI ISL 568737|B.1.5|Kenya|2020-05-08	Africa|hCoV-19/South Africa/LR00055/2020|EPI ISL 515176|B.1.1.206|South Africa|2020-07-07	0.0003266736	Africa
Africa|hCoV-19/Kenya/C4872/2020|EPI ISL 568741|B.1.5|Kenya|2020-05-08	Africa|hCoV-19/South Africa/LR00055/2020|EPI ISL 515176|B.1.1.206|South Africa|2020-07-07	0.0003152369	Africa
Africa|hCoV-19/Kenya/C4895/2020|EPI ISL 568742|B.1.5|Kenya|2020-05-08	Africa|hCoV-19/South Africa/LR00055/2020|EPI ISL 515176|B.1.1.206|South Africa|2020-07-07	0.0003856436	Africa
Africa|hCoV-19/Kenya/C5008/2020|EPI ISL 568744|B.1|Kenya|2020-05-08	Africa|hCoV-19/South Africa/LR00055/2020|EPI ISL 515176|B.1.1.206|South Africa|2020-07-07	0.0003191341	Africa
Africa|hCoV-19/Kenya/C5011/2020|EPI ISL 568745|B.1.5|Kenya|2020-05-08	Africa|hCoV-19/South Africa/LR00055/2020|EPI ISL 515176|B.1.1.206|South Africa|2020-07-07	0.0003475202	Africa
Africa|hCoV-19/Kenya/C5119/2020|EPI ISL 568750|B.1|Kenya|2020-05-09	Africa|hCoV-19/South Africa/LR00055/2020|EPI ISL 515176|B.1.1.206|South Africa|2020-07-07	0.0003122627	Africa
Africa|hCoV-19/Kenya/C5177/2020|EPI ISL 568752|B.1.5|Kenya|2020-05-09	Africa|hCoV-19/South Africa/LR00055/2020|EPI ISL 515176|B.1.1.206|South Africa|2020-07-07	0.0003154768	Africa
Africa|hCoV-19/Kenya/C5178/2020|EPI ISL 568753|B.1.5|Kenya|2020-05-09	Africa|hCoV-19/South Africa/LR00055/2020|EPI ISL 515176|B.1.1.206|South Africa|2020-07-07	0.0003221606	Africa
Africa|hCoV-19/Kenya/C5246/2020|EPI ISL 568754|B.1.5|Kenya|2020-05-09	Africa|hCoV-19/South Africa/LR00055/2020|EPI ISL 515176|B.1.1.206|South Africa|2020-07-07	0.0003125812	Africa
Africa|hCoV-19/Kenya/C5288/2020|EPI ISL 568755|B.1.5|Kenya|2020-05-10	Africa|hCoV-19/South Africa/LR00055/2020|EPI ISL 515176|B.1.1.206|South Africa|2020-07-07	0.0003863587	Africa
Africa|hCoV-19/Kenya/C5289/2020|EPI ISL 568756|B.1.5|Kenya|2020-05-10	Africa|hCoV-19/South Africa/LR00055/2020|EPI ISL 515176|B.1.1.206|South Africa|2020-07-07	0.0002863587	Africa
Africa|hCoV-19/Kenya/C5328/2020|EPI ISL 568760|B.1.5|Kenya|2020-05-10	Africa|hCoV-19/South Africa/LR00055/2020|EPI ISL 515176|B.1.1.206|South Africa|2020-07-07	0.0003155351	Africa
Africa|hCoV-19/Kenya/C5335/2020|EPI ISL 568762|B.1.5|Kenya|2020-05-10	Africa|hCoV-19/South Africa/LR00055/2020|EPI ISL 515176|B.1.1.206|South Africa|2020-07-07	0.0003158121	Africa
Africa|hCoV-19/Kenya/C5384/2020|EPI ISL 568764|B.1.5|Kenya|2020-05-10	Africa|hCoV-19/South Africa/LR00055/2020|EPI ISL 515176|B.1.1.206|South Africa|2020-07-07	0.0003806533	Africa
Africa|hCoV-19/Kenya/C54/2020|EPI ISL 457847|B.1|Kenya|2020-03-24	Africa|hCoV-19/South Africa/LR00055/2020|EPI ISL 515176|B.1.1.206|South Africa|2020-07-07	0.0003528251	Africa
Africa|hCoV-19/Kenya/C544/2020|EPI ISL 457911|B.1.5|Kenya|2020-04-10	Africa|hCoV-19/South Africa/LR00055/2020|EPI ISL 515176|B.1.1.206|South Africa|2020-07-07	0.0002870476	Africa
Africa|hCoV-19/Kenya/C5442/2020|EPI ISL 568767|B.1.5|Kenya|2020-05-10	Africa|hCoV-19/South Africa/LR00055/2020|EPI ISL 515176|B.1.1.206|South Africa|2020-07-07	0.0003469585	Africa
Africa|hCoV-19/Kenya/C569/2020|EPI ISL 568700|B.1|Kenya|2020-04-12	Africa|hCoV-19/South Africa/LR00055/2020|EPI ISL 515176|B.1.1.206|South Africa|2020-07-07	0.0003217233	Africa
Africa|hCoV-19/Kenya/C5695/2020|EPI ISL 568770|B.1.5|Kenya|2020-05-11	Africa|hCoV-19/South Africa/LR00055/2020|EPI ISL 515176|B.1.1.206|South Africa|2020-07-07	0.0003816702	Africa
Africa|hCoV-19/Kenya/C5701/2020|EPI ISL 568772|B.1|Kenya|2020-05-11	Africa|hCoV-19/South Africa/LR00055/2020|EPI ISL 515176|B.1.1.206|South Africa|2020-07-07	0.0003122486	Africa
Africa|hCoV-19/Kenya/C571/2020|EPI ISL 568702|A|Kenya|2020-04-12	Africa|hCoV-19/South Africa/LR00055/2020|EPI ISL 515176|B.1.1.206|South Africa|2020-07-07	0.0006230233	Africa
Africa|hCoV-19/Kenya/C5767/2020|EPI ISL 568773|B.1.5|Kenya|2020-05-11	Africa|hCoV-19/South Africa/LR00055/2020|EPI ISL 515176|B.1.1.206|South Africa|2020-07-07	0.0004289920	Africa
Africa|hCoV-19/Kenya/C5811/2020|EPI ISL 568775|B.1.5|Kenya|2020-05-11	Africa|hCoV-19/South Africa/LR00055/2020|EPI ISL 515176|B.1.1.206|South Africa|2020-07-07	0.0003122485	Africa
Africa|hCoV-19/Kenya/C5813/2020|EPI ISL 568776|B.1|Kenya|2020-05-11	Africa|hCoV-19/South Africa/LR00055/2020|EPI ISL 515176|B.1.1.206|South Africa|2020-07-07	0.0003154768	Africa
Africa|hCoV-19/Kenya/C5835/2020|EPI ISL 568777|B.1.5|Kenya|2020-05-12	Africa|hCoV-19/South Africa/LR00055/2020|EPI ISL 515176|B.1.1.206|South Africa|2020-07-07	0.0003502953	Africa
Africa|hCoV-19/Kenya/C587/2020|EPI ISL 457912|B.1.5|Kenya|2020-04-11	Africa|hCoV-19/South Africa/LR00055/2020|EPI ISL 515176|B.1.1.206|South Africa|2020-07-07	0.0002134362	Africa
Africa|hCoV-19/Kenya/C589/2020|EPI ISL 457913|B.1.5|Kenya|2020-04-11	Africa|hCoV-19/South Africa/LR00055/2020|EPI ISL 515176|B.1.1.206|South Africa|2020-07-07	0.0002821580	Africa
Africa|hCoV-19/Kenya/C5902/2020|EPI ISL 568779|B.1.5|Kenya|2020-05-12	Africa|hCoV-19/South Africa/LR00055/2020|EPI ISL 515176|B.1.1.206|South Africa|2020-07-07	0.0003159862	Africa
Africa|hCoV-19/Kenya/C5911/2020|EPI ISL 568780|B.1.5|Kenya|2020-05-12	Africa|hCoV-19/South Africa/LR00055/2020|EPI ISL 515176|B.1.1.206|South Africa|2020-07-07	0.0003186112	Africa
Africa|hCoV-19/Kenya/C5914/2020|EPI ISL 568782|B.1.5|Kenya|2020-05-12	Africa|hCoV-19/South Africa/LR00055/2020|EPI ISL 515176|B.1.1.206|South Africa|2020-07-07	0.0003472959	Africa
Africa|hCoV-19/Kenya/C6186/2020|EPI ISL 568787|B.1.5|Kenya|2020-05-13	Africa|hCoV-19/South Africa/LR00055/2020|EPI ISL 515176|B.1.1.206|South Africa|2020-07-07	0.0003856624	Africa
Africa|hCoV-19/Kenya/C6255/2020|EPI ISL 568790|B.1.1.33|Kenya|2020-05-13	Africa|hCoV-19/South Africa/LR00055/2020|EPI ISL 515176|B.1.1.206|South Africa|2020-07-07	0.0002776931	Africa
Africa|hCoV-19/Kenya/C6298/2020|EPI ISL 568792|B.1|Kenya|2020-05-13	Africa|hCoV-19/South Africa/LR00055/2020|EPI ISL 515176|B.1.1.206|South Africa|2020-07-07	0.0003216622	Africa
Africa|hCoV-19/Kenya/C6369/2020|EPI ISL 568794|B.1|Kenya|2020-05-14	Africa|hCoV-19/South Africa/LR00055/2020|EPI ISL 515176|B.1.1.206|South Africa|2020-07-07	0.0003926164	Africa
Africa|hCoV-19/Kenya/C6380/2020|EPI ISL 568798|B.1.5|Kenya|2020-05-15	Africa|hCoV-19/South Africa/LR00055/2020|EPI ISL 515176|B.1.1.206|South Africa|2020-07-07	0.0002861745	Africa
Africa|hCoV-19/Kenya/C6384/2020|EPI ISL 568799|B.1|Kenya|2020-05-14	Africa|hCoV-19/South Africa/LR00055/2020|EPI ISL 515176|B.1.1.206|South Africa|2020-07-07	0.0003153475	Africa
Africa|hCoV-19/Kenya/C639/2020|EPI ISL 568703|B|Kenya|2020-04-14	Africa|hCoV-19/South Africa/LR00055/2020|EPI ISL 515176|B.1.1.206|South Africa|2020-07-07	0.0004319655	Africa
Africa|hCoV-19/Kenya/C6518/2020|EPI ISL 568803|B.1.5|Kenya|2020-05-14	Africa|hCoV-19/South Africa/LR00055/2020|EPI ISL 515176|B.1.1.206|South Africa|2020-07-07	0.0003563443	Africa
Africa|hCoV-19/Kenya/C6524/2020|EPI ISL 568805|A|Kenya|2020-05-14	Africa|hCoV-19/South Africa/LR00055/2020|EPI ISL 515176|B.1.1.206|South Africa|2020-07-07	0.0006399583	Africa
Africa|hCoV-19/Kenya/C656/2020|EPI ISL 457915|B.1.5|Kenya|2020-04-13	Africa|hCoV-19/South Africa/LR00055/2020|EPI ISL 515176|B.1.1.206|South Africa|2020-07-07	0.0003114320	Africa
Africa|hCoV-19/Kenya/C6564/2020|EPI ISL 568806|B.1.5|Kenya|2020-05-14	Africa|hCoV-19/South Africa/LR00055/2020|EPI ISL 515176|B.1.1.206|South Africa|2020-07-07	0.0003970412	Africa
Africa|hCoV-19/Kenya/C6878/2020|EPI ISL 568813|B.1.1|Kenya|2020-05-15	Africa|hCoV-19/South Africa/LR00055/2020|EPI ISL 515176|B.1.1.206|South Africa|2020-07-07	0.0001807106	Africa
Africa|hCoV-19/Kenya/C6914/2020|EPI ISL 568817|B.1|Kenya|2020-05-15	Africa|hCoV-19/South Africa/LR00055/2020|EPI ISL 515176|B.1.1.206|South Africa|2020-07-07	0.0004249963	Africa
Africa|hCoV-19/Kenya/C7081/2020|EPI ISL 568824|B.1.5|Kenya|2020-05-16	Africa|hCoV-19/South Africa/LR00055/2020|EPI ISL 515176|B.1.1.206|South Africa|2020-07-07	0.0003279743	Africa
Africa|hCoV-19/Kenya/C713/2020|EPI ISL 457920|B.1.5|Kenya|2020-04-14	Africa|hCoV-19/South Africa/LR00055/2020|EPI ISL 515176|B.1.1.206|South Africa|2020-07-07	0.0003114306	Africa
Africa|hCoV-19/Kenya/C7579/2020|EPI ISL 568842|A|Kenya|2020-05-16	Africa|hCoV-19/South Africa/LR00055/2020|EPI ISL 515176|B.1.1.206|South Africa|2020-07-07	0.0006721030	Africa
Africa|hCoV-19/Kenya/C7605/2020|EPI ISL 568847|A|Kenya|2020-05-16	Africa|hCoV-19/South Africa/LR00055/2020|EPI ISL 515176|B.1.1.206|South Africa|2020-07-07	0.0006642401	Africa
Africa|hCoV-19/Kenya/C787/2020|EPI ISL 457921|B.1.5|Kenya|2020-04-15	Africa|hCoV-19/South Africa/LR00055/2020|EPI ISL 515176|B.1.1.206|South Africa|2020-07-07	0.0002768095	Africa
Africa|hCoV-19/Kenya/C7949/2020|EPI ISL 568852|B.1|Kenya|2020-05-18	Africa|hCoV-19/South Africa/LR00055/2020|EPI ISL 515176|B.1.1.206|South Africa|2020-07-07	0.0003922328	Africa
Africa|hCoV-19/Kenya/C815/2020|EPI ISL 568706|B.1|Kenya|2020-04-16	Africa|hCoV-19/South Africa/LR00055/2020|EPI ISL 515176|B.1.1.206|South Africa|2020-07-07	0.0003541765	Africa
Africa|hCoV-19/Kenya/C8240/2020|EPI ISL 568855|B.1.5|Kenya|2020-05-19	Africa|hCoV-19/South Africa/LR00055/2020|EPI ISL 515176|B.1.1.206|South Africa|2020-07-07	0.0002494185	Africa
Africa|hCoV-19/Kenya/C926/2020|EPI ISL 457928|B.1.5|Kenya|2020-04-17	Africa|hCoV-19/South Africa/LR00055/2020|EPI ISL 515176|B.1.1.206|South Africa|2020-07-07	0.0003122194	Africa
Africa|hCoV-19/Kenya/D5/2020|EPI ISL 457999|B.1|Kenya|2020-05-22	Africa|hCoV-19/South Africa/LR00055/2020|EPI ISL 515176|B.1.1.206|South Africa|2020-07-07	0.0005635376	Africa
Africa|hCoV-19/Kenya/D6/2020|EPI ISL 458000|B.40|Kenya|2020-03-17	Africa|hCoV-19/South Africa/LR00055/2020|EPI ISL 515176|B.1.1.206|South Africa|2020-07-07	0.0006255568	Africa
Africa|hCoV-19/Kenya/NIC 059/2020|EPI ISL 457827|B.40|Kenya|2020-03	Africa|hCoV-19/South Africa/LR00055/2020|EPI ISL 515176|B.1.1.206|South Africa|2020-07-07	0.0005594293	Africa
Africa|hCoV-19/Kenya/NIC 084/2020|EPI ISL 457828|B|Kenya|2020-03	Africa|hCoV-19/South Africa/LR00055/2020|EPI ISL 515176|B.1.1.206|South Africa|2020-07-07	0.0005191186	Africa
Africa|hCoV-19/Kenya/NIC 087/2020|EPI ISL 457829|B.1.1.20|Kenya|2020-03	Africa|hCoV-19/South Africa/LR00055/2020|EPI ISL 515176|B.1.1.206|South Africa|2020-07-07	0.0002091926	Africa
Africa|hCoV-19/Kenya/NIC 089/2020|EPI ISL 457830|B.1.1.20|Kenya|2020-03	Africa|hCoV-19/South Africa/LR00055/2020|EPI ISL 515176|B.1.1.206|South Africa|2020-07-07	0.0002171090	Africa
Africa|hCoV-19/Kenya/NIC 168/2020|EPI ISL 457832|B.1.255|Kenya|2020-03	Africa|hCoV-19/South Africa/LR00055/2020|EPI ISL 515176|B.1.1.206|South Africa|2020-07-07	0.0003566154	Africa
Africa|hCoV-19/Kenya/NIC 187/2020|EPI ISL 457833|B.1.5|Kenya|2020-03-20	Africa|hCoV-19/South Africa/LR00055/2020|EPI ISL 515176|B.1.1.206|South Africa|2020-07-07	0.0003460346	Africa
Africa|hCoV-19/Kenya/NIC 196/2020|EPI ISL 457834|B.1.1|Kenya|2020-03-21	Africa|hCoV-19/South Africa/LR00055/2020|EPI ISL 515176|B.1.1.206|South Africa|2020-07-07	0.0001794789	Africa
Africa|hCoV-19/Kenya/NIC 248/2020|EPI ISL 457836|B.40|Kenya|2020-03-23	Africa|hCoV-19/South Africa/LR00055/2020|EPI ISL 515176|B.1.1.206|South Africa|2020-07-07	0.0005646918	Africa
Africa|hCoV-19/Kenya/NIC 266/2020|EPI ISL 457838|B.6|Kenya|2020-03-24	Africa|hCoV-19/South Africa/LR00055/2020|EPI ISL 515176|B.1.1.206|South Africa|2020-07-07	0.0005937123	Africa
Africa|hCoV-19/Kenya/NIC 492/2020|EPI ISL 457840|B.1.5|Kenya|2020-03	Africa|hCoV-19/South Africa/LR00055/2020|EPI ISL 515176|B.1.1.206|South Africa|2020-07-07	0.0002850839	Africa
Africa|hCoV-19/Kenya/NIC 512/2020|EPI ISL 457841|B.1.5|Kenya|2020-03	Africa|hCoV-19/South Africa/LR00055/2020|EPI ISL 515176|B.1.1.206|South Africa|2020-07-07	0.0002848708	Africa
Africa|hCoV-19/Kenya/NIC 569/2020|EPI ISL 457843|B.1.1|Kenya|2020-03-29	Africa|hCoV-19/South Africa/LR00055/2020|EPI ISL 515176|B.1.1.206|South Africa|2020-07-07	0.0002075791	Africa
Africa|hCoV-19/Kenya/NIC 593/2020|EPI ISL 457844|B.1.1.316|Kenya|2020-03-29	Africa|hCoV-19/South Africa/LR00055/2020|EPI ISL 515176|B.1.1.206|South Africa|2020-07-07	0.0002120084	Africa
Africa|hCoV-19/Kenya/S052/2020|EPI ISL 457932|B.4|Kenya|2020-03-14	Africa|hCoV-19/South Africa/LR00055/2020|EPI ISL 515176|B.1.1.206|South Africa|2020-07-07	0.0006695915	Africa
Africa|hCoV-19/Kenya/S109/2020|EPI ISL 457933|B.4|Kenya|2020-03-23	Africa|hCoV-19/South Africa/LR00055/2020|EPI ISL 515176|B.1.1.206|South Africa|2020-07-07	0.0006652239	Africa
Africa|hCoV-19/Kenya/S299/2020|EPI ISL 457934|B.1.1.1|Kenya|2020-03-29	Africa|hCoV-19/South Africa/LR00055/2020|EPI ISL 515176|B.1.1.206|South Africa|2020-07-07	0.0003497528	Africa
Africa|hCoV-19/Madagascar/IP-01650/2020|EPI ISL 508862|B.1|Madagascar|2020-03-20	Africa|hCoV-19/South Africa/LR00055/2020|EPI ISL 515176|B.1.1.206|South Africa|2020-07-07	0.0003806537	Africa
Africa|hCoV-19/Madagascar/IP-01861/2020|EPI ISL 508863|B.1|Madagascar|2020-03-22	Africa|hCoV-19/South Africa/LR00055/2020|EPI ISL 515176|B.1.1.206|South Africa|2020-07-07	0.0003806537	Africa
Africa|hCoV-19/Mali/M002593/2020|EPI ISL 487446|A|Mali|2020-04-06	Africa|hCoV-19/South Africa/LR00055/2020|EPI ISL 515176|B.1.1.206|South Africa|2020-07-07	0.0005883464	Africa
Africa|hCoV-19/Mali/M002615/2020|EPI ISL 487447|A|Mali|2020-04-06	Africa|hCoV-19/South Africa/LR00055/2020|EPI ISL 515176|B.1.1.206|South Africa|2020-07-07	0.0005884603	Africa
Africa|hCoV-19/Mali/M002616/2020|EPI ISL 487448|A|Mali|2020-04-06	Africa|hCoV-19/South Africa/LR00055/2020|EPI ISL 515176|B.1.1.206|South Africa|2020-07-07	0.0005895766	Africa
Africa|hCoV-19/Mali/M002618/2020|EPI ISL 487449|A|Mali|2020-04-06	Africa|hCoV-19/South Africa/LR00055/2020|EPI ISL 515176|B.1.1.206|South Africa|2020-07-07	0.0006576525	Africa
Africa|hCoV-19/Mali/M002644/2020|EPI ISL 487450|A|Mali|2020-04-08	Africa|hCoV-19/South Africa/LR00055/2020|EPI ISL 515176|B.1.1.206|South Africa|2020-07-07	0.0006923279	Africa
Africa|hCoV-19/Mali/M002659/2020|EPI ISL 487451|A|Mali|2020-04-09	Africa|hCoV-19/South Africa/LR00055/2020|EPI ISL 515176|B.1.1.206|South Africa|2020-07-07	0.0005537263	Africa
Africa|hCoV-19/Mali/M002663/2020|EPI ISL 487452|A|Mali|2020-04-09	Africa|hCoV-19/South Africa/LR00055/2020|EPI ISL 515176|B.1.1.206|South Africa|2020-07-07	0.0006922774	Africa
Africa|hCoV-19/Mali/M002667/2020|EPI ISL 487453|B.1|Mali|2020-04-10	Africa|hCoV-19/South Africa/LR00055/2020|EPI ISL 515176|B.1.1.206|South Africa|2020-07-07	0.0003806537	Africa
Africa|hCoV-19/Mali/M002672/2020|EPI ISL 487454|B|Mali|2020-04-10	Africa|hCoV-19/South Africa/LR00055/2020|EPI ISL 515176|B.1.1.206|South Africa|2020-07-07	0.0005539236	Africa
Africa|hCoV-19/Mali/M002673/2020|EPI ISL 487455|B.1|Mali|2020-04-10	Africa|hCoV-19/South Africa/LR00055/2020|EPI ISL 515176|B.1.1.206|South Africa|2020-07-07	0.0003806459	Africa
Africa|hCoV-19/Mali/M002675/2020|EPI ISL 487456|A|Mali|2020-04-10	Africa|hCoV-19/South Africa/LR00055/2020|EPI ISL 515176|B.1.1.206|South Africa|2020-07-07	0.0006230238	Africa
Africa|hCoV-19/Mali/M002698/2020|EPI ISL 487457|A|Mali|2020-04-12	Africa|hCoV-19/South Africa/LR00055/2020|EPI ISL 515176|B.1.1.206|South Africa|2020-07-07	0.0005544340	Africa
Africa|hCoV-19/Mali/M002700/2020|EPI ISL 487458|B.1|Mali|2020-04-12	Africa|hCoV-19/South Africa/LR00055/2020|EPI ISL 515176|B.1.1.206|South Africa|2020-07-07	0.0005212752	Africa
Africa|hCoV-19/Mali/M002703/2020|EPI ISL 487459|B.1|Mali|2020-04-12	Africa|hCoV-19/South Africa/LR00055/2020|EPI ISL 515176|B.1.1.206|South Africa|2020-07-07	0.0004498726	Africa
Africa|hCoV-19/Mali/M002704/2020|EPI ISL 487460|A|Mali|2020-04-12	Africa|hCoV-19/South Africa/LR00055/2020|EPI ISL 515176|B.1.1.206|South Africa|2020-07-07	0.0005537511	Africa
Africa|hCoV-19/Mali/M002707/2020|EPI ISL 487461|A|Mali|2020-04-12	Africa|hCoV-19/South Africa/LR00055/2020|EPI ISL 515176|B.1.1.206|South Africa|2020-07-07	0.0007269390	Africa
Africa|hCoV-19/Mali/M002758/2020|EPI ISL 487462|B.1|Mali|2020-04-13	Africa|hCoV-19/South Africa/LR00055/2020|EPI ISL 515176|B.1.1.206|South Africa|2020-07-07	0.0004845437	Africa
Africa|hCoV-19/Mali/M002823/2020|EPI ISL 487463|A|Mali|2020-04-14	Africa|hCoV-19/South Africa/LR00055/2020|EPI ISL 515176|B.1.1.206|South Africa|2020-07-07	0.0006576340	Africa
Africa|hCoV-19/Mali/M002824/2020|EPI ISL 487464|B.1.3|Mali|2020-04-14	Africa|hCoV-19/South Africa/LR00055/2020|EPI ISL 515176|B.1.1.206|South Africa|2020-07-07	0.0004845202	Africa
Africa|hCoV-19/Mali/M002826/2020|EPI ISL 487465|A|Mali|2020-04-14	Africa|hCoV-19/South Africa/LR00055/2020|EPI ISL 515176|B.1.1.206|South Africa|2020-07-07	0.0005883992	Africa
Africa|hCoV-19/Mali/M002830/2020|EPI ISL 487466|B.1.275|Mali|2020-04-14	Africa|hCoV-19/South Africa/LR00055/2020|EPI ISL 515176|B.1.1.206|South Africa|2020-07-07	0.0004499225	Africa
Africa|hCoV-19/Morocco/15N/2020|EPI ISL 458150|B.1.1|Morocco|2020-05-15	Africa|hCoV-19/South Africa/LR00055/2020|EPI ISL 515176|B.1.1.206|South Africa|2020-07-07	0.0004851127	Africa
Africa|hCoV-19/Morocco/6887/2020|EPI ISL 459965|B.1.1|Morocco|2020-03-03	Africa|hCoV-19/South Africa/LR00055/2020|EPI ISL 515176|B.1.1.206|South Africa|2020-07-07	0.0001729789	Africa
Africa|hCoV-19/Morocco/6888/2020|EPI ISL 459966|B.1.1|Morocco|2020-03-15	Africa|hCoV-19/South Africa/LR00055/2020|EPI ISL 515176|B.1.1.206|South Africa|2020-07-07	0.0002767903	Africa
Africa|hCoV-19/Morocco/6889/2020|EPI ISL 459967|B.1.5|Morocco|2020-03-15	Africa|hCoV-19/South Africa/LR00055/2020|EPI ISL 515176|B.1.1.206|South Africa|2020-07-07	0.0002794387	Africa
Africa|hCoV-19/Morocco/6890/2020|EPI ISL 459968|B.1.5|Morocco|2020-03-17	Africa|hCoV-19/South Africa/LR00055/2020|EPI ISL 515176|B.1.1.206|South Africa|2020-07-07	0.0003482791	Africa
Africa|hCoV-19/Morocco/6891/2020|EPI ISL 459969|B.1.255|Morocco|2020-03-20	Africa|hCoV-19/South Africa/LR00055/2020|EPI ISL 515176|B.1.1.206|South Africa|2020-07-07	0.0003498540	Africa
Africa|hCoV-19/Morocco/6892/2020|EPI ISL 459970|B.1.5|Morocco|2020-03-17	Africa|hCoV-19/South Africa/LR00055/2020|EPI ISL 515176|B.1.1.206|South Africa|2020-07-07	0.0003500585	Africa
Africa|hCoV-19/Morocco/6893/2020|EPI ISL 459971|B.1.153|Morocco|2020-03-18	Africa|hCoV-19/South Africa/LR00055/2020|EPI ISL 515176|B.1.1.206|South Africa|2020-07-07	0.0004501452	Africa
Africa|hCoV-19/Morocco/6894/2020|EPI ISL 459972|B.1|Morocco|2020-03-20	Africa|hCoV-19/South Africa/LR00055/2020|EPI ISL 515176|B.1.1.206|South Africa|2020-07-07	0.0004845204	Africa
Africa|hCoV-19/Morocco/6895/2020|EPI ISL 459973|B.1.1|Morocco|2020-03-20	Africa|hCoV-19/South Africa/LR00055/2020|EPI ISL 515176|B.1.1.206|South Africa|2020-07-07	0.0002075790	Africa
Africa|hCoV-19/Morocco/6897/2020|EPI ISL 459975|B.1.5|Morocco|2020-03-21	Africa|hCoV-19/South Africa/LR00055/2020|EPI ISL 515176|B.1.1.206|South Africa|2020-07-07	0.0003460465	Africa
Africa|hCoV-19/Morocco/6898/2020|EPI ISL 459976|B.1|Morocco|2020-03-16	Africa|hCoV-19/South Africa/LR00055/2020|EPI ISL 515176|B.1.1.206|South Africa|2020-07-07	0.0004153044	Africa
Africa|hCoV-19/Morocco/6899/2020|EPI ISL 459977|B.1.1|Morocco|2020-04-21	Africa|hCoV-19/South Africa/LR00055/2020|EPI ISL 515176|B.1.1.206|South Africa|2020-07-07	0.0002075883	Africa
Africa|hCoV-19/Morocco/6900/2020|EPI ISL 459978|B.1.1.247|Morocco|2020-04-20	Africa|hCoV-19/South Africa/LR00055/2020|EPI ISL 515176|B.1.1.206|South Africa|2020-07-07	0.0003114159	Africa
Africa|hCoV-19/Morocco/6901/2020|EPI ISL 459979|B.1|Morocco|2020-04-19	Africa|hCoV-19/South Africa/LR00055/2020|EPI ISL 515176|B.1.1.206|South Africa|2020-07-07	0.0004152672	Africa
Africa|hCoV-19/Morocco/6902/2020|EPI ISL 459980|B.1.1|Morocco|2020-04-19	Africa|hCoV-19/South Africa/LR00055/2020|EPI ISL 515176|B.1.1.206|South Africa|2020-07-07	0.0003460248	Africa
Africa|hCoV-19/Morocco/6903/2020|EPI ISL 459981|B.1|Morocco|2020-04-19	Africa|hCoV-19/South Africa/LR00055/2020|EPI ISL 515176|B.1.1.206|South Africa|2020-07-07	0.0005537852	Africa
Africa|hCoV-19/Morocco/6904/2020|EPI ISL 459982|B.1|Morocco|2020-04-18	Africa|hCoV-19/South Africa/LR00055/2020|EPI ISL 515176|B.1.1.206|South Africa|2020-07-07	0.0005191648	Africa
Africa|hCoV-19/Morocco/6905/2020|EPI ISL 459983|B.1.1|Morocco|2020-04-21	Africa|hCoV-19/South Africa/LR00055/2020|EPI ISL 515176|B.1.1.206|South Africa|2020-07-07	0.0002768084	Africa
Africa|hCoV-19/Morocco/6906/2020|EPI ISL 459984|B.1.1|Morocco|2020-04-06	Africa|hCoV-19/South Africa/LR00055/2020|EPI ISL 515176|B.1.1.206|South Africa|2020-07-07	0.0001729789	Africa
Africa|hCoV-19/Morocco/AZ183/2020|EPI ISL 476026|B.1.1|Morocco|2020-05-11	Africa|hCoV-19/South Africa/LR00055/2020|EPI ISL 515176|B.1.1.206|South Africa|2020-07-07	0.0003806523	Africa
Africa|hCoV-19/Morocco/CA24/2020|EPI ISL 476025|B.1.1|Morocco|2020-05-02	Africa|hCoV-19/South Africa/LR00055/2020|EPI ISL 515176|B.1.1.206|South Africa|2020-07-07	0.0005191683	Africa
Africa|hCoV-19/Morocco/HMIMV-Rabat102-03/2020|EPI ISL 471456|B.1|Morocco|2020-03-31	Africa|hCoV-19/South Africa/LR00055/2020|EPI ISL 515176|B.1.1.206|South Africa|2020-07-07	0.0005191629	Africa
Africa|hCoV-19/Morocco/HMIMV-Rabat1025-04/2020|EPI ISL 471457|B.1|Morocco|2020-04-13	Africa|hCoV-19/South Africa/LR00055/2020|EPI ISL 515176|B.1.1.206|South Africa|2020-07-07	0.0004499132	Africa
Africa|hCoV-19/Morocco/HMIMV-Rabat1429-04/2020|EPI ISL 471458|B.1|Morocco|2020-04-19	Africa|hCoV-19/South Africa/LR00055/2020|EPI ISL 515176|B.1.1.206|South Africa|2020-07-07	0.0005538121	Africa
Africa|hCoV-19/Morocco/HMIMV-Rabat1435-04/2020|EPI ISL 471459|B.1|Morocco|2020-04-19	Africa|hCoV-19/South Africa/LR00055/2020|EPI ISL 515176|B.1.1.206|South Africa|2020-07-07	0.0004152773	Africa
Africa|hCoV-19/Morocco/HMIMV-Rabat1462-04/2020|EPI ISL 471460|B.1|Morocco|2020-04-19	Africa|hCoV-19/South Africa/LR00055/2020|EPI ISL 515176|B.1.1.206|South Africa|2020-07-07	0.0005191648	Africa
Africa|hCoV-19/Morocco/OUA677-19/2020|EPI ISL 451400|B.1.5|Morocco|2020-04-23	Africa|hCoV-19/South Africa/LR00055/2020|EPI ISL 515176|B.1.1.206|South Africa|2020-07-07	0.0004152959	Africa
Africa|hCoV-19/Morocco/RA85/2020|EPI ISL 467299|B.1|Morocco|2020-05-21	Africa|hCoV-19/South Africa/LR00055/2020|EPI ISL 515176|B.1.1.206|South Africa|2020-07-07	0.0008656938	Africa
Africa|hCoV-19/Morocco/RMPS-01/2020|EPI ISL 469017|B.1|Morocco|2020-04-13	Africa|hCoV-19/South Africa/LR00055/2020|EPI ISL 515176|B.1.1.206|South Africa|2020-07-07	0.0003806537	Africa
Africa|hCoV-19/Morocco/RMPS-02/2020|EPI ISL 469049|B.1|Morocco|2020-03-30	Africa|hCoV-19/South Africa/LR00055/2020|EPI ISL 515176|B.1.1.206|South Africa|2020-07-07	0.0003806708	Africa
Africa|hCoV-19/Morocco/RMPS-03/2020|EPI ISL 469051|B.1|Morocco|2020-04-03	Africa|hCoV-19/South Africa/LR00055/2020|EPI ISL 515176|B.1.1.206|South Africa|2020-07-07	0.0004845202	Africa
Africa|hCoV-19/Morocco/RMPS-04/2020|EPI ISL 469052|B.1|Morocco|2020-03-30	Africa|hCoV-19/South Africa/LR00055/2020|EPI ISL 515176|B.1.1.206|South Africa|2020-07-07	0.0003806537	Africa
Africa|hCoV-19/Morocco/RMPS-05/2020|EPI ISL 469053|B.1|Morocco|2020-03-30	Africa|hCoV-19/South Africa/LR00055/2020|EPI ISL 515176|B.1.1.206|South Africa|2020-07-07	0.0003460416	Africa
Africa|hCoV-19/Morocco/RMPS-06/2020|EPI ISL 469054|B.1|Morocco|2020-04-01	Africa|hCoV-19/South Africa/LR00055/2020|EPI ISL 515176|B.1.1.206|South Africa|2020-07-07	0.0003806537	Africa
Africa|hCoV-19/Morocco/RMPS-12/2020|EPI ISL 482737|B.1.1|Morocco|2020-05-08	Africa|hCoV-19/South Africa/LR00055/2020|EPI ISL 515176|B.1.1.206|South Africa|2020-07-07	0.0003875810	Africa
Africa|hCoV-19/Morocco/RMPS-13/2020|EPI ISL 482738|B.1|Morocco|2020-04-10	Africa|hCoV-19/South Africa/LR00055/2020|EPI ISL 515176|B.1.1.206|South Africa|2020-07-07	0.0003875593	Africa
Africa|hCoV-19/Morocco/RMPS-14/2020|EPI ISL 482739|B.1|Morocco|2020-04-22	Africa|hCoV-19/South Africa/LR00055/2020|EPI ISL 515176|B.1.1.206|South Africa|2020-07-07	0.0003955010	Africa
Africa|hCoV-19/Morocco/refstage1/2020|EPI ISL 476559|B.1.5|Morocco|2020-02-27	Africa|hCoV-19/South Africa/LR00055/2020|EPI ISL 515176|B.1.1.206|South Africa|2020-07-07	0.0002768097	Africa
Africa|hCoV-19/Nigeria/AB03-CV135/2020|EPI ISL 527872|B.1.5|Nigeria|2020-05-12	Africa|hCoV-19/South Africa/LR00055/2020|EPI ISL 515176|B.1.1.206|South Africa|2020-07-07	0.0004198719	Africa
Africa|hCoV-19/Nigeria/ED01-CV155/2020|EPI ISL 527873|B.40|Nigeria|2020-02-21	Africa|hCoV-19/South Africa/LR00055/2020|EPI ISL 515176|B.1.1.206|South Africa|2020-07-07	0.0006230083	Africa
Africa|hCoV-19/Nigeria/ED02-CV156/2020|EPI ISL 527874|B.40|Nigeria|2020-03-23	Africa|hCoV-19/South Africa/LR00055/2020|EPI ISL 515176|B.1.1.206|South Africa|2020-07-07	0.0005191183	Africa
Africa|hCoV-19/Nigeria/ED03-CV157/2020|EPI ISL 527875|B.40|Nigeria|2020-03-26	Africa|hCoV-19/South Africa/LR00055/2020|EPI ISL 515176|B.1.1.206|South Africa|2020-07-07	0.0006785610	Africa
Africa|hCoV-19/Nigeria/ED04-CV158/2020|EPI ISL 527876|A|Nigeria|2020-03-25	Africa|hCoV-19/South Africa/LR00055/2020|EPI ISL 515176|B.1.1.206|South Africa|2020-07-07	0.0006230364	Africa
Africa|hCoV-19/Nigeria/ED06-CV159/2020|EPI ISL 527877|A|Nigeria|2020-03-25	Africa|hCoV-19/South Africa/LR00055/2020|EPI ISL 515176|B.1.1.206|South Africa|2020-07-07	0.0006441921	Africa
Africa|hCoV-19/Nigeria/ED07-CV160/2020|EPI ISL 527878|B.40|Nigeria|2020-03-31	Africa|hCoV-19/South Africa/LR00055/2020|EPI ISL 515176|B.1.1.206|South Africa|2020-07-07	0.0006577058	Africa
Africa|hCoV-19/Nigeria/ED1010-CV215/2020|EPI ISL 527879|B.1.1.229|Nigeria|2020-05-04	Africa|hCoV-19/South Africa/LR00055/2020|EPI ISL 515176|B.1.1.206|South Africa|2020-07-07	0.0002421865	Africa
Africa|hCoV-19/Nigeria/ED18-CV161/2020|EPI ISL 527880|B.1.5|Nigeria|2020-03-25	Africa|hCoV-19/South Africa/LR00055/2020|EPI ISL 515176|B.1.1.206|South Africa|2020-07-07	0.0003121439	Africa
Africa|hCoV-19/Nigeria/ED20-CV162/2020|EPI ISL 527881|B.1|Nigeria|2020-03-30	Africa|hCoV-19/South Africa/LR00055/2020|EPI ISL 515176|B.1.1.206|South Africa|2020-07-07	0.0003806539	Africa
Africa|hCoV-19/Nigeria/ED25-CV163/2020|EPI ISL 527882|B.1.5|Nigeria|2020-05-09	Africa|hCoV-19/South Africa/LR00055/2020|EPI ISL 515176|B.1.1.206|South Africa|2020-07-07	0.0003114170	Africa
Africa|hCoV-19/Nigeria/ED32-CV164/2020|EPI ISL 527883|B.1.5|Nigeria|2020-05-18	Africa|hCoV-19/South Africa/LR00055/2020|EPI ISL 515176|B.1.1.206|South Africa|2020-07-07	0.0003142402	Africa
Africa|hCoV-19/Nigeria/ED46-CV165/2020|EPI ISL 527884|B.1.1.229|Nigeria|2020-04-24	Africa|hCoV-19/South Africa/LR00055/2020|EPI ISL 515176|B.1.1.206|South Africa|2020-07-07	0.0003114106	Africa
Africa|hCoV-19/Nigeria/ED48-CV193/2020|EPI ISL 527885|B.1.5|Nigeria|2020-04-26	Africa|hCoV-19/South Africa/LR00055/2020|EPI ISL 515176|B.1.1.206|South Africa|2020-07-07	0.0002836781	Africa
Africa|hCoV-19/Nigeria/EK025-CV58/2020|EPI ISL 487098|B.1.1.71|Nigeria|2020-04-19	Africa|hCoV-19/South Africa/LR00055/2020|EPI ISL 515176|B.1.1.206|South Africa|2020-07-07	0.0003191465	Africa
Africa|hCoV-19/Nigeria/EK084-CV50/2020|EPI ISL 487105|B.1.1.71|Nigeria|2020-04-23	Africa|hCoV-19/South Africa/LR00055/2020|EPI ISL 515176|B.1.1.206|South Africa|2020-07-07	0.0003114085	Africa
Africa|hCoV-19/Nigeria/EK220-CV54/2020|EPI ISL 487102|B.1.1|Nigeria|2020-05-14	Africa|hCoV-19/South Africa/LR00055/2020|EPI ISL 515176|B.1.1.206|South Africa|2020-07-07	0.0002771421	Africa
Africa|hCoV-19/Nigeria/EK254-CV60/2020|EPI ISL 487096|B.1.1|Nigeria|2020-05-19	Africa|hCoV-19/South Africa/LR00055/2020|EPI ISL 515176|B.1.1.206|South Africa|2020-07-07	0.0002490146	Africa
Africa|hCoV-19/Nigeria/EK291-CV115/2020|EPI ISL 527887|B.1.1|Nigeria|2020-06-02	Africa|hCoV-19/South Africa/LR00055/2020|EPI ISL 515176|B.1.1.206|South Africa|2020-07-07	0.0003114299	Africa
Africa|hCoV-19/Nigeria/KW017-CV24/2020|EPI ISL 455362|B.1.255|Nigeria|2020-04-10	Africa|hCoV-19/South Africa/LR00055/2020|EPI ISL 515176|B.1.1.206|South Africa|2020-07-07	0.0004152858	Africa
Africa|hCoV-19/Nigeria/KW298-CV48/2020|EPI ISL 487107|A|Nigeria|2020-05-08	Africa|hCoV-19/South Africa/LR00055/2020|EPI ISL 515176|B.1.1.206|South Africa|2020-07-07	0.0006922943	Africa
Africa|hCoV-19/Nigeria/KW326-CV52/2020|EPI ISL 487103|B.1.1|Nigeria|2020-05-09	Africa|hCoV-19/South Africa/LR00055/2020|EPI ISL 515176|B.1.1.206|South Africa|2020-07-07	0.0002435624	Africa
Africa|hCoV-19/Nigeria/Lagos01/2020|EPI ISL 413550|B.1.1|Nigeria|2020-02-27	Africa|hCoV-19/South Africa/LR00055/2020|EPI ISL 515176|B.1.1.206|South Africa|2020-07-07	0.0002102752	Africa
Africa|hCoV-19/Nigeria/NG57752/2020|EPI ISL 462992|B.1.1|Nigeria|2020-03	Africa|hCoV-19/South Africa/LR00055/2020|EPI ISL 515176|B.1.1.206|South Africa|2020-07-07	0.0002424883	Africa
Africa|hCoV-19/Nigeria/OG007-CV22/2020|EPI ISL 455412|B.40|Nigeria|2020-03-29	Africa|hCoV-19/South Africa/LR00055/2020|EPI ISL 515176|B.1.1.206|South Africa|2020-07-07	0.0005537625	Africa
Africa|hCoV-19/Nigeria/ON191-CV49/2020|EPI ISL 487106|B.1.246|Nigeria|2020-06-30	Africa|hCoV-19/South Africa/LR00055/2020|EPI ISL 515176|B.1.1.206|South Africa|2020-07-07	0.0004869296	Africa
Africa|hCoV-19/Nigeria/ON505-CV43/2020|EPI ISL 487112|B.1.246|Nigeria|2020-05-24	Africa|hCoV-19/South Africa/LR00055/2020|EPI ISL 515176|B.1.1.206|South Africa|2020-07-07	0.0005537604	Africa
Africa|hCoV-19/Nigeria/ON507-CV44/2020|EPI ISL 487111|B.1.1.10|Nigeria|2020-05-24	Africa|hCoV-19/South Africa/LR00055/2020|EPI ISL 515176|B.1.1.206|South Africa|2020-07-07	0.0002771354	Africa
Africa|hCoV-19/Nigeria/ON595-CV121/2020|EPI ISL 527888|B.1.1.90|Nigeria|2020-06-03	Africa|hCoV-19/South Africa/LR00055/2020|EPI ISL 515176|B.1.1.206|South Africa|2020-07-07	0.0003460332	Africa
Africa|hCoV-19/Nigeria/ON705-CV153/2020|EPI ISL 527889|B.1.1.1|Nigeria|2020-06-09	Africa|hCoV-19/South Africa/LR00055/2020|EPI ISL 515176|B.1.1.206|South Africa|2020-07-07	0.0004498620	Africa
Africa|hCoV-19/Nigeria/ON752-CV144/2020|EPI ISL 527890|B.1|Nigeria|2020-06-11	Africa|hCoV-19/South Africa/LR00055/2020|EPI ISL 515176|B.1.1.206|South Africa|2020-07-07	0.0005195170	Africa
Africa|hCoV-19/Nigeria/ON920-CV152/2020|EPI ISL 527891|B.1.1.220|Nigeria|2020-06-16	Africa|hCoV-19/South Africa/LR00055/2020|EPI ISL 515176|B.1.1.206|South Africa|2020-07-07	0.0003464407	Africa
Africa|hCoV-19/Nigeria/ON969-CV145/2020|EPI ISL 527892|B.1.1|Nigeria|2020-06-17	Africa|hCoV-19/South Africa/LR00055/2020|EPI ISL 515176|B.1.1.206|South Africa|2020-07-07	0.0003460559	Africa
Africa|hCoV-19/Nigeria/OS016-CV3/2020|EPI ISL 455413|B.40|Nigeria|2020-03-27	Africa|hCoV-19/South Africa/LR00055/2020|EPI ISL 515176|B.1.1.206|South Africa|2020-07-07	0.0005207034	Africa
Africa|hCoV-19/Nigeria/OS030-CV5/2020|EPI ISL 455415|A|Nigeria|2020-03-29	Africa|hCoV-19/South Africa/LR00055/2020|EPI ISL 515176|B.1.1.206|South Africa|2020-07-07	0.0007896307	Africa
Africa|hCoV-19/Nigeria/OS055-CV8/2020|EPI ISL 455418|A|Nigeria|2020-03-29	Africa|hCoV-19/South Africa/LR00055/2020|EPI ISL 515176|B.1.1.206|South Africa|2020-07-07	0.0007815522	Africa
Africa|hCoV-19/Nigeria/OS060-CV9/2020|EPI ISL 455419|B.1|Nigeria|2020-03-29	Africa|hCoV-19/South Africa/LR00055/2020|EPI ISL 515176|B.1.1.206|South Africa|2020-07-07	0.0005237077	Africa
Africa|hCoV-19/Nigeria/OS070-CV11/2020|EPI ISL 455422|A|Nigeria|2020-03-29	Africa|hCoV-19/South Africa/LR00055/2020|EPI ISL 515176|B.1.1.206|South Africa|2020-07-07	0.0007615888	Africa
Africa|hCoV-19/Nigeria/OS085-CV14/2020|EPI ISL 455424|A|Nigeria|2020-03-29	Africa|hCoV-19/South Africa/LR00055/2020|EPI ISL 515176|B.1.1.206|South Africa|2020-07-07	0.0006576795	Africa
Africa|hCoV-19/Nigeria/OS125-CV20/2020|EPI ISL 455427|A|Nigeria|2020-03-29	Africa|hCoV-19/South Africa/LR00055/2020|EPI ISL 515176|B.1.1.206|South Africa|2020-07-07	0.0007928438	Africa
Africa|hCoV-19/Nigeria/OS294-CV42/2020|EPI ISL 487113|B.1.5|Nigeria|2020-04-23	Africa|hCoV-19/South Africa/LR00055/2020|EPI ISL 515176|B.1.1.206|South Africa|2020-07-07	0.0003806622	Africa
Africa|hCoV-19/Nigeria/OS524-CV45/2020|EPI ISL 487110|B.1.22|Nigeria|2020-05-11	Africa|hCoV-19/South Africa/LR00055/2020|EPI ISL 515176|B.1.1.206|South Africa|2020-07-07	0.0004499022	Africa
Africa|hCoV-19/Nigeria/OS589-CV46/2020|EPI ISL 487109|B.1.22|Nigeria|2020-05-29	Africa|hCoV-19/South Africa/LR00055/2020|EPI ISL 515176|B.1.1.206|South Africa|2020-07-07	0.0004846928	Africa
Africa|hCoV-19/Nigeria/OY008-CV29/2020|EPI ISL 455429|B.1|Nigeria|2020-03-27	Africa|hCoV-19/South Africa/LR00055/2020|EPI ISL 515176|B.1.1.206|South Africa|2020-07-07	0.0003806537	Africa
Africa|hCoV-19/Nigeria/OY045A-CV35/2020|EPI ISL 455431|B.40|Nigeria|2020-04-02	Africa|hCoV-19/South Africa/LR00055/2020|EPI ISL 515176|B.1.1.206|South Africa|2020-07-07	0.0005192441	Africa
Africa|hCoV-19/Nigeria/OY094-CV57/2020|EPI ISL 487099|B.1.1.102|Nigeria|2020-04-24	Africa|hCoV-19/South Africa/LR00055/2020|EPI ISL 515176|B.1.1.206|South Africa|2020-07-07	0.0002422023	Africa
Africa|hCoV-19/Nigeria/OY175-CV51/2020|EPI ISL 487104|B.1|Nigeria|2020-05-03	Africa|hCoV-19/South Africa/LR00055/2020|EPI ISL 515176|B.1.1.206|South Africa|2020-07-07	0.0004214308	Africa
Africa|hCoV-19/Nigeria/OY233-CV66/2020|EPI ISL 487091|B.1.246|Nigeria|2020-05-13	Africa|hCoV-19/South Africa/LR00055/2020|EPI ISL 515176|B.1.1.206|South Africa|2020-07-07	0.0006576772	Africa
Africa|hCoV-19/Nigeria/OY260-CV55/2020|EPI ISL 487101|B.1.265|Nigeria|2020-05-16	Africa|hCoV-19/South Africa/LR00055/2020|EPI ISL 515176|B.1.1.206|South Africa|2020-07-07	0.0005537605	Africa
Africa|hCoV-19/Nigeria/OY592-CV167/2020|EPI ISL 527898|B.1.265|Nigeria|2020-06-10	Africa|hCoV-19/South Africa/LR00055/2020|EPI ISL 515176|B.1.1.206|South Africa|2020-07-07	0.0006577157	Africa
Africa|hCoV-19/Nigeria/OY595-CV168/2020|EPI ISL 527899|B.1.265|Nigeria|2020-06-09	Africa|hCoV-19/South Africa/LR00055/2020|EPI ISL 515176|B.1.1.206|South Africa|2020-07-07	0.0006442198	Africa
Africa|hCoV-19/Nigeria/OY598-CV169/2020|EPI ISL 527900|B.1.1|Nigeria|2020-06-09	Africa|hCoV-19/South Africa/LR00055/2020|EPI ISL 515176|B.1.1.206|South Africa|2020-07-07	0.0004608448	Africa
Africa|hCoV-19/Nigeria/OY605-CV170/2020|EPI ISL 527901|B.1.1|Nigeria|2020-06-12	Africa|hCoV-19/South Africa/LR00055/2020|EPI ISL 515176|B.1.1.206|South Africa|2020-07-07	0.0004844763	Africa
Africa|hCoV-19/Nigeria/OY608-CV172/2020|EPI ISL 527903|B.1.1|Nigeria|2020-06-11	Africa|hCoV-19/South Africa/LR00055/2020|EPI ISL 515176|B.1.1.206|South Africa|2020-07-07	0.0003494461	Africa
Africa|hCoV-19/Nigeria/OY612-CV173/2020|EPI ISL 527904|B.1.1|Nigeria|2020-06-13	Africa|hCoV-19/South Africa/LR00055/2020|EPI ISL 515176|B.1.1.206|South Africa|2020-07-07	0.0003463376	Africa
Africa|hCoV-19/Nigeria/OY616-CV174/2020|EPI ISL 527905|B.1.1|Nigeria|2020-06-12	Africa|hCoV-19/South Africa/LR00055/2020|EPI ISL 515176|B.1.1.206|South Africa|2020-07-07	0.0004852155	Africa
Africa|hCoV-19/Nigeria/OY625-CV182/2020|EPI ISL 527909|B.1.1|Nigeria|2020-06-13	Africa|hCoV-19/South Africa/LR00055/2020|EPI ISL 515176|B.1.1.206|South Africa|2020-07-07	0.0003502794	Africa
Africa|hCoV-19/Nigeria/OY626-CV183/2020|EPI ISL 527910|B.1.1|Nigeria|2020-06-13	Africa|hCoV-19/South Africa/LR00055/2020|EPI ISL 515176|B.1.1.206|South Africa|2020-07-07	0.0003489230	Africa
Africa|hCoV-19/Nigeria/OY627-CV184/2020|EPI ISL 527911|B.1.1|Nigeria|2020-06-13	Africa|hCoV-19/South Africa/LR00055/2020|EPI ISL 515176|B.1.1.206|South Africa|2020-07-07	0.0002076631	Africa
Africa|hCoV-19/Nigeria/OY628-CV185/2020|EPI ISL 527912|B.1.1|Nigeria|2020-06-13	Africa|hCoV-19/South Africa/LR00055/2020|EPI ISL 515176|B.1.1.206|South Africa|2020-07-07	0.0003806445	Africa
Africa|hCoV-19/Nigeria/OY633-CV189/2020|EPI ISL 527914|B.1.1.71|Nigeria|2020-06-16	Africa|hCoV-19/South Africa/LR00055/2020|EPI ISL 515176|B.1.1.206|South Africa|2020-07-07	0.0004152572	Africa
Africa|hCoV-19/Nigeria/OY636-CV192/2020|EPI ISL 527915|B.1.1|Nigeria|2020-06-17	Africa|hCoV-19/South Africa/LR00055/2020|EPI ISL 515176|B.1.1.206|South Africa|2020-07-07	0.0003113955	Africa
Africa|hCoV-19/Senegal/003/2020|EPI ISL 418206|B.1.356|Senegal|2020-02-28	Africa|hCoV-19/South Africa/LR00055/2020|EPI ISL 515176|B.1.1.206|South Africa|2020-07-07	0.0003810493	Africa
Africa|hCoV-19/Senegal/016/2020|EPI ISL 418207|B.1.356|Senegal|2020-03-02	Africa|hCoV-19/South Africa/LR00055/2020|EPI ISL 515176|B.1.1.206|South Africa|2020-07-07	0.0003806538	Africa
Africa|hCoV-19/Senegal/020/2020|EPI ISL 418208|B.1.356|Senegal|2020-03-04	Africa|hCoV-19/South Africa/LR00055/2020|EPI ISL 515176|B.1.1.206|South Africa|2020-07-07	0.0003817500	Africa
Africa|hCoV-19/Senegal/026/2020|EPI ISL 418209|B.1.356|Senegal|2020-03-03	Africa|hCoV-19/South Africa/LR00055/2020|EPI ISL 515176|B.1.1.206|South Africa|2020-07-07	0.0004152673	Africa
Africa|hCoV-19/Senegal/073/2020|EPI ISL 418210|B.1|Senegal|2020-03-10	Africa|hCoV-19/South Africa/LR00055/2020|EPI ISL 515176|B.1.1.206|South Africa|2020-07-07	0.0003114310	Africa
Africa|hCoV-19/Senegal/082/2020|EPI ISL 418211|B.1|Senegal|2020-03-11	Africa|hCoV-19/South Africa/LR00055/2020|EPI ISL 515176|B.1.1.206|South Africa|2020-07-07	0.0003115819	Africa
Africa|hCoV-19/Senegal/087/2020|EPI ISL 418212|B.1|Senegal|2020-03-11	Africa|hCoV-19/South Africa/LR00055/2020|EPI ISL 515176|B.1.1.206|South Africa|2020-07-07	0.0003123930	Africa
Africa|hCoV-19/Senegal/094/2020|EPI ISL 418213|B.1|Senegal|2020-03-12	Africa|hCoV-19/South Africa/LR00055/2020|EPI ISL 515176|B.1.1.206|South Africa|2020-07-07	0.0003463773	Africa
Africa|hCoV-19/Senegal/102/2020|EPI ISL 418214|B.1|Senegal|2020-03-12	Africa|hCoV-19/South Africa/LR00055/2020|EPI ISL 515176|B.1.1.206|South Africa|2020-07-07	0.0002851275	Africa
Africa|hCoV-19/Senegal/119/2020|EPI ISL 418215|B.1|Senegal|2020-03-12	Africa|hCoV-19/South Africa/LR00055/2020|EPI ISL 515176|B.1.1.206|South Africa|2020-07-07	0.0003810702	Africa
Africa|hCoV-19/Senegal/1351/2020|EPI ISL 480556|B.6|Senegal|2020-03-28	Africa|hCoV-19/South Africa/LR00055/2020|EPI ISL 515176|B.1.1.206|South Africa|2020-07-07	0.0005203302	Africa
Africa|hCoV-19/Senegal/136/2020|EPI ISL 418216|A.2|Senegal|2020-03-13	Africa|hCoV-19/South Africa/LR00055/2020|EPI ISL 515176|B.1.1.206|South Africa|2020-07-07	0.0006922919	Africa
Africa|hCoV-19/Senegal/139/2020|EPI ISL 418217|B.1|Senegal|2020-03-13	Africa|hCoV-19/South Africa/LR00055/2020|EPI ISL 515176|B.1.1.206|South Africa|2020-07-07	0.0003462142	Africa
Africa|hCoV-19/Senegal/1683/2020|EPI ISL 480783|B.1|Senegal|2020-03-31	Africa|hCoV-19/South Africa/LR00055/2020|EPI ISL 515176|B.1.1.206|South Africa|2020-07-07	0.0003121839	Africa
Africa|hCoV-19/Senegal/1749/2020|EPI ISL 480787|B.1|Senegal|2020-03-31	Africa|hCoV-19/South Africa/LR00055/2020|EPI ISL 515176|B.1.1.206|South Africa|2020-07-07	0.0003476293	Africa
Africa|hCoV-19/Senegal/1966/2020|EPI ISL 480789|A.11|Senegal|2020-04-01	Africa|hCoV-19/South Africa/LR00055/2020|EPI ISL 515176|B.1.1.206|South Africa|2020-07-07	0.0006579554	Africa
Africa|hCoV-19/Senegal/2840/2020|EPI ISL 481220|B.1|Senegal|2020-04-06	Africa|hCoV-19/South Africa/LR00055/2020|EPI ISL 515176|B.1.1.206|South Africa|2020-07-07	0.0003514316	Africa
Africa|hCoV-19/Senegal/2865/2020|EPI ISL 481234|B.1|Senegal|2020-04-07	Africa|hCoV-19/South Africa/LR00055/2020|EPI ISL 515176|B.1.1.206|South Africa|2020-07-07	0.0004913667	Africa
Africa|hCoV-19/Senegal/306/2020|EPI ISL 420069|B.3|Senegal|2020-03-17	Africa|hCoV-19/South Africa/LR00055/2020|EPI ISL 515176|B.1.1.206|South Africa|2020-07-07	0.0004845118	Africa
Africa|hCoV-19/Senegal/315/2020|EPI ISL 420070|B.1|Senegal|2020-03-17	Africa|hCoV-19/South Africa/LR00055/2020|EPI ISL 515176|B.1.1.206|South Africa|2020-07-07	0.0003806366	Africa
Africa|hCoV-19/Senegal/328/2020|EPI ISL 420071|B.1|Senegal|2020-03-17	Africa|hCoV-19/South Africa/LR00055/2020|EPI ISL 515176|B.1.1.206|South Africa|2020-07-07	0.0006310248	Africa
Africa|hCoV-19/Senegal/3331/2020|EPI ISL 481235|B.1.5|Senegal|2020-04-09	Africa|hCoV-19/South Africa/LR00055/2020|EPI ISL 515176|B.1.1.206|South Africa|2020-07-07	0.0003116651	Africa
Africa|hCoV-19/Senegal/370/2020|EPI ISL 420072|B.1|Senegal|2020-03-18	Africa|hCoV-19/South Africa/LR00055/2020|EPI ISL 515176|B.1.1.206|South Africa|2020-07-07	0.0004158035	Africa
Africa|hCoV-19/Senegal/382/2020|EPI ISL 420073|B.1|Senegal|2020-03-19	Africa|hCoV-19/South Africa/LR00055/2020|EPI ISL 515176|B.1.1.206|South Africa|2020-07-07	0.0004153043	Africa
Africa|hCoV-19/Senegal/45436/2020|EPI ISL 498238|B.1.1|Senegal|2020-05-27	Africa|hCoV-19/South Africa/LR00055/2020|EPI ISL 515176|B.1.1.206|South Africa|2020-07-07	0.0002768083	Africa
Africa|hCoV-19/Senegal/45557/2020|EPI ISL 498239|B.1.1|Senegal|2020-05-27	Africa|hCoV-19/South Africa/LR00055/2020|EPI ISL 515176|B.1.1.206|South Africa|2020-07-07	0.0003815645	Africa
Africa|hCoV-19/Senegal/52357/2020|EPI ISL 498240|B.1.5.12|Senegal|2020-06-03	Africa|hCoV-19/South Africa/LR00055/2020|EPI ISL 515176|B.1.1.206|South Africa|2020-07-07	0.0005726928	Africa
Africa|hCoV-19/Senegal/52907/2020|EPI ISL 498241|B.1.5.12|Senegal|2020-06-05	Africa|hCoV-19/South Africa/LR00055/2020|EPI ISL 515176|B.1.1.206|South Africa|2020-07-07	0.0006328537	Africa
Africa|hCoV-19/Senegal/55499/2020|EPI ISL 498242|B.1.5|Senegal|2020-06-07	Africa|hCoV-19/South Africa/LR00055/2020|EPI ISL 515176|B.1.1.206|South Africa|2020-07-07	0.0004160252	Africa
Africa|hCoV-19/Senegal/55703/2020|EPI ISL 477148|B.1.356|Senegal|2020-06-07	Africa|hCoV-19/South Africa/LR00055/2020|EPI ISL 515176|B.1.1.206|South Africa|2020-07-07	0.0004922824	Africa
Africa|hCoV-19/Senegal/55728/2020|EPI ISL 477150|B.1.5.12|Senegal|2020-06-07	Africa|hCoV-19/South Africa/LR00055/2020|EPI ISL 515176|B.1.1.206|South Africa|2020-07-07	0.0004847498	Africa
Africa|hCoV-19/Senegal/55738/2020|EPI ISL 477141|B.1.5.12|Senegal|2020-06-07	Africa|hCoV-19/South Africa/LR00055/2020|EPI ISL 515176|B.1.1.206|South Africa|2020-07-07	0.0005271050	Africa
Africa|hCoV-19/Senegal/55752/2020|EPI ISL 477149|B.1.5.12|Senegal|2020-06-07	Africa|hCoV-19/South Africa/LR00055/2020|EPI ISL 515176|B.1.1.206|South Africa|2020-07-07	0.0004165124	Africa
Africa|hCoV-19/Senegal/57065/2020|EPI ISL 476148|B.1.1.44|Senegal|2020-06-09	Africa|hCoV-19/South Africa/LR00055/2020|EPI ISL 515176|B.1.1.206|South Africa|2020-07-07	0.0002768984	Africa
Africa|hCoV-19/Senegal/5718/2020|EPI ISL 481236|B.1|Senegal|2020-04-18	Africa|hCoV-19/South Africa/LR00055/2020|EPI ISL 515176|B.1.1.206|South Africa|2020-07-07	0.0003826624	Africa
Africa|hCoV-19/Senegal/57273/2020|EPI ISL 498243|B.1.5.12|Senegal|2020-06-07	Africa|hCoV-19/South Africa/LR00055/2020|EPI ISL 515176|B.1.1.206|South Africa|2020-07-07	0.0004845104	Africa
Africa|hCoV-19/Senegal/57476/2020|EPI ISL 476149|B.1.5.12|Senegal|2020-06-06	Africa|hCoV-19/South Africa/LR00055/2020|EPI ISL 515176|B.1.1.206|South Africa|2020-07-07	0.0005886290	Africa
Africa|hCoV-19/Senegal/57503/2020|EPI ISL 498244|B.1.5.12|Senegal|2020-06-09	Africa|hCoV-19/South Africa/LR00055/2020|EPI ISL 515176|B.1.1.206|South Africa|2020-07-07	0.0005703728	Africa
Africa|hCoV-19/Senegal/57540/2020|EPI ISL 476491|B.1.5.12|Senegal|2020-06-09	Africa|hCoV-19/South Africa/LR00055/2020|EPI ISL 515176|B.1.1.206|South Africa|2020-07-07	0.0005913579	Africa
Africa|hCoV-19/Senegal/5766/2020|EPI ISL 481237|B.1.5.12|Senegal|2020-04-17	Africa|hCoV-19/South Africa/LR00055/2020|EPI ISL 515176|B.1.1.206|South Africa|2020-07-07	0.0004499134	Africa
Africa|hCoV-19/Senegal/5770/2020|EPI ISL 481238|B.1|Senegal|2020-04-17	Africa|hCoV-19/South Africa/LR00055/2020|EPI ISL 515176|B.1.1.206|South Africa|2020-07-07	0.0003542123	Africa
Africa|hCoV-19/Senegal/5785/2020|EPI ISL 481239|B.1.5.12|Senegal|2020-04-17	Africa|hCoV-19/South Africa/LR00055/2020|EPI ISL 515176|B.1.1.206|South Africa|2020-07-07	0.0004154213	Africa
Africa|hCoV-19/Senegal/5971/2020|EPI ISL 481240|B.1.5|Senegal|2020-04-18	Africa|hCoV-19/South Africa/LR00055/2020|EPI ISL 515176|B.1.1.206|South Africa|2020-07-07	0.0003483765	Africa
Africa|hCoV-19/Senegal/5986/2020|EPI ISL 481243|B.1|Senegal|2020-04-18	Africa|hCoV-19/South Africa/LR00055/2020|EPI ISL 515176|B.1.1.206|South Africa|2020-07-07	0.0003807476	Africa
Africa|hCoV-19/Senegal/600/2020|EPI ISL 420074|B.1.5|Senegal|2020-03-20	Africa|hCoV-19/South Africa/LR00055/2020|EPI ISL 515176|B.1.1.206|South Africa|2020-07-07	0.0003460428	Africa
Africa|hCoV-19/Senegal/611/2020|EPI ISL 420076|B.1|Senegal|2020-03-20	Africa|hCoV-19/South Africa/LR00055/2020|EPI ISL 515176|B.1.1.206|South Africa|2020-07-07	0.0003806708	Africa
Africa|hCoV-19/Senegal/618/2020|EPI ISL 420077|A|Senegal|2020-03-20	Africa|hCoV-19/South Africa/LR00055/2020|EPI ISL 515176|B.1.1.206|South Africa|2020-07-07	0.0006230238	Africa
Africa|hCoV-19/Senegal/620/2020|EPI ISL 420078|A.11|Senegal|2020-03-20	Africa|hCoV-19/South Africa/LR00055/2020|EPI ISL 515176|B.1.1.206|South Africa|2020-07-07	0.0006232826	Africa
Africa|hCoV-19/Senegal/62365/2020|EPI ISL 476492|B.1.5.12|Senegal|2020-06-10	Africa|hCoV-19/South Africa/LR00055/2020|EPI ISL 515176|B.1.1.206|South Africa|2020-07-07	0.0004499039	Africa
Africa|hCoV-19/Senegal/62368/2020|EPI ISL 476493|B.1.1|Senegal|2020-06-10	Africa|hCoV-19/South Africa/LR00055/2020|EPI ISL 515176|B.1.1.206|South Africa|2020-07-07	0.0002075791	Africa
Africa|hCoV-19/Senegal/62431/2020|EPI ISL 498247|B.1.5.12|Senegal|2020-06-10	Africa|hCoV-19/South Africa/LR00055/2020|EPI ISL 515176|B.1.1.206|South Africa|2020-07-07	0.0004217073	Africa
Africa|hCoV-19/Senegal/62872/2020|EPI ISL 476494|B.1.5.12|Senegal|2020-06-11	Africa|hCoV-19/South Africa/LR00055/2020|EPI ISL 515176|B.1.1.206|South Africa|2020-07-07	0.0004498835	Africa
Africa|hCoV-19/Senegal/62874/2020|EPI ISL 476495|B.1.5.12|Senegal|2020-06-11	Africa|hCoV-19/South Africa/LR00055/2020|EPI ISL 515176|B.1.1.206|South Africa|2020-07-07	0.0004847954	Africa
Africa|hCoV-19/Senegal/63263/2020|EPI ISL 498249|B.1.5.12|Senegal|2020-06-11	Africa|hCoV-19/South Africa/LR00055/2020|EPI ISL 515176|B.1.1.206|South Africa|2020-07-07	0.0004510055	Africa
Africa|hCoV-19/Senegal/63728/2020|EPI ISL 476497|B.1.356|Senegal|2020-06-12	Africa|hCoV-19/South Africa/LR00055/2020|EPI ISL 515176|B.1.1.206|South Africa|2020-07-07	0.0004877041	Africa
Africa|hCoV-19/Senegal/63742/2020|EPI ISL 476514|B.1.5.12|Senegal|2020-06-12	Africa|hCoV-19/South Africa/LR00055/2020|EPI ISL 515176|B.1.1.206|South Africa|2020-07-07	0.0004845315	Africa
Africa|hCoV-19/Senegal/640/2020|EPI ISL 420079|B.1|Senegal|2020-03-20	Africa|hCoV-19/South Africa/LR00055/2020|EPI ISL 515176|B.1.1.206|South Africa|2020-07-07	0.0005597846	Africa
Africa|hCoV-19/Senegal/64033/2020|EPI ISL 485715|B.1.5|Senegal|2020-06-12	Africa|hCoV-19/South Africa/LR00055/2020|EPI ISL 515176|B.1.1.206|South Africa|2020-07-07	0.0004499039	Africa
Africa|hCoV-19/Senegal/64076/2020|EPI ISL 485716|B.1|Senegal|2020-06-12	Africa|hCoV-19/South Africa/LR00055/2020|EPI ISL 515176|B.1.1.206|South Africa|2020-07-07	0.0006577361	Africa
Africa|hCoV-19/Senegal/64096/2020|EPI ISL 485717|B.1.5.12|Senegal|2020-06-12	Africa|hCoV-19/South Africa/LR00055/2020|EPI ISL 515176|B.1.1.206|South Africa|2020-07-07	0.0003806801	Africa
Africa|hCoV-19/Senegal/64101/2020|EPI ISL 476516|B.1.5.12|Senegal|2020-06-12	Africa|hCoV-19/South Africa/LR00055/2020|EPI ISL 515176|B.1.1.206|South Africa|2020-07-07	0.0004846996	Africa
Africa|hCoV-19/Senegal/64163/2020|EPI ISL 477159|B.1.5.12|Senegal|2020-06-12	Africa|hCoV-19/South Africa/LR00055/2020|EPI ISL 515176|B.1.1.206|South Africa|2020-07-07	0.0006284299	Africa
Africa|hCoV-19/Senegal/64166/2020|EPI ISL 476558|B.1.5.12|Senegal|2020-06-12	Africa|hCoV-19/South Africa/LR00055/2020|EPI ISL 515176|B.1.1.206|South Africa|2020-07-07	0.0006579205	Africa
Africa|hCoV-19/Senegal/6427/2020|EPI ISL 486873|B.1.5|Senegal|2020-04-20	Africa|hCoV-19/South Africa/LR00055/2020|EPI ISL 515176|B.1.1.206|South Africa|2020-07-07	0.0003467579	Africa
Africa|hCoV-19/Senegal/6430/2020|EPI ISL 486872|B.1.1|Senegal|2020-04-11	Africa|hCoV-19/South Africa/LR00055/2020|EPI ISL 515176|B.1.1.206|South Africa|2020-07-07	0.0001735811	Africa
Africa|hCoV-19/Senegal/64709/2020|EPI ISL 476560|B.1.5.12|Senegal|2020-06-13	Africa|hCoV-19/South Africa/LR00055/2020|EPI ISL 515176|B.1.1.206|South Africa|2020-07-07	0.0008108093	Africa
Africa|hCoV-19/Senegal/64716/2020|EPI ISL 498250|B.1.5.12|Senegal|2020-06-13	Africa|hCoV-19/South Africa/LR00055/2020|EPI ISL 515176|B.1.1.206|South Africa|2020-07-07	0.0004163342	Africa
Africa|hCoV-19/Senegal/64729/2020|EPI ISL 477155|B.1.1.44|Senegal|2020-06-11	Africa|hCoV-19/South Africa/LR00055/2020|EPI ISL 515176|B.1.1.206|South Africa|2020-07-07	0.0003808461	Africa
Africa|hCoV-19/Senegal/64763/2020|EPI ISL 476562|B.1.292|Senegal|2020-06-13	Africa|hCoV-19/South Africa/LR00055/2020|EPI ISL 515176|B.1.1.206|South Africa|2020-07-07	0.0004499225	Africa
Africa|hCoV-19/Senegal/64766/2020|EPI ISL 476564|B.1.5.12|Senegal|2020-06-13	Africa|hCoV-19/South Africa/LR00055/2020|EPI ISL 515176|B.1.1.206|South Africa|2020-07-07	0.0004844884	Africa
Africa|hCoV-19/Senegal/64771/2020|EPI ISL 482874|B.1.1.44|Senegal|2020-06-13	Africa|hCoV-19/South Africa/LR00055/2020|EPI ISL 515176|B.1.1.206|South Africa|2020-07-07	0.0004153088	Africa
Africa|hCoV-19/Senegal/64772/2020|EPI ISL 477154|B.1.5.12|Senegal|2020-06-13	Africa|hCoV-19/South Africa/LR00055/2020|EPI ISL 515176|B.1.1.206|South Africa|2020-07-07	0.0005626380	Africa
Africa|hCoV-19/Senegal/6481/2020|EPI ISL 486871|B.1.5|Senegal|2020-04-21	Africa|hCoV-19/South Africa/LR00055/2020|EPI ISL 515176|B.1.1.206|South Africa|2020-07-07	0.0003124221	Africa
Africa|hCoV-19/Senegal/64916/2020|EPI ISL 477156|B.1.5.12|Senegal|2020-06-13	Africa|hCoV-19/South Africa/LR00055/2020|EPI ISL 515176|B.1.1.206|South Africa|2020-07-07	0.0004500864	Africa
Africa|hCoV-19/Senegal/64932/2020|EPI ISL 476569|B.1.1.44|Senegal|2020-06-13	Africa|hCoV-19/South Africa/LR00055/2020|EPI ISL 515176|B.1.1.206|South Africa|2020-07-07	0.0002768602	Africa
Africa|hCoV-19/Senegal/64969/2020|EPI ISL 476570|B.1.5.12|Senegal|2020-06-13	Africa|hCoV-19/South Africa/LR00055/2020|EPI ISL 515176|B.1.1.206|South Africa|2020-07-07	0.0007071042	Africa
Africa|hCoV-19/Senegal/65030/2020|EPI ISL 476572|B.1.5.12|Senegal|2020-06-14	Africa|hCoV-19/South Africa/LR00055/2020|EPI ISL 515176|B.1.1.206|South Africa|2020-07-07	0.0004152588	Africa
Africa|hCoV-19/Senegal/65052/2020|EPI ISL 476574|B.1.5|Senegal|2020-06-13	Africa|hCoV-19/South Africa/LR00055/2020|EPI ISL 515176|B.1.1.206|South Africa|2020-07-07	0.0004164009	Africa
Africa|hCoV-19/Senegal/65428/2020|EPI ISL 485712|B.1.5.12|Senegal|2020-06-14	Africa|hCoV-19/South Africa/LR00055/2020|EPI ISL 515176|B.1.1.206|South Africa|2020-07-07	0.0005191647	Africa
Africa|hCoV-19/Senegal/65481/2020|EPI ISL 477151|B.1.1|Senegal|2020-06-14	Africa|hCoV-19/South Africa/LR00055/2020|EPI ISL 515176|B.1.1.206|South Africa|2020-07-07	0.0003484647	Africa
Africa|hCoV-19/Senegal/65548/2020|EPI ISL 477153|B.1.5.12|Senegal|2020-06-14	Africa|hCoV-19/South Africa/LR00055/2020|EPI ISL 515176|B.1.1.206|South Africa|2020-07-07	0.0005601429	Africa
Africa|hCoV-19/Senegal/65601/2020|EPI ISL 485713|B.1.5.12|Senegal|2020-06-14	Africa|hCoV-19/South Africa/LR00055/2020|EPI ISL 515176|B.1.1.206|South Africa|2020-07-07	0.0003806456	Africa
Africa|hCoV-19/Senegal/659/2020|EPI ISL 480554|B.1|Senegal|2020-03-21	Africa|hCoV-19/South Africa/LR00055/2020|EPI ISL 515176|B.1.1.206|South Africa|2020-07-07	0.0004164157	Africa
Africa|hCoV-19/Senegal/6597/2020|EPI ISL 486870|B.1.356|Senegal|2020-04-23	Africa|hCoV-19/South Africa/LR00055/2020|EPI ISL 515176|B.1.1.206|South Africa|2020-07-07	0.0004152674	Africa
Africa|hCoV-19/Senegal/6619/2020|EPI ISL 498230|B.1|Senegal|2020-04-21	Africa|hCoV-19/South Africa/LR00055/2020|EPI ISL 515176|B.1.1.206|South Africa|2020-07-07	0.0004152586	Africa
Africa|hCoV-19/Senegal/6626/2020|EPI ISL 498229|B.1|Senegal|2020-04-21	Africa|hCoV-19/South Africa/LR00055/2020|EPI ISL 515176|B.1.1.206|South Africa|2020-07-07	0.0003808263	Africa
Africa|hCoV-19/Senegal/66298/2020|EPI ISL 485708|B.1.5.12|Senegal|2020-06-15	Africa|hCoV-19/South Africa/LR00055/2020|EPI ISL 515176|B.1.1.206|South Africa|2020-07-07	0.0006231354	Africa
Africa|hCoV-19/Senegal/66443/2020|EPI ISL 485711|B.1.1|Senegal|2020-06-15	Africa|hCoV-19/South Africa/LR00055/2020|EPI ISL 515176|B.1.1.206|South Africa|2020-07-07	0.0003139386	Africa
Africa|hCoV-19/Senegal/66458/2020|EPI ISL 485710|B.1.1|Senegal|2020-06-15	Africa|hCoV-19/South Africa/LR00055/2020|EPI ISL 515176|B.1.1.206|South Africa|2020-07-07	0.0002421912	Africa
Africa|hCoV-19/Senegal/6751/2020|EPI ISL 486859|B.1.1|Senegal|2020-04-21	Africa|hCoV-19/South Africa/LR00055/2020|EPI ISL 515176|B.1.1.206|South Africa|2020-07-07	0.0002443323	Africa
Africa|hCoV-19/Senegal/6762/2020|EPI ISL 486869|B.1.5.12|Senegal|2020-04-21	Africa|hCoV-19/South Africa/LR00055/2020|EPI ISL 515176|B.1.1.206|South Africa|2020-07-07	0.0006091333	Africa
Africa|hCoV-19/Senegal/68303/2020|EPI ISL 477143|B.1.5.12|Senegal|2020-06-17	Africa|hCoV-19/South Africa/LR00055/2020|EPI ISL 515176|B.1.1.206|South Africa|2020-07-07	0.0004501200	Africa
Africa|hCoV-19/Senegal/68349/2020|EPI ISL 485635|B.1.5.12|Senegal|2020-06-18	Africa|hCoV-19/South Africa/LR00055/2020|EPI ISL 515176|B.1.1.206|South Africa|2020-07-07	0.0005537375	Africa
Africa|hCoV-19/Senegal/6837/2020|EPI ISL 486868|B.1.272|Senegal|2020-04-21	Africa|hCoV-19/South Africa/LR00055/2020|EPI ISL 515176|B.1.1.206|South Africa|2020-07-07	0.0004887924	Africa
Africa|hCoV-19/Senegal/6839/2020|EPI ISL 486867|B.1|Senegal|2020-04-23	Africa|hCoV-19/South Africa/LR00055/2020|EPI ISL 515176|B.1.1.206|South Africa|2020-07-07	0.0004523645	Africa
Africa|hCoV-19/Senegal/68458/2020|EPI ISL 482878|B.1.1|Senegal|2020-06-18	Africa|hCoV-19/South Africa/LR00055/2020|EPI ISL 515176|B.1.1.206|South Africa|2020-07-07	0.0002421914	Africa
Africa|hCoV-19/Senegal/6847/2020|EPI ISL 486865|B.1.272|Senegal|2020-04-02	Africa|hCoV-19/South Africa/LR00055/2020|EPI ISL 515176|B.1.1.206|South Africa|2020-07-07	0.0004845202	Africa
Africa|hCoV-19/Senegal/68488/2020|EPI ISL 482877|B.1.356|Senegal|2020-06-17	Africa|hCoV-19/South Africa/LR00055/2020|EPI ISL 515176|B.1.1.206|South Africa|2020-07-07	0.0005191162	Africa
Africa|hCoV-19/Senegal/68525/2020|EPI ISL 477142|B.1.1|Senegal|2020-06-17	Africa|hCoV-19/South Africa/LR00055/2020|EPI ISL 515176|B.1.1.206|South Africa|2020-07-07	0.0003850812	Africa
Africa|hCoV-19/Senegal/68548/2020|EPI ISL 482876|B.1.5.12|Senegal|2020-06-17	Africa|hCoV-19/South Africa/LR00055/2020|EPI ISL 515176|B.1.1.206|South Africa|2020-07-07	0.0004181655	Africa
Africa|hCoV-19/Senegal/68550/2020|EPI ISL 482875|B.1.5.12|Senegal|2020-06-16	Africa|hCoV-19/South Africa/LR00055/2020|EPI ISL 515176|B.1.1.206|South Africa|2020-07-07	0.0004152586	Africa
Africa|hCoV-19/Senegal/6914/2020|EPI ISL 498237|B.1.5|Senegal|2020-04-24	Africa|hCoV-19/South Africa/LR00055/2020|EPI ISL 515176|B.1.1.206|South Africa|2020-07-07	0.0004564723	Africa
Africa|hCoV-19/Senegal/6934/2020|EPI ISL 498235|B.1.5.12|Senegal|2020-04-22	Africa|hCoV-19/South Africa/LR00055/2020|EPI ISL 515176|B.1.1.206|South Africa|2020-07-07	0.0005219252	Africa
Africa|hCoV-19/Senegal/70339/2020|EPI ISL 477146|B.1.5.12|Senegal|2020-06-20	Africa|hCoV-19/South Africa/LR00055/2020|EPI ISL 515176|B.1.1.206|South Africa|2020-07-07	0.0004862381	Africa
Africa|hCoV-19/Senegal/70427/2020|EPI ISL 477144|B.1.5.12|Senegal|2020-06-20	Africa|hCoV-19/South Africa/LR00055/2020|EPI ISL 515176|B.1.1.206|South Africa|2020-07-07	0.0004874347	Africa
Africa|hCoV-19/Senegal/70440/2020|EPI ISL 477145|B.1.5.12|Senegal|2020-06-19	Africa|hCoV-19/South Africa/LR00055/2020|EPI ISL 515176|B.1.1.206|South Africa|2020-07-07	0.0005570251	Africa
Africa|hCoV-19/Senegal/83493/2020|EPI ISL 498252|B.1.1.44|Senegal|2020-07-09	Africa|hCoV-19/South Africa/LR00055/2020|EPI ISL 515176|B.1.1.206|South Africa|2020-07-07	0.0004937090	Africa
Africa|hCoV-19/Senegal/9068/2020|EPI ISL 498236|B.1.356|Senegal|2020-04-24	Africa|hCoV-19/South Africa/LR00055/2020|EPI ISL 515176|B.1.1.206|South Africa|2020-07-07	0.0004156698	Africa
Africa|hCoV-19/Senegal/9250/2020|EPI ISL 486866|B.1.1|Senegal|2020-04-22	Africa|hCoV-19/South Africa/LR00055/2020|EPI ISL 515176|B.1.1.206|South Africa|2020-07-07	0.0004498821	Africa
Africa|hCoV-19/Senegal/9256/2020|EPI ISL 486864|B.1.1|Senegal|2020-04-23	Africa|hCoV-19/South Africa/LR00055/2020|EPI ISL 515176|B.1.1.206|South Africa|2020-07-07	0.0004192755	Africa
Africa|hCoV-19/Senegal/9369/2020|EPI ISL 486863|B.1.5|Senegal|2020-04-25	Africa|hCoV-19/South Africa/LR00055/2020|EPI ISL 515176|B.1.1.206|South Africa|2020-07-07	0.0003114171	Africa
Africa|hCoV-19/Senegal/9392/2020|EPI ISL 486862|B.1.1|Senegal|2020-04-25	Africa|hCoV-19/South Africa/LR00055/2020|EPI ISL 515176|B.1.1.206|South Africa|2020-07-07	0.0002781237	Africa
Africa|hCoV-19/Senegal/9439/2020|EPI ISL 486861|B.1.1.44|Senegal|2020-04-25	Africa|hCoV-19/South Africa/LR00055/2020|EPI ISL 515176|B.1.1.206|South Africa|2020-07-07	0.0002422418	Africa
Africa|hCoV-19/Senegal/9615/2020|EPI ISL 486860|B.1.5.12|Senegal|2020-04-25	Africa|hCoV-19/South Africa/LR00055/2020|EPI ISL 515176|B.1.1.206|South Africa|2020-07-07	0.0003806458	Africa
Africa|hCoV-19/Senegal/9819/2020|EPI ISL 498233|B.1|Senegal|2020-04-25	Africa|hCoV-19/South Africa/LR00055/2020|EPI ISL 515176|B.1.1.206|South Africa|2020-07-07	0.0004916720	Africa
Africa|hCoV-19/Senegal/9821/2020|EPI ISL 498232|B.1.356|Senegal|2020-04-25	Africa|hCoV-19/South Africa/LR00055/2020|EPI ISL 515176|B.1.1.206|South Africa|2020-07-07	0.0003830614	Africa
Africa|hCoV-19/Senegal/9838/2020|EPI ISL 498231|B.1.272|Senegal|2020-04-25	Africa|hCoV-19/South Africa/LR00055/2020|EPI ISL 515176|B.1.1.206|South Africa|2020-07-07	0.0005237916	Africa
Africa|hCoV-19/Sierra Leone/KGH-G-8548/2020|EPI ISL 512811|B.1|Sierra Leone|2020-03-30	Africa|hCoV-19/South Africa/LR00055/2020|EPI ISL 515176|B.1.1.206|South Africa|2020-07-07	0.0004153043	Africa
Africa|hCoV-19/Sierra Leone/KGH-G-8549/2020|EPI ISL 512812|B.1.1|Sierra Leone|2020-03-31	Africa|hCoV-19/South Africa/LR00055/2020|EPI ISL 515176|B.1.1.206|South Africa|2020-07-07	0.0001729789	Africa
Africa|hCoV-19/Sierra Leone/KGH-G-8603/2020|EPI ISL 512813|B.1|Sierra Leone|2020-04-23	Africa|hCoV-19/South Africa/LR00055/2020|EPI ISL 515176|B.1.1.206|South Africa|2020-07-07	0.0004154726	Africa
Africa|hCoV-19/Sierra Leone/KGH-G-8604/2020|EPI ISL 512814|B.6|Sierra Leone|2020-04-03	Africa|hCoV-19/South Africa/LR00055/2020|EPI ISL 515176|B.1.1.206|South Africa|2020-07-07	0.0005191056	Africa
Africa|hCoV-19/Sierra Leone/KGH-G-8607/2020|EPI ISL 512815|B.1.1|Sierra Leone|2020-04-03	Africa|hCoV-19/South Africa/LR00055/2020|EPI ISL 515176|B.1.1.206|South Africa|2020-07-07	0.0002076703	Africa
Africa|hCoV-19/Sierra Leone/KGH-G-8625/2020|EPI ISL 512816|A.12|Sierra Leone|2020-04-10	Africa|hCoV-19/South Africa/LR00055/2020|EPI ISL 515176|B.1.1.206|South Africa|2020-07-07	0.0009002377	Africa
Africa|hCoV-19/Sierra Leone/KGH-G-8626/2020|EPI ISL 512817|A.12|Sierra Leone|2020-04-10	Africa|hCoV-19/South Africa/LR00055/2020|EPI ISL 515176|B.1.1.206|South Africa|2020-07-07	0.0007616079	Africa
Africa|hCoV-19/Sierra Leone/KGH-G-8627/2020|EPI ISL 512818|B.1.5|Sierra Leone|2020-04-08	Africa|hCoV-19/South Africa/LR00055/2020|EPI ISL 515176|B.1.1.206|South Africa|2020-07-07	0.0003460500	Africa
Africa|hCoV-19/Sierra Leone/KGH-G-8668/2020|EPI ISL 512819|A.12|Sierra Leone|2020-04-11	Africa|hCoV-19/South Africa/LR00055/2020|EPI ISL 515176|B.1.1.206|South Africa|2020-07-07	0.0007808506	Africa
Africa|hCoV-19/Sierra Leone/KGH-G-8669/2020|EPI ISL 512820|A.12|Sierra Leone|2020-04-14	Africa|hCoV-19/South Africa/LR00055/2020|EPI ISL 515176|B.1.1.206|South Africa|2020-07-07	0.0008309164	Africa
Africa|hCoV-19/South Africa/KRISP-0001/2020|EPI ISL 467431|B|South Africa|2020-03-23	Africa|hCoV-19/South Africa/LR00055/2020|EPI ISL 515176|B.1.1.206|South Africa|2020-07-07	0.0003815038	Africa
Africa|hCoV-19/South Africa/KRISP-0016/2020|EPI ISL 467432|B.1.106|South Africa|2020-03-28	Africa|hCoV-19/South Africa/LR00055/2020|EPI ISL 515176|B.1.1.206|South Africa|2020-07-07	0.0003114278	Africa
Africa|hCoV-19/South Africa/KRISP-0017/2020|EPI ISL 467433|B.1.5|South Africa|2020-04-03	Africa|hCoV-19/South Africa/LR00055/2020|EPI ISL 515176|B.1.1.206|South Africa|2020-07-07	0.0002768190	Africa
Africa|hCoV-19/South Africa/KRISP-0019/2020|EPI ISL 467434|B.1.5|South Africa|2020-04-02	Africa|hCoV-19/South Africa/LR00055/2020|EPI ISL 515176|B.1.1.206|South Africa|2020-07-07	0.0002768190	Africa
Africa|hCoV-19/South Africa/KRISP-0021/2020|EPI ISL 467435|B.1.5|South Africa|2020-04-02	Africa|hCoV-19/South Africa/LR00055/2020|EPI ISL 515176|B.1.1.206|South Africa|2020-07-07	0.0003115679	Africa
Africa|hCoV-19/South Africa/KRISP-0024/2020|EPI ISL 467436|B.1.106|South Africa|2020-04-01	Africa|hCoV-19/South Africa/LR00055/2020|EPI ISL 515176|B.1.1.206|South Africa|2020-07-07	0.0002848208	Africa
Africa|hCoV-19/South Africa/KRISP-0026/2020|EPI ISL 467437|B.1.106|South Africa|2020-04-01	Africa|hCoV-19/South Africa/LR00055/2020|EPI ISL 515176|B.1.1.206|South Africa|2020-07-07	0.0003117199	Africa
Africa|hCoV-19/South Africa/KRISP-0028/2020|EPI ISL 467438|B.1.106|South Africa|2020-04-02	Africa|hCoV-19/South Africa/LR00055/2020|EPI ISL 515176|B.1.1.206|South Africa|2020-07-07	0.0003211610	Africa
Africa|hCoV-19/South Africa/KRISP-0029/2020|EPI ISL 467439|B.1.5|South Africa|2020-04-02	Africa|hCoV-19/South Africa/LR00055/2020|EPI ISL 515176|B.1.1.206|South Africa|2020-07-07	0.0003268161	Africa
Africa|hCoV-19/South Africa/KRISP-0033/2020|EPI ISL 467440|B.1.106|South Africa|2020-04-01	Africa|hCoV-19/South Africa/LR00055/2020|EPI ISL 515176|B.1.1.206|South Africa|2020-07-07	0.0003152671	Africa
Africa|hCoV-19/South Africa/KRISP-0035/2020|EPI ISL 467441|B.1.5|South Africa|2020-03-27	Africa|hCoV-19/South Africa/LR00055/2020|EPI ISL 515176|B.1.1.206|South Africa|2020-07-07	0.0002768095	Africa
Africa|hCoV-19/South Africa/KRISP-0041/2020|EPI ISL 467443|B.1.5|South Africa|2020-03-25	Africa|hCoV-19/South Africa/LR00055/2020|EPI ISL 515176|B.1.1.206|South Africa|2020-07-07	0.0002768094	Africa
Africa|hCoV-19/South Africa/KRISP-005/2020|EPI ISL 455630|B.1.5|South Africa|2020-04-29	Africa|hCoV-19/South Africa/LR00055/2020|EPI ISL 515176|B.1.1.206|South Africa|2020-07-07	0.0003225107	Africa
Africa|hCoV-19/South Africa/KRISP-0055/2020|EPI ISL 467444|B.1.5|South Africa|2020-03-24	Africa|hCoV-19/South Africa/LR00055/2020|EPI ISL 515176|B.1.1.206|South Africa|2020-07-07	0.0002768093	Africa
Africa|hCoV-19/South Africa/KRISP-0056/2020|EPI ISL 467445|B.1.5|South Africa|2020-04-04	Africa|hCoV-19/South Africa/LR00055/2020|EPI ISL 515176|B.1.1.206|South Africa|2020-07-07	0.0003460571	Africa
Africa|hCoV-19/South Africa/KRISP-0057/2020|EPI ISL 467446|B.1.5|South Africa|2020-03-29	Africa|hCoV-19/South Africa/LR00055/2020|EPI ISL 515176|B.1.1.206|South Africa|2020-07-07	0.0002771162	Africa
Africa|hCoV-19/South Africa/KRISP-0059/2020|EPI ISL 467448|B.1.5|South Africa|2020-04-01	Africa|hCoV-19/South Africa/LR00055/2020|EPI ISL 515176|B.1.1.206|South Africa|2020-07-07	0.0003509345	Africa
Africa|hCoV-19/South Africa/KRISP-0065/2020|EPI ISL 467449|B.1.106|South Africa|2020-04-04	Africa|hCoV-19/South Africa/LR00055/2020|EPI ISL 515176|B.1.1.206|South Africa|2020-07-07	0.0003118916	Africa
Africa|hCoV-19/South Africa/KRISP-0066/2020|EPI ISL 467450|B.1.106|South Africa|2020-04-03	Africa|hCoV-19/South Africa/LR00055/2020|EPI ISL 515176|B.1.1.206|South Africa|2020-07-07	0.0003114170	Africa
Africa|hCoV-19/South Africa/KRISP-0067/2020|EPI ISL 467451|B.1.5|South Africa|2020-04-03	Africa|hCoV-19/South Africa/LR00055/2020|EPI ISL 515176|B.1.1.206|South Africa|2020-07-07	0.0002768094	Africa
Africa|hCoV-19/South Africa/KRISP-0074/2020|EPI ISL 467452|B.1.106|South Africa|2020-04-04	Africa|hCoV-19/South Africa/LR00055/2020|EPI ISL 515176|B.1.1.206|South Africa|2020-07-07	0.0002830169	Africa
Africa|hCoV-19/South Africa/KRISP-0075/2020|EPI ISL 467453|B.1.106|South Africa|2020-04-04	Africa|hCoV-19/South Africa/LR00055/2020|EPI ISL 515176|B.1.1.206|South Africa|2020-07-07	0.0003115897	Africa
Africa|hCoV-19/South Africa/KRISP-0080/2020|EPI ISL 467454|B.1.106|South Africa|2020-04-01	Africa|hCoV-19/South Africa/LR00055/2020|EPI ISL 515176|B.1.1.206|South Africa|2020-07-07	0.0003114170	Africa
Africa|hCoV-19/South Africa/KRISP-0081/2020|EPI ISL 467455|B.1.106|South Africa|2020-04-06	Africa|hCoV-19/South Africa/LR00055/2020|EPI ISL 515176|B.1.1.206|South Africa|2020-07-07	0.0003114170	Africa
Africa|hCoV-19/South Africa/KRISP-0084/2020|EPI ISL 467456|B.1.106|South Africa|2020-04-05	Africa|hCoV-19/South Africa/LR00055/2020|EPI ISL 515176|B.1.1.206|South Africa|2020-07-07	0.0003114170	Africa
Africa|hCoV-19/South Africa/KRISP-0088/2020|EPI ISL 467457|B.1.106|South Africa|2020-04-07	Africa|hCoV-19/South Africa/LR00055/2020|EPI ISL 515176|B.1.1.206|South Africa|2020-07-07	0.0003114170	Africa
Africa|hCoV-19/South Africa/KRISP-0089/2020|EPI ISL 467458|B.1.106|South Africa|2020-04-05	Africa|hCoV-19/South Africa/LR00055/2020|EPI ISL 515176|B.1.1.206|South Africa|2020-07-07	0.0003177600	Africa
Africa|hCoV-19/South Africa/KRISP-0090/2020|EPI ISL 467459|B.1.106|South Africa|2020-04-03	Africa|hCoV-19/South Africa/LR00055/2020|EPI ISL 515176|B.1.1.206|South Africa|2020-07-07	0.0003188628	Africa
Africa|hCoV-19/South Africa/KRISP-0096/2020|EPI ISL 467461|B.1.106|South Africa|2020-04-01	Africa|hCoV-19/South Africa/LR00055/2020|EPI ISL 515176|B.1.1.206|South Africa|2020-07-07	0.0002790588	Africa
Africa|hCoV-19/South Africa/KRISP-0097/2020|EPI ISL 467462|B.1.106|South Africa|2020-04-01	Africa|hCoV-19/South Africa/LR00055/2020|EPI ISL 515176|B.1.1.206|South Africa|2020-07-07	0.0003116221	Africa
Africa|hCoV-19/South Africa/KRISP-0111/2020|EPI ISL 467465|B.1.106|South Africa|2020-04-01	Africa|hCoV-19/South Africa/LR00055/2020|EPI ISL 515176|B.1.1.206|South Africa|2020-07-07	0.0004170230	Africa
Africa|hCoV-19/South Africa/KRISP-0113/2020|EPI ISL 467467|B.1.106|South Africa|2020-04-05	Africa|hCoV-19/South Africa/LR00055/2020|EPI ISL 515176|B.1.1.206|South Africa|2020-07-07	0.0003460416	Africa
Africa|hCoV-19/South Africa/KRISP-0115/2020|EPI ISL 467468|B.1.5|South Africa|2020-04-04	Africa|hCoV-19/South Africa/LR00055/2020|EPI ISL 515176|B.1.1.206|South Africa|2020-07-07	0.0002768094	Africa
Africa|hCoV-19/South Africa/KRISP-0118/2020|EPI ISL 467470|B.1.106|South Africa|2020-04-01	Africa|hCoV-19/South Africa/LR00055/2020|EPI ISL 515176|B.1.1.206|South Africa|2020-07-07	0.0003114278	Africa
Africa|hCoV-19/South Africa/KRISP-0119/2020|EPI ISL 467471|B.1.5|South Africa|2020-04-01	Africa|hCoV-19/South Africa/LR00055/2020|EPI ISL 515176|B.1.1.206|South Africa|2020-07-07	0.0002768094	Africa
Africa|hCoV-19/South Africa/KRISP-012/2020|EPI ISL 421576|B.1.1.10|South Africa|2020-04-01	Africa|hCoV-19/South Africa/LR00055/2020|EPI ISL 515176|B.1.1.206|South Africa|2020-07-07	0.0002770740	Africa
Africa|hCoV-19/South Africa/KRISP-0120/2020|EPI ISL 467472|B.1.106|South Africa|2020-04-01	Africa|hCoV-19/South Africa/LR00055/2020|EPI ISL 515176|B.1.1.206|South Africa|2020-07-07	0.0003460416	Africa
Africa|hCoV-19/South Africa/KRISP-0123/2020|EPI ISL 467475|B.1.5|South Africa|2020-05-14	Africa|hCoV-19/South Africa/LR00055/2020|EPI ISL 515176|B.1.1.206|South Africa|2020-07-07	0.0003806551	Africa
Africa|hCoV-19/South Africa/KRISP-0124/2020|EPI ISL 467476|B.1.1.57|South Africa|2020-05-13	Africa|hCoV-19/South Africa/LR00055/2020|EPI ISL 515176|B.1.1.206|South Africa|2020-07-07	0.0002090470	Africa
Africa|hCoV-19/South Africa/KRISP-0125/2020|EPI ISL 467477|B.1.1.52|South Africa|2020-05-13	Africa|hCoV-19/South Africa/LR00055/2020|EPI ISL 515176|B.1.1.206|South Africa|2020-07-07	0.0002767961	Africa
Africa|hCoV-19/South Africa/KRISP-0126/2020|EPI ISL 467478|B.1.1.40|South Africa|2020-05-13	Africa|hCoV-19/South Africa/LR00055/2020|EPI ISL 515176|B.1.1.206|South Africa|2020-07-07	0.0003806181	Africa
Africa|hCoV-19/South Africa/KRISP-0127/2020|EPI ISL 467479|B.1.5.19|South Africa|2020-05-13	Africa|hCoV-19/South Africa/LR00055/2020|EPI ISL 515176|B.1.1.206|South Africa|2020-07-07	0.0003806458	Africa
Africa|hCoV-19/South Africa/KRISP-0128/2020|EPI ISL 467480|B.1.1.57|South Africa|2020-05-13	Africa|hCoV-19/South Africa/LR00055/2020|EPI ISL 515176|B.1.1.206|South Africa|2020-07-07	0.0002084951	Africa
Africa|hCoV-19/South Africa/KRISP-0129/2020|EPI ISL 467481|B.1.1.52|South Africa|2020-05-13	Africa|hCoV-19/South Africa/LR00055/2020|EPI ISL 515176|B.1.1.206|South Africa|2020-07-07	0.0003114021	Africa
Africa|hCoV-19/South Africa/KRISP-0130/2020|EPI ISL 467482|B.1.1.57|South Africa|2020-05-13	Africa|hCoV-19/South Africa/LR00055/2020|EPI ISL 515176|B.1.1.206|South Africa|2020-07-07	0.0002421865	Africa
Africa|hCoV-19/South Africa/KRISP-0131/2020|EPI ISL 467483|B.1.5|South Africa|2020-05-13	Africa|hCoV-19/South Africa/LR00055/2020|EPI ISL 515176|B.1.1.206|South Africa|2020-07-07	0.0003460429	Africa
Africa|hCoV-19/South Africa/KRISP-0132/2020|EPI ISL 467484|B.1.1.40|South Africa|2020-05-13	Africa|hCoV-19/South Africa/LR00055/2020|EPI ISL 515176|B.1.1.206|South Africa|2020-07-07	0.0002767835	Africa
Africa|hCoV-19/South Africa/KRISP-0133/2020|EPI ISL 467485|B.1.1.57|South Africa|2020-05-13	Africa|hCoV-19/South Africa/LR00055/2020|EPI ISL 515176|B.1.1.206|South Africa|2020-07-07	0.0002767960	Africa
Africa|hCoV-19/South Africa/KRISP-0134/2020|EPI ISL 467486|B.1.1.206|South Africa|2020-05-14	Africa|hCoV-19/South Africa/LR00055/2020|EPI ISL 515176|B.1.1.206|South Africa|2020-07-07	0.0001037831	Africa
Africa|hCoV-19/South Africa/KRISP-0135/2020|EPI ISL 467487|B.1.1.57|South Africa|2020-05-14	Africa|hCoV-19/South Africa/LR00055/2020|EPI ISL 515176|B.1.1.206|South Africa|2020-07-07	0.0002093460	Africa
Africa|hCoV-19/South Africa/KRISP-0136/2020|EPI ISL 467488|B.1.5|South Africa|2020-05-14	Africa|hCoV-19/South Africa/LR00055/2020|EPI ISL 515176|B.1.1.206|South Africa|2020-07-07	0.0003460502	Africa
Africa|hCoV-19/South Africa/KRISP-0137/2020|EPI ISL 467489|B.1.1.52|South Africa|2020-05-14	Africa|hCoV-19/South Africa/LR00055/2020|EPI ISL 515176|B.1.1.206|South Africa|2020-07-07	0.0002767959	Africa
Africa|hCoV-19/South Africa/KRISP-0138/2020|EPI ISL 467490|B.1.1.53|South Africa|2020-05-14	Africa|hCoV-19/South Africa/LR00055/2020|EPI ISL 515176|B.1.1.206|South Africa|2020-07-07	0.0002768027	Africa
Africa|hCoV-19/South Africa/KRISP-0139/2020|EPI ISL 467491|B.1.1|South Africa|2020-05-16	Africa|hCoV-19/South Africa/LR00055/2020|EPI ISL 515176|B.1.1.206|South Africa|2020-07-07	0.0002421915	Africa
Africa|hCoV-19/South Africa/KRISP-0143/2020|EPI ISL 467493|B.1.1.56|South Africa|2020-05-21	Africa|hCoV-19/South Africa/LR00055/2020|EPI ISL 515176|B.1.1.206|South Africa|2020-07-07	0.0002421806	Africa
Africa|hCoV-19/South Africa/KRISP-0144/2020|EPI ISL 467494|B.1.5.16|South Africa|2020-05-30	Africa|hCoV-19/South Africa/LR00055/2020|EPI ISL 515176|B.1.1.206|South Africa|2020-07-07	0.0003460500	Africa
Africa|hCoV-19/South Africa/KRISP-0145/2020|EPI ISL 467495|B.1.106|South Africa|2020-05-30	Africa|hCoV-19/South Africa/LR00055/2020|EPI ISL 515176|B.1.1.206|South Africa|2020-07-07	0.0003460261	Africa
Africa|hCoV-19/South Africa/KRISP-0148/2020|EPI ISL 467498|B.1.1|South Africa|2020-05-30	Africa|hCoV-19/South Africa/LR00055/2020|EPI ISL 515176|B.1.1.206|South Africa|2020-07-07	0.0002075884	Africa
Africa|hCoV-19/South Africa/KRISP-0149/2020|EPI ISL 467499|B.1.1|South Africa|2020-05-30	Africa|hCoV-19/South Africa/LR00055/2020|EPI ISL 515176|B.1.1.206|South Africa|2020-07-07	0.0002075790	Africa
Africa|hCoV-19/South Africa/KRISP-0150/2020|EPI ISL 467500|B.1.1.75|South Africa|2020-05-30	Africa|hCoV-19/South Africa/LR00055/2020|EPI ISL 515176|B.1.1.206|South Africa|2020-07-07	0.0003806104	Africa
Africa|hCoV-19/South Africa/KRISP-0151/2020|EPI ISL 467501|B.1.1|South Africa|2020-06-01	Africa|hCoV-19/South Africa/LR00055/2020|EPI ISL 515176|B.1.1.206|South Africa|2020-07-07	0.0002773083	Africa
Africa|hCoV-19/South Africa/KRISP-0152/2020|EPI ISL 467502|B.1.1|South Africa|2020-06-01	Africa|hCoV-19/South Africa/LR00055/2020|EPI ISL 515176|B.1.1.206|South Africa|2020-07-07	0.0002421914	Africa
Africa|hCoV-19/South Africa/KRISP-0153/2020|EPI ISL 467503|B.1.1|South Africa|2020-06-01	Africa|hCoV-19/South Africa/LR00055/2020|EPI ISL 515176|B.1.1.206|South Africa|2020-07-07	0.0002767960	Africa
Africa|hCoV-19/South Africa/KRISP-0154/2020|EPI ISL 467504|B.1.1|South Africa|2020-06-01	Africa|hCoV-19/South Africa/LR00055/2020|EPI ISL 515176|B.1.1.206|South Africa|2020-07-07	0.0001741718	Africa
Africa|hCoV-19/South Africa/KRISP-0155/2020|EPI ISL 467505|B.1.106|South Africa|2020-06-01	Africa|hCoV-19/South Africa/LR00055/2020|EPI ISL 515176|B.1.1.206|South Africa|2020-07-07	0.0003860361	Africa
Africa|hCoV-19/South Africa/KRISP-0157/2020|EPI ISL 467507|B.1.1.273|South Africa|2020-05-25	Africa|hCoV-19/South Africa/LR00055/2020|EPI ISL 515176|B.1.1.206|South Africa|2020-07-07	0.0003113954	Africa
Africa|hCoV-19/South Africa/KRISP-0158/2020|EPI ISL 467508|B.1.106|South Africa|2020-05-28	Africa|hCoV-19/South Africa/LR00055/2020|EPI ISL 515176|B.1.1.206|South Africa|2020-07-07	0.0003460261	Africa
Africa|hCoV-19/South Africa/KRISP-0159/2020|EPI ISL 467509|B.1.5|South Africa|2020-06-01	Africa|hCoV-19/South Africa/LR00055/2020|EPI ISL 515176|B.1.1.206|South Africa|2020-07-07	0.0002768094	Africa
Africa|hCoV-19/South Africa/KRISP-0160/2020|EPI ISL 467510|B.1.5|South Africa|2020-06-01	Africa|hCoV-19/South Africa/LR00055/2020|EPI ISL 515176|B.1.1.206|South Africa|2020-07-07	0.0002798887	Africa
Africa|hCoV-19/South Africa/KRISP-0161/2020|EPI ISL 467511|B.1.106|South Africa|2020-06-01	Africa|hCoV-19/South Africa/LR00055/2020|EPI ISL 515176|B.1.1.206|South Africa|2020-07-07	0.0003806540	Africa
Africa|hCoV-19/South Africa/KRISP-0165/2020|EPI ISL 467515|B.1.1|South Africa|2020-05-29	Africa|hCoV-19/South Africa/LR00055/2020|EPI ISL 515176|B.1.1.206|South Africa|2020-07-07	0.0001741476	Africa
Africa|hCoV-19/South Africa/KRISP-0166/2020|EPI ISL 467516|B.1.5|South Africa|2020-04-14	Africa|hCoV-19/South Africa/LR00055/2020|EPI ISL 515176|B.1.1.206|South Africa|2020-07-07	0.0003114311	Africa
Africa|hCoV-19/South Africa/KRISP-0167/2020|EPI ISL 467517|B.1.106|South Africa|2020-06-02	Africa|hCoV-19/South Africa/LR00055/2020|EPI ISL 515176|B.1.1.206|South Africa|2020-07-07	0.0003806537	Africa
Africa|hCoV-19/South Africa/KRISP-0168/2020|EPI ISL 467518|B.1.106|South Africa|2020-05-28	Africa|hCoV-19/South Africa/LR00055/2020|EPI ISL 515176|B.1.1.206|South Africa|2020-07-07	0.0003806537	Africa
Africa|hCoV-19/South Africa/KRISP-0169/2020|EPI ISL 467519|B.1|South Africa|2020-05-31	Africa|hCoV-19/South Africa/LR00055/2020|EPI ISL 515176|B.1.1.206|South Africa|2020-07-07	0.0003478312	Africa
Africa|hCoV-19/South Africa/KRISP-0170/2020|EPI ISL 467520|B.1.1.273|South Africa|2020-05-31	Africa|hCoV-19/South Africa/LR00055/2020|EPI ISL 515176|B.1.1.206|South Africa|2020-07-07	0.0003133685	Africa
Africa|hCoV-19/South Africa/KRISP-0174/2020|EPI ISL 467524|B.1.106|South Africa|2020-06-04	Africa|hCoV-19/South Africa/LR00055/2020|EPI ISL 515176|B.1.1.206|South Africa|2020-07-07	0.0003806536	Africa
Africa|hCoV-19/South Africa/KRISP-0175/2020|EPI ISL 482702|B.1.1.273|South Africa|2020-06-05	Africa|hCoV-19/South Africa/LR00055/2020|EPI ISL 515176|B.1.1.206|South Africa|2020-07-07	0.0003125168	Africa
Africa|hCoV-19/South Africa/KRISP-0178/2020|EPI ISL 482704|B.1.1.57|South Africa|2020-06-05	Africa|hCoV-19/South Africa/LR00055/2020|EPI ISL 515176|B.1.1.206|South Africa|2020-07-07	0.0003125341	Africa
Africa|hCoV-19/South Africa/KRISP-0179/2020|EPI ISL 482705|B.1.5.16|South Africa|2020-06-06	Africa|hCoV-19/South Africa/LR00055/2020|EPI ISL 515176|B.1.1.206|South Africa|2020-07-07	0.0004845322	Africa
Africa|hCoV-19/South Africa/KRISP-0185/2020|EPI ISL 482708|B.1.1|South Africa|2020-06-07	Africa|hCoV-19/South Africa/LR00055/2020|EPI ISL 515176|B.1.1.206|South Africa|2020-07-07	0.0002768084	Africa
Africa|hCoV-19/South Africa/KRISP-0190/2020|EPI ISL 482709|B.1.1.273|South Africa|2020-06-06	Africa|hCoV-19/South Africa/LR00055/2020|EPI ISL 515176|B.1.1.206|South Africa|2020-07-07	0.0003116435	Africa
Africa|hCoV-19/South Africa/KRISP-0191/2020|EPI ISL 482710|B.1.106|South Africa|2020-06-04	Africa|hCoV-19/South Africa/LR00055/2020|EPI ISL 515176|B.1.1.206|South Africa|2020-07-07	0.0004154972	Africa
Africa|hCoV-19/South Africa/KRISP-0193/2020|EPI ISL 482848|B.1.106|South Africa|2020-06-03	Africa|hCoV-19/South Africa/LR00055/2020|EPI ISL 515176|B.1.1.206|South Africa|2020-07-07	0.0003835197	Africa
Africa|hCoV-19/South Africa/KRISP-0194/2020|EPI ISL 482849|B.1.106|South Africa|2020-06-06	Africa|hCoV-19/South Africa/LR00055/2020|EPI ISL 515176|B.1.1.206|South Africa|2020-07-07	0.0003928038	Africa
Africa|hCoV-19/South Africa/KRISP-0195/2020|EPI ISL 482850|B.1.106|South Africa|2020-06-07	Africa|hCoV-19/South Africa/LR00055/2020|EPI ISL 515176|B.1.1.206|South Africa|2020-07-07	0.0004576784	Africa
Africa|hCoV-19/South Africa/KRISP-0196/2020|EPI ISL 482712|B.1.106|South Africa|2020-06-08	Africa|hCoV-19/South Africa/LR00055/2020|EPI ISL 515176|B.1.1.206|South Africa|2020-07-07	0.0004498823	Africa
Africa|hCoV-19/South Africa/KRISP-0197/2020|EPI ISL 482713|B.1.1.206|South Africa|2020-06-08	Africa|hCoV-19/South Africa/LR00055/2020|EPI ISL 515176|B.1.1.206|South Africa|2020-07-07	0.0001050218	Africa
Africa|hCoV-19/South Africa/KRISP-0198/2020|EPI ISL 482851|B.1.1|South Africa|2020-06-11	Africa|hCoV-19/South Africa/LR00055/2020|EPI ISL 515176|B.1.1.206|South Africa|2020-07-07	0.0002440720	Africa
Africa|hCoV-19/South Africa/KRISP-0199/2020|EPI ISL 482714|B.1.5|South Africa|2020-06-11	Africa|hCoV-19/South Africa/LR00055/2020|EPI ISL 515176|B.1.1.206|South Africa|2020-07-07	0.0004207169	Africa
Africa|hCoV-19/South Africa/KRISP-02/2020|EPI ISL 421572|B|South Africa|2020-03-23	Africa|hCoV-19/South Africa/LR00055/2020|EPI ISL 515176|B.1.1.206|South Africa|2020-07-07	0.0005310059	Africa
Africa|hCoV-19/South Africa/KRISP-0200/2020|EPI ISL 482715|B.1.5|South Africa|2020-06-11	Africa|hCoV-19/South Africa/LR00055/2020|EPI ISL 515176|B.1.1.206|South Africa|2020-07-07	0.0003850001	Africa
Africa|hCoV-19/South Africa/KRISP-0201/2020|EPI ISL 482716|B.1.1|South Africa|2020-06-11	Africa|hCoV-19/South Africa/LR00055/2020|EPI ISL 515176|B.1.1.206|South Africa|2020-07-07	0.0002075790	Africa
Africa|hCoV-19/South Africa/KRISP-0203/2020|EPI ISL 482852|B.1.1|South Africa|2020-06-11	Africa|hCoV-19/South Africa/LR00055/2020|EPI ISL 515176|B.1.1.206|South Africa|2020-07-07	0.0002421915	Africa
Africa|hCoV-19/South Africa/KRISP-0206/2020|EPI ISL 482719|B.1.5|South Africa|2020-06-11	Africa|hCoV-19/South Africa/LR00055/2020|EPI ISL 515176|B.1.1.206|South Africa|2020-07-07	0.0003816309	Africa
Africa|hCoV-19/South Africa/KRISP-0211/2020|EPI ISL 482720|B.1.5|South Africa|2020-06-11	Africa|hCoV-19/South Africa/LR00055/2020|EPI ISL 515176|B.1.1.206|South Africa|2020-07-07	0.0003461614	Africa
Africa|hCoV-19/South Africa/KRISP-0212/2020|EPI ISL 482721|B.1.5|South Africa|2020-06-11	Africa|hCoV-19/South Africa/LR00055/2020|EPI ISL 515176|B.1.1.206|South Africa|2020-07-07	0.0003470984	Africa
Africa|hCoV-19/South Africa/KRISP-0213/2020|EPI ISL 482722|B.1.5|South Africa|2020-06-11	Africa|hCoV-19/South Africa/LR00055/2020|EPI ISL 515176|B.1.1.206|South Africa|2020-07-07	0.0003116651	Africa
Africa|hCoV-19/South Africa/KRISP-0214/2020|EPI ISL 482723|B.1.5|South Africa|2020-06-11	Africa|hCoV-19/South Africa/LR00055/2020|EPI ISL 515176|B.1.1.206|South Africa|2020-07-07	0.0004170754	Africa
Africa|hCoV-19/South Africa/KRISP-0224/2020|EPI ISL 482724|B.1.144|South Africa|2020-06-11	Africa|hCoV-19/South Africa/LR00055/2020|EPI ISL 515176|B.1.1.206|South Africa|2020-07-07	0.0002452234	Africa
Africa|hCoV-19/South Africa/KRISP-0243/2020|EPI ISL 482725|B.1.140|South Africa|2020-06-14	Africa|hCoV-19/South Africa/LR00055/2020|EPI ISL 515176|B.1.1.206|South Africa|2020-07-07	0.0004617978	Africa
Africa|hCoV-19/South Africa/KRISP-0245/2020|EPI ISL 482726|B.1.144|South Africa|2020-06-14	Africa|hCoV-19/South Africa/LR00055/2020|EPI ISL 515176|B.1.1.206|South Africa|2020-07-07	0.0002768096	Africa
Africa|hCoV-19/South Africa/KRISP-0255/2020|EPI ISL 482728|B.1.5|South Africa|2020-06-14	Africa|hCoV-19/South Africa/LR00055/2020|EPI ISL 515176|B.1.1.206|South Africa|2020-07-07	0.0002798858	Africa
Africa|hCoV-19/South Africa/KRISP-0259/2020|EPI ISL 482729|B.1|South Africa|2020-06-15	Africa|hCoV-19/South Africa/LR00055/2020|EPI ISL 515176|B.1.1.206|South Africa|2020-07-07	0.0004580021	Africa
Africa|hCoV-19/South Africa/KRISP-0260/2020|EPI ISL 482730|B.1.140|South Africa|2020-06-15	Africa|hCoV-19/South Africa/LR00055/2020|EPI ISL 515176|B.1.1.206|South Africa|2020-07-07	0.0005633055	Africa
Africa|hCoV-19/South Africa/KRISP-0261/2020|EPI ISL 482731|B.1.5|South Africa|2020-06-15	Africa|hCoV-19/South Africa/LR00055/2020|EPI ISL 515176|B.1.1.206|South Africa|2020-07-07	0.0004206352	Africa
Africa|hCoV-19/South Africa/KRISP-0266/2020|EPI ISL 482853|B.1.1|South Africa|2020-06-17	Africa|hCoV-19/South Africa/LR00055/2020|EPI ISL 515176|B.1.1.206|South Africa|2020-07-07	0.0003460407	Africa
Africa|hCoV-19/South Africa/KRISP-0267/2020|EPI ISL 482854|A|South Africa|2020-06-17	Africa|hCoV-19/South Africa/LR00055/2020|EPI ISL 515176|B.1.1.206|South Africa|2020-07-07	0.0009786751	Africa
Africa|hCoV-19/South Africa/KRISP-0268/2020|EPI ISL 482855|B.1.1.117|South Africa|2020-06-17	Africa|hCoV-19/South Africa/LR00055/2020|EPI ISL 515176|B.1.1.206|South Africa|2020-07-07	0.0003152673	Africa
Africa|hCoV-19/South Africa/KRISP-0269/2020|EPI ISL 482856|B.1.5|South Africa|2020-06-17	Africa|hCoV-19/South Africa/LR00055/2020|EPI ISL 515176|B.1.1.206|South Africa|2020-07-07	0.0004192858	Africa
Africa|hCoV-19/South Africa/KRISP-0270/2020|EPI ISL 482857|B.1.1.117|South Africa|2020-06-17	Africa|hCoV-19/South Africa/LR00055/2020|EPI ISL 515176|B.1.1.206|South Africa|2020-07-07	0.0003144743	Africa
Africa|hCoV-19/South Africa/KRISP-0271/2020|EPI ISL 482858|B.1.1|South Africa|2020-06-17	Africa|hCoV-19/South Africa/LR00055/2020|EPI ISL 515176|B.1.1.206|South Africa|2020-07-07	0.0003862047	Africa
Africa|hCoV-19/South Africa/KRISP-0272/2020|EPI ISL 482859|B.1.1|South Africa|2020-06-17	Africa|hCoV-19/South Africa/LR00055/2020|EPI ISL 515176|B.1.1.206|South Africa|2020-07-07	0.0002456846	Africa
Africa|hCoV-19/South Africa/KRISP-0273/2020|EPI ISL 482860|B.1.1.57|South Africa|2020-06-18	Africa|hCoV-19/South Africa/LR00055/2020|EPI ISL 515176|B.1.1.206|South Africa|2020-07-07	0.0004230230	Africa
Africa|hCoV-19/South Africa/KRISP-0274/2020|EPI ISL 482861|B.1.1.57|South Africa|2020-06-18	Africa|hCoV-19/South Africa/LR00055/2020|EPI ISL 515176|B.1.1.206|South Africa|2020-07-07	0.0004189481	Africa
Africa|hCoV-19/South Africa/KRISP-0275/2020|EPI ISL 482862|B.1.1|South Africa|2020-06-18	Africa|hCoV-19/South Africa/LR00055/2020|EPI ISL 515176|B.1.1.206|South Africa|2020-07-07	0.0002427435	Africa
Africa|hCoV-19/South Africa/KRISP-0276/2020|EPI ISL 482863|B.1.1.57|South Africa|2020-06-18	Africa|hCoV-19/South Africa/LR00055/2020|EPI ISL 515176|B.1.1.206|South Africa|2020-07-07	0.0004232319	Africa
Africa|hCoV-19/South Africa/KRISP-0277/2020|EPI ISL 482864|B.1.1.273|South Africa|2020-06-16	Africa|hCoV-19/South Africa/LR00055/2020|EPI ISL 515176|B.1.1.206|South Africa|2020-07-07	0.0003868058	Africa
Africa|hCoV-19/South Africa/KRISP-0278/2020|EPI ISL 482865|B.1.1.75|South Africa|2020-06-16	Africa|hCoV-19/South Africa/LR00055/2020|EPI ISL 515176|B.1.1.206|South Africa|2020-07-07	0.0003132844	Africa
Africa|hCoV-19/South Africa/KRISP-0279/2020|EPI ISL 482866|B.1.1.56|South Africa|2020-06-16	Africa|hCoV-19/South Africa/LR00055/2020|EPI ISL 515176|B.1.1.206|South Africa|2020-07-07	0.0003524632	Africa
Africa|hCoV-19/South Africa/KRISP-0280/2020|EPI ISL 482867|B.1.1.206|South Africa|2020-06-16	Africa|hCoV-19/South Africa/LR00055/2020|EPI ISL 515176|B.1.1.206|South Africa|2020-07-07	0.0001383803	Africa
Africa|hCoV-19/South Africa/KRISP-0281/2020|EPI ISL 482868|B.1.1.206|South Africa|2020-06-16	Africa|hCoV-19/South Africa/LR00055/2020|EPI ISL 515176|B.1.1.206|South Africa|2020-07-07	0.0001415131	Africa
Africa|hCoV-19/South Africa/KRISP-0282/2020|EPI ISL 482869|B.1.1.206|South Africa|2020-06-16	Africa|hCoV-19/South Africa/LR00055/2020|EPI ISL 515176|B.1.1.206|South Africa|2020-07-07	0.0001756340	Africa
Africa|hCoV-19/South Africa/KRISP-0283/2020|EPI ISL 482870|B.1.1.206|South Africa|2020-06-16	Africa|hCoV-19/South Africa/LR00055/2020|EPI ISL 515176|B.1.1.206|South Africa|2020-07-07	0.0001779333	Africa
Africa|hCoV-19/South Africa/KRISP-0284/2020|EPI ISL 482871|B.1.1.206|South Africa|2020-06-16	Africa|hCoV-19/South Africa/LR00055/2020|EPI ISL 515176|B.1.1.206|South Africa|2020-07-07	0.0002090345	Africa
Africa|hCoV-19/South Africa/KRISP-0285/2020|EPI ISL 482872|B.1.1.206|South Africa|2020-06-16	Africa|hCoV-19/South Africa/LR00055/2020|EPI ISL 515176|B.1.1.206|South Africa|2020-07-07	0.0001757326	Africa
Africa|hCoV-19/South Africa/KRISP-0286/2020|EPI ISL 487277|B.1.1|South Africa|2020-06-26	Africa|hCoV-19/South Africa/LR00055/2020|EPI ISL 515176|B.1.1.206|South Africa|2020-07-07	0.0002075791	Africa
Africa|hCoV-19/South Africa/KRISP-0287/2020|EPI ISL 487278|B.1.1.84|South Africa|2020-06-26	Africa|hCoV-19/South Africa/LR00055/2020|EPI ISL 515176|B.1.1.206|South Africa|2020-07-07	0.0002426675	Africa
Africa|hCoV-19/South Africa/KRISP-0288/2020|EPI ISL 487279|B.1.140|South Africa|2020-06-26	Africa|hCoV-19/South Africa/LR00055/2020|EPI ISL 515176|B.1.1.206|South Africa|2020-07-07	0.0004234530	Africa
Africa|hCoV-19/South Africa/KRISP-0290/2020|EPI ISL 487280|B.1.1.84|South Africa|2020-06-26	Africa|hCoV-19/South Africa/LR00055/2020|EPI ISL 515176|B.1.1.206|South Africa|2020-07-07	0.0002770040	Africa
Africa|hCoV-19/South Africa/KRISP-0291/2020|EPI ISL 487281|B.1.1.84|South Africa|2020-06-26	Africa|hCoV-19/South Africa/LR00055/2020|EPI ISL 515176|B.1.1.206|South Africa|2020-07-07	0.0003466653	Africa
Africa|hCoV-19/South Africa/KRISP-0293/2020|EPI ISL 487282|B.1.5|South Africa|2020-06-25	Africa|hCoV-19/South Africa/LR00055/2020|EPI ISL 515176|B.1.1.206|South Africa|2020-07-07	0.0004987781	Africa
Africa|hCoV-19/South Africa/KRISP-0296/2020|EPI ISL 487284|B.1.1.57|South Africa|2020-06-26	Africa|hCoV-19/South Africa/LR00055/2020|EPI ISL 515176|B.1.1.206|South Africa|2020-07-07	0.0002463851	Africa
Africa|hCoV-19/South Africa/KRISP-0297/2020|EPI ISL 487285|B.1.1.84|South Africa|2020-06-26	Africa|hCoV-19/South Africa/LR00055/2020|EPI ISL 515176|B.1.1.206|South Africa|2020-07-07	0.0002449512	Africa
Africa|hCoV-19/South Africa/KRISP-0299/2020|EPI ISL 487287|B.1.140|South Africa|2020-06-25	Africa|hCoV-19/South Africa/LR00055/2020|EPI ISL 515176|B.1.1.206|South Africa|2020-07-07	0.0003841677	Africa
Africa|hCoV-19/South Africa/KRISP-0300/2020|EPI ISL 487288|B.1.140|South Africa|2020-06-25	Africa|hCoV-19/South Africa/LR00055/2020|EPI ISL 515176|B.1.1.206|South Africa|2020-07-07	0.0004152870	Africa
Africa|hCoV-19/South Africa/KRISP-0302/2020|EPI ISL 487289|B.1.5|South Africa|2020-06-24	Africa|hCoV-19/South Africa/LR00055/2020|EPI ISL 515176|B.1.1.206|South Africa|2020-07-07	0.0004626004	Africa
Africa|hCoV-19/South Africa/KRISP-0303/2020|EPI ISL 487348|B.1.144|South Africa|2020-06-25	Africa|hCoV-19/South Africa/LR00055/2020|EPI ISL 515176|B.1.1.206|South Africa|2020-07-07	0.0003146497	Africa
Africa|hCoV-19/South Africa/KRISP-0305/2020|EPI ISL 487291|B.1.1.206|South Africa|2020-06-24	Africa|hCoV-19/South Africa/LR00055/2020|EPI ISL 515176|B.1.1.206|South Africa|2020-07-07	0.0002528017	Africa
Africa|hCoV-19/South Africa/KRISP-0308/2020|EPI ISL 487292|C.1|South Africa|2020-06-24	Africa|hCoV-19/South Africa/LR00055/2020|EPI ISL 515176|B.1.1.206|South Africa|2020-07-07	0.0003824704	Africa
Africa|hCoV-19/South Africa/KRISP-0309/2020|EPI ISL 487293|C.1|South Africa|2020-06-24	Africa|hCoV-19/South Africa/LR00055/2020|EPI ISL 515176|B.1.1.206|South Africa|2020-07-07	0.0004255892	Africa
Africa|hCoV-19/South Africa/KRISP-0310/2020|EPI ISL 487294|C.1|South Africa|2020-06-24	Africa|hCoV-19/South Africa/LR00055/2020|EPI ISL 515176|B.1.1.206|South Africa|2020-07-07	0.0003848692	Africa
Africa|hCoV-19/South Africa/KRISP-0312/2020|EPI ISL 487295|B.1.1.62|South Africa|2020-06-24	Africa|hCoV-19/South Africa/LR00055/2020|EPI ISL 515176|B.1.1.206|South Africa|2020-07-07	0.0002432518	Africa
Africa|hCoV-19/South Africa/KRISP-0318/2020|EPI ISL 487297|B.1.1.206|South Africa|2020-06-23	Africa|hCoV-19/South Africa/LR00055/2020|EPI ISL 515176|B.1.1.206|South Africa|2020-07-07	0.0001384488	Africa
Africa|hCoV-19/South Africa/KRISP-0321/2020|EPI ISL 487298|B.1.1.206|South Africa|2020-06-24	Africa|hCoV-19/South Africa/LR00055/2020|EPI ISL 515176|B.1.1.206|South Africa|2020-07-07	0.0002113931	Africa
Africa|hCoV-19/South Africa/KRISP-0322/2020|EPI ISL 487299|B.1.1.288|South Africa|2020-06-24	Africa|hCoV-19/South Africa/LR00055/2020|EPI ISL 515176|B.1.1.206|South Africa|2020-07-07	0.0002134563	Africa
Africa|hCoV-19/South Africa/KRISP-0323/2020|EPI ISL 487300|B.1.1.288|South Africa|2020-06-24	Africa|hCoV-19/South Africa/LR00055/2020|EPI ISL 515176|B.1.1.206|South Africa|2020-07-07	0.0002110688	Africa
Africa|hCoV-19/South Africa/KRISP-0327/2020|EPI ISL 487301|C.1|South Africa|2020-06-24	Africa|hCoV-19/South Africa/LR00055/2020|EPI ISL 515176|B.1.1.206|South Africa|2020-07-07	0.0003933596	Africa
Africa|hCoV-19/South Africa/KRISP-0331/2020|EPI ISL 487302|B.1.1.206|South Africa|2020-06-24	Africa|hCoV-19/South Africa/LR00055/2020|EPI ISL 515176|B.1.1.206|South Africa|2020-07-07	0.0001760561	Africa
Africa|hCoV-19/South Africa/KRISP-0332/2020|EPI ISL 487303|C.1|South Africa|2020-06-24	Africa|hCoV-19/South Africa/LR00055/2020|EPI ISL 515176|B.1.1.206|South Africa|2020-07-07	0.0004224744	Africa
Africa|hCoV-19/South Africa/KRISP-0336/2020|EPI ISL 487304|B.1.1.273|South Africa|2020-06-18	Africa|hCoV-19/South Africa/LR00055/2020|EPI ISL 515176|B.1.1.206|South Africa|2020-07-07	0.0002767904	Africa
Africa|hCoV-19/South Africa/KRISP-0337/2020|EPI ISL 495517|B.1.1.273|South Africa|2020-06-18	Africa|hCoV-19/South Africa/LR00055/2020|EPI ISL 515176|B.1.1.206|South Africa|2020-07-07	0.0002828066	Africa
Africa|hCoV-19/South Africa/KRISP-0338/2020|EPI ISL 487305|B.1.1.273|South Africa|2020-06-18	Africa|hCoV-19/South Africa/LR00055/2020|EPI ISL 515176|B.1.1.206|South Africa|2020-07-07	0.0002441006	Africa
Africa|hCoV-19/South Africa/KRISP-0339/2020|EPI ISL 487306|B.1.1.273|South Africa|2020-06-18	Africa|hCoV-19/South Africa/LR00055/2020|EPI ISL 515176|B.1.1.206|South Africa|2020-07-07	0.0002488733	Africa
Africa|hCoV-19/South Africa/KRISP-0340/2020|EPI ISL 487307|B.1.1.273|South Africa|2020-06-17	Africa|hCoV-19/South Africa/LR00055/2020|EPI ISL 515176|B.1.1.206|South Africa|2020-07-07	0.0002467855	Africa
Africa|hCoV-19/South Africa/KRISP-0342/2020|EPI ISL 495518|B.1.1.206|South Africa|2020-06-18	Africa|hCoV-19/South Africa/LR00055/2020|EPI ISL 515176|B.1.1.206|South Africa|2020-07-07	0.0002509442	Africa
Africa|hCoV-19/South Africa/KRISP-0343/2020|EPI ISL 495519|H.1|South Africa|2020-06-18	Africa|hCoV-19/South Africa/LR00055/2020|EPI ISL 515176|B.1.1.206|South Africa|2020-07-07	0.0002790588	Africa
Africa|hCoV-19/South Africa/KRISP-0344/2020|EPI ISL 495520|C.1|South Africa|2020-06-20	Africa|hCoV-19/South Africa/LR00055/2020|EPI ISL 515176|B.1.1.206|South Africa|2020-07-07	0.0005559206	Africa
Africa|hCoV-19/South Africa/KRISP-0346/2020|EPI ISL 495521|B.1.140|South Africa|2020-06-18	Africa|hCoV-19/South Africa/LR00055/2020|EPI ISL 515176|B.1.1.206|South Africa|2020-07-07	0.0004581037	Africa
Africa|hCoV-19/South Africa/KRISP-0347/2020|EPI ISL 487308|B.1.1.206|South Africa|2020-06-18	Africa|hCoV-19/South Africa/LR00055/2020|EPI ISL 515176|B.1.1.206|South Africa|2020-07-07	0.0002422023	Africa
Africa|hCoV-19/South Africa/KRISP-0348/2020|EPI ISL 487309|B.1.144|South Africa|2020-06-18	Africa|hCoV-19/South Africa/LR00055/2020|EPI ISL 515176|B.1.1.206|South Africa|2020-07-07	0.0002835715	Africa
Africa|hCoV-19/South Africa/KRISP-0349/2020|EPI ISL 487310|B.1.1.206|South Africa|2020-06-17	Africa|hCoV-19/South Africa/LR00055/2020|EPI ISL 515176|B.1.1.206|South Africa|2020-07-07	0.0001045934	Africa
Africa|hCoV-19/South Africa/KRISP-0350/2020|EPI ISL 487311|B.1.1.206|South Africa|2020-06-17	Africa|hCoV-19/South Africa/LR00055/2020|EPI ISL 515176|B.1.1.206|South Africa|2020-07-07	0.0001038837	Africa
Africa|hCoV-19/South Africa/KRISP-0352/2020|EPI ISL 487312|B.1.1.206|South Africa|2020-06-17	Africa|hCoV-19/South Africa/LR00055/2020|EPI ISL 515176|B.1.1.206|South Africa|2020-07-07	0.0001038549	Africa
Africa|hCoV-19/South Africa/KRISP-0356/2020|EPI ISL 487313|B.1.5|South Africa|2020-06-25	Africa|hCoV-19/South Africa/LR00055/2020|EPI ISL 515176|B.1.1.206|South Africa|2020-07-07	0.0004875757	Africa
Africa|hCoV-19/South Africa/KRISP-0360/2020|EPI ISL 487314|C.1|South Africa|2020-06-19	Africa|hCoV-19/South Africa/LR00055/2020|EPI ISL 515176|B.1.1.206|South Africa|2020-07-07	0.0004498510	Africa
Africa|hCoV-19/South Africa/KRISP-0361/2020|EPI ISL 487315|B.1.1.206|South Africa|2020-06-18	Africa|hCoV-19/South Africa/LR00055/2020|EPI ISL 515176|B.1.1.206|South Africa|2020-07-07	0.0001423641	Africa
Africa|hCoV-19/South Africa/KRISP-0365/2020|EPI ISL 487316|B.1.1.84|South Africa|2020-06-25	Africa|hCoV-19/South Africa/LR00055/2020|EPI ISL 515176|B.1.1.206|South Africa|2020-07-07	0.0002767906	Africa
Africa|hCoV-19/South Africa/KRISP-0366/2020|EPI ISL 487317|B.1.1|South Africa|2020-06-18	Africa|hCoV-19/South Africa/LR00055/2020|EPI ISL 515176|B.1.1.206|South Africa|2020-07-07	0.0001420809	Africa
Africa|hCoV-19/South Africa/KRISP-0367/2020|EPI ISL 487318|B.1.1.273|South Africa|2020-06-25	Africa|hCoV-19/South Africa/LR00055/2020|EPI ISL 515176|B.1.1.206|South Africa|2020-07-07	0.0003113959	Africa
Africa|hCoV-19/South Africa/KRISP-0368/2020|EPI ISL 487319|B.1.1|South Africa|2020-06-18	Africa|hCoV-19/South Africa/LR00055/2020|EPI ISL 515176|B.1.1.206|South Africa|2020-07-07	0.0002075841	Africa
Africa|hCoV-19/South Africa/KRISP-0369/2020|EPI ISL 487320|B.1.1.84|South Africa|2020-06-25	Africa|hCoV-19/South Africa/LR00055/2020|EPI ISL 515176|B.1.1.206|South Africa|2020-07-07	0.0002767835	Africa
Africa|hCoV-19/South Africa/KRISP-0370/2020|EPI ISL 487321|B.1.140|South Africa|2020-06-25	Africa|hCoV-19/South Africa/LR00055/2020|EPI ISL 515176|B.1.1.206|South Africa|2020-07-07	0.0004499241	Africa
Africa|hCoV-19/South Africa/KRISP-0372/2020|EPI ISL 487323|B.1.106|South Africa|2020-06-19	Africa|hCoV-19/South Africa/LR00055/2020|EPI ISL 515176|B.1.1.206|South Africa|2020-07-07	0.0003841724	Africa
Africa|hCoV-19/South Africa/KRISP-0373/2020|EPI ISL 487324|B.1.106|South Africa|2020-06-19	Africa|hCoV-19/South Africa/LR00055/2020|EPI ISL 515176|B.1.1.206|South Africa|2020-07-07	0.0004152676	Africa
Africa|hCoV-19/South Africa/KRISP-0375/2020|EPI ISL 487325|B.1.140|South Africa|2020-06-25	Africa|hCoV-19/South Africa/LR00055/2020|EPI ISL 515176|B.1.1.206|South Africa|2020-07-07	0.0004532806	Africa
Africa|hCoV-19/South Africa/KRISP-0376/2020|EPI ISL 487326|B.1.5|South Africa|2020-06-22	Africa|hCoV-19/South Africa/LR00055/2020|EPI ISL 515176|B.1.1.206|South Africa|2020-07-07	0.0003124112	Africa
Africa|hCoV-19/South Africa/KRISP-0377/2020|EPI ISL 495522|B.1.1|South Africa|2020-06-22	Africa|hCoV-19/South Africa/LR00055/2020|EPI ISL 515176|B.1.1.206|South Africa|2020-07-07	0.0002170542	Africa
Africa|hCoV-19/South Africa/KRISP-0378/2020|EPI ISL 487327|B.1.1.84|South Africa|2020-06-22	Africa|hCoV-19/South Africa/LR00055/2020|EPI ISL 515176|B.1.1.206|South Africa|2020-07-07	0.0002497129	Africa
Africa|hCoV-19/South Africa/KRISP-0380/2020|EPI ISL 487328|B.1.1.84|South Africa|2020-06-25	Africa|hCoV-19/South Africa/LR00055/2020|EPI ISL 515176|B.1.1.206|South Africa|2020-07-07	0.0002424239	Africa
Africa|hCoV-19/South Africa/KRISP-0382/2020|EPI ISL 495523|B.1.140|South Africa|2020-06-25	Africa|hCoV-19/South Africa/LR00055/2020|EPI ISL 515176|B.1.1.206|South Africa|2020-07-07	0.0004298326	Africa
Africa|hCoV-19/South Africa/KRISP-0383/2020|EPI ISL 495524|B.1.140|South Africa|2020-06-25	Africa|hCoV-19/South Africa/LR00055/2020|EPI ISL 515176|B.1.1.206|South Africa|2020-07-07	0.0005937240	Africa
Africa|hCoV-19/South Africa/KRISP-0384/2020|EPI ISL 495525|B.1.140|South Africa|2020-06-25	Africa|hCoV-19/South Africa/LR00055/2020|EPI ISL 515176|B.1.1.206|South Africa|2020-07-07	0.0004259623	Africa
Africa|hCoV-19/South Africa/KRISP-0386/2020|EPI ISL 487329|B.1.1.62|South Africa|2020-07-01	Africa|hCoV-19/South Africa/LR00055/2020|EPI ISL 515176|B.1.1.206|South Africa|2020-07-07	0.0002422022	Africa
Africa|hCoV-19/South Africa/KRISP-0387/2020|EPI ISL 487330|B.1.1.99|South Africa|2020-07-01	Africa|hCoV-19/South Africa/LR00055/2020|EPI ISL 515176|B.1.1.206|South Africa|2020-07-07	0.0003114063	Africa
Africa|hCoV-19/South Africa/KRISP-0388/2020|EPI ISL 487331|B.1.140|South Africa|2020-07-01	Africa|hCoV-19/South Africa/LR00055/2020|EPI ISL 515176|B.1.1.206|South Africa|2020-07-07	0.0004184144	Africa
Africa|hCoV-19/South Africa/KRISP-0389/2020|EPI ISL 487332|C.9|South Africa|2020-07-01	Africa|hCoV-19/South Africa/LR00055/2020|EPI ISL 515176|B.1.1.206|South Africa|2020-07-07	0.0004498712	Africa
Africa|hCoV-19/South Africa/KRISP-0390/2020|EPI ISL 487333|C.2|South Africa|2020-07-01	Africa|hCoV-19/South Africa/LR00055/2020|EPI ISL 515176|B.1.1.206|South Africa|2020-07-07	0.0004507915	Africa
Africa|hCoV-19/South Africa/KRISP-0391/2020|EPI ISL 487334|B.1.1.206|South Africa|2020-07-01	Africa|hCoV-19/South Africa/LR00055/2020|EPI ISL 515176|B.1.1.206|South Africa|2020-07-07	0.0001037867	Africa
Africa|hCoV-19/South Africa/KRISP-0392/2020|EPI ISL 487335|B.1.5.19|South Africa|2020-07-01	Africa|hCoV-19/South Africa/LR00055/2020|EPI ISL 515176|B.1.1.206|South Africa|2020-07-07	0.0003232631	Africa
Africa|hCoV-19/South Africa/KRISP-0393/2020|EPI ISL 487336|C.6|South Africa|2020-07-01	Africa|hCoV-19/South Africa/LR00055/2020|EPI ISL 515176|B.1.1.206|South Africa|2020-07-07	0.0003806321	Africa
Africa|hCoV-19/South Africa/KRISP-0394/2020|EPI ISL 487337|B.1.5.19|South Africa|2020-07-01	Africa|hCoV-19/South Africa/LR00055/2020|EPI ISL 515176|B.1.1.206|South Africa|2020-07-07	0.0003806576	Africa
Africa|hCoV-19/South Africa/KRISP-0395/2020|EPI ISL 487338|C.2|South Africa|2020-07-01	Africa|hCoV-19/South Africa/LR00055/2020|EPI ISL 515176|B.1.1.206|South Africa|2020-07-07	0.0004152386	Africa
Africa|hCoV-19/South Africa/KRISP-0396/2020|EPI ISL 487339|C.1|South Africa|2020-07-01	Africa|hCoV-19/South Africa/LR00055/2020|EPI ISL 515176|B.1.1.206|South Africa|2020-07-07	0.0004501220	Africa
Africa|hCoV-19/South Africa/KRISP-0397/2020|EPI ISL 487340|B.1.5|South Africa|2020-07-01	Africa|hCoV-19/South Africa/LR00055/2020|EPI ISL 515176|B.1.1.206|South Africa|2020-07-07	0.0003806458	Africa
Africa|hCoV-19/South Africa/KRISP-0398/2020|EPI ISL 487341|B.1.1.206|South Africa|2020-07-01	Africa|hCoV-19/South Africa/LR00055/2020|EPI ISL 515176|B.1.1.206|South Africa|2020-07-07	0.0001412347	Africa
Africa|hCoV-19/South Africa/KRISP-04/2020|EPI ISL 436684|B.1.1.273|South Africa|2020-03-31	Africa|hCoV-19/South Africa/LR00055/2020|EPI ISL 515176|B.1.1.206|South Africa|2020-07-07	0.0002427853	Africa
Africa|hCoV-19/South Africa/KRISP-0402/2020|EPI ISL 495527|B.1.140|South Africa|2020-06-23	Africa|hCoV-19/South Africa/LR00055/2020|EPI ISL 515176|B.1.1.206|South Africa|2020-07-07	0.0004856984	Africa
Africa|hCoV-19/South Africa/KRISP-0403/2020|EPI ISL 495528|C.1|South Africa|2020-06-23	Africa|hCoV-19/South Africa/LR00055/2020|EPI ISL 515176|B.1.1.206|South Africa|2020-07-07	0.0003834129	Africa
Africa|hCoV-19/South Africa/KRISP-0404/2020|EPI ISL 495529|B.1.1.206|South Africa|2020-06-24	Africa|hCoV-19/South Africa/LR00055/2020|EPI ISL 515176|B.1.1.206|South Africa|2020-07-07	0.0001383865	Africa
Africa|hCoV-19/South Africa/KRISP-0405/2020|EPI ISL 495530|B.1.140|South Africa|2020-06-23	Africa|hCoV-19/South Africa/LR00055/2020|EPI ISL 515176|B.1.1.206|South Africa|2020-07-07	0.0004845555	Africa
Africa|hCoV-19/South Africa/KRISP-0406/2020|EPI ISL 495531|B.1.1.206|South Africa|2020-06-22	Africa|hCoV-19/South Africa/LR00055/2020|EPI ISL 515176|B.1.1.206|South Africa|2020-07-07	0.0001767632	Africa
Africa|hCoV-19/South Africa/KRISP-0407/2020|EPI ISL 495532|B.1.5|South Africa|2020-06-24	Africa|hCoV-19/South Africa/LR00055/2020|EPI ISL 515176|B.1.1.206|South Africa|2020-07-07	0.0003164377	Africa
Africa|hCoV-19/South Africa/KRISP-0408/2020|EPI ISL 495533|B.1.140|South Africa|2020-06-23	Africa|hCoV-19/South Africa/LR00055/2020|EPI ISL 515176|B.1.1.206|South Africa|2020-07-07	0.0003951790	Africa
Africa|hCoV-19/South Africa/KRISP-0409/2020|EPI ISL 495534|C.1|South Africa|2020-06-23	Africa|hCoV-19/South Africa/LR00055/2020|EPI ISL 515176|B.1.1.206|South Africa|2020-07-07	0.0003806269	Africa
Africa|hCoV-19/South Africa/KRISP-0410/2020|EPI ISL 495535|B.1.140|South Africa|2020-07-02	Africa|hCoV-19/South Africa/LR00055/2020|EPI ISL 515176|B.1.1.206|South Africa|2020-07-07	0.0005191648	Africa
Africa|hCoV-19/South Africa/KRISP-0411/2020|EPI ISL 495536|B.1.1.206|South Africa|2020-07-02	Africa|hCoV-19/South Africa/LR00055/2020|EPI ISL 515176|B.1.1.206|South Africa|2020-07-07	0.0002075934	Africa
Africa|hCoV-19/South Africa/KRISP-0412/2020|EPI ISL 495537|B.1.1.206|South Africa|2020-07-02	Africa|hCoV-19/South Africa/LR00055/2020|EPI ISL 515176|B.1.1.206|South Africa|2020-07-07	0.0002421973	Africa
Africa|hCoV-19/South Africa/KRISP-0413/2020|EPI ISL 495538|B.1.1.40|South Africa|2020-07-02	Africa|hCoV-19/South Africa/LR00055/2020|EPI ISL 515176|B.1.1.206|South Africa|2020-07-07	0.0003806274	Africa
Africa|hCoV-19/South Africa/KRISP-0414/2020|EPI ISL 495539|B.1.140|South Africa|2020-07-02	Africa|hCoV-19/South Africa/LR00055/2020|EPI ISL 515176|B.1.1.206|South Africa|2020-07-07	0.0004499039	Africa
Africa|hCoV-19/South Africa/KRISP-0415/2020|EPI ISL 495540|B.1.140|South Africa|2020-07-02	Africa|hCoV-19/South Africa/LR00055/2020|EPI ISL 515176|B.1.1.206|South Africa|2020-07-07	0.0004845220	Africa
Africa|hCoV-19/South Africa/KRISP-0417/2020|EPI ISL 495541|B.1.1.62|South Africa|2020-07-02	Africa|hCoV-19/South Africa/LR00055/2020|EPI ISL 515176|B.1.1.206|South Africa|2020-07-07	0.0003114234	Africa
Africa|hCoV-19/South Africa/KRISP-0418/2020|EPI ISL 495542|B.1.1.206|South Africa|2020-07-02	Africa|hCoV-19/South Africa/LR00055/2020|EPI ISL 515176|B.1.1.206|South Africa|2020-07-07	0.0002767959	Africa
Africa|hCoV-19/South Africa/KRISP-0420/2020|EPI ISL 495543|C.9|South Africa|2020-07-01	Africa|hCoV-19/South Africa/LR00055/2020|EPI ISL 515176|B.1.1.206|South Africa|2020-07-07	0.0004507914	Africa
Africa|hCoV-19/South Africa/KRISP-0421/2020|EPI ISL 495544|B.1.1|South Africa|2020-07-01	Africa|hCoV-19/South Africa/LR00055/2020|EPI ISL 515176|B.1.1.206|South Africa|2020-07-07	0.0001734487	Africa
Africa|hCoV-19/South Africa/KRISP-0423/2020|EPI ISL 495545|B.1.140|South Africa|2020-07-01	Africa|hCoV-19/South Africa/LR00055/2020|EPI ISL 515176|B.1.1.206|South Africa|2020-07-07	0.0003523327	Africa
Africa|hCoV-19/South Africa/KRISP-0426/2020|EPI ISL 495546|B.1.1.206|South Africa|2020-07-01	Africa|hCoV-19/South Africa/LR00055/2020|EPI ISL 515176|B.1.1.206|South Africa|2020-07-07	0.0002422836	Africa
Africa|hCoV-19/South Africa/KRISP-0436/2020|EPI ISL 498055|B.1.1|South Africa|2020-07-01	Africa|hCoV-19/South Africa/LR00055/2020|EPI ISL 515176|B.1.1.206|South Africa|2020-07-07	0.0003460177	Africa
Africa|hCoV-19/South Africa/KRISP-0445/2020|EPI ISL 498058|H.1|South Africa|2020-06-30	Africa|hCoV-19/South Africa/LR00055/2020|EPI ISL 515176|B.1.1.206|South Africa|2020-07-07	0.0002465562	Africa
Africa|hCoV-19/South Africa/KRISP-0446/2020|EPI ISL 498059|B.1.5|South Africa|2020-06-30	Africa|hCoV-19/South Africa/LR00055/2020|EPI ISL 515176|B.1.1.206|South Africa|2020-07-07	0.0002821090	Africa
Africa|hCoV-19/South Africa/KRISP-045/2020|EPI ISL 436686|B.1.1.1|South Africa|2020-03-27	Africa|hCoV-19/South Africa/LR00055/2020|EPI ISL 515176|B.1.1.206|South Africa|2020-07-07	0.0002767777	Africa
Africa|hCoV-19/South Africa/KRISP-0458/2020|EPI ISL 495549|B.1.1|South Africa|2020-07-02	Africa|hCoV-19/South Africa/LR00055/2020|EPI ISL 515176|B.1.1.206|South Africa|2020-07-07	0.0003126272	Africa
Africa|hCoV-19/South Africa/KRISP-0460/2020|EPI ISL 495550|B.1.106|South Africa|2020-07-02	Africa|hCoV-19/South Africa/LR00055/2020|EPI ISL 515176|B.1.1.206|South Africa|2020-07-07	0.0003808434	Africa
Africa|hCoV-19/South Africa/KRISP-0462/2020|EPI ISL 495552|B.1.106|South Africa|2020-07-02	Africa|hCoV-19/South Africa/LR00055/2020|EPI ISL 515176|B.1.1.206|South Africa|2020-07-07	0.0003848262	Africa
Africa|hCoV-19/South Africa/KRISP-0464/2020|EPI ISL 495553|B.1.5|South Africa|2020-06-30	Africa|hCoV-19/South Africa/LR00055/2020|EPI ISL 515176|B.1.1.206|South Africa|2020-07-07	0.0002185642	Africa
Africa|hCoV-19/South Africa/KRISP-0469/2020|EPI ISL 495555|H.1|South Africa|2020-07-06	Africa|hCoV-19/South Africa/LR00055/2020|EPI ISL 515176|B.1.1.206|South Africa|2020-07-07	0.0002802242	Africa
Africa|hCoV-19/South Africa/KRISP-0474/2020|EPI ISL 495557|H.1|South Africa|2020-07-06	Africa|hCoV-19/South Africa/LR00055/2020|EPI ISL 515176|B.1.1.206|South Africa|2020-07-07	0.0002768026	Africa
Africa|hCoV-19/South Africa/KRISP-0475/2020|EPI ISL 495558|H.1|South Africa|2020-07-06	Africa|hCoV-19/South Africa/LR00055/2020|EPI ISL 515176|B.1.1.206|South Africa|2020-07-07	0.0002788282	Africa
Africa|hCoV-19/South Africa/KRISP-0478/2020|EPI ISL 495559|B.1.1|South Africa|2020-07-05	Africa|hCoV-19/South Africa/LR00055/2020|EPI ISL 515176|B.1.1.206|South Africa|2020-07-07	0.0001732485	Africa
Africa|hCoV-19/South Africa/KRISP-0485/2020|EPI ISL 495561|B.1.1.206|South Africa|2020-07-03	Africa|hCoV-19/South Africa/LR00055/2020|EPI ISL 515176|B.1.1.206|South Africa|2020-07-07	0.0001044260	Africa
Africa|hCoV-19/South Africa/KRISP-0487/2020|EPI ISL 495562|B.1.106|South Africa|2020-07-03	Africa|hCoV-19/South Africa/LR00055/2020|EPI ISL 515176|B.1.1.206|South Africa|2020-07-07	0.0005191522	Africa
Africa|hCoV-19/South Africa/KRISP-0489/2020|EPI ISL 498060|B.1.1.206|South Africa|2020-07-09	Africa|hCoV-19/South Africa/LR00055/2020|EPI ISL 515176|B.1.1.206|South Africa|2020-07-07	0.0001040855	Africa
Africa|hCoV-19/South Africa/KRISP-0490/2020|EPI ISL 498061|B.1.1.206|South Africa|2020-07-09	Africa|hCoV-19/South Africa/LR00055/2020|EPI ISL 515176|B.1.1.206|South Africa|2020-07-07	0.0001383803	Africa
Africa|hCoV-19/South Africa/KRISP-0491/2020|EPI ISL 498062|B.1.1.273|South Africa|2020-07-07	Africa|hCoV-19/South Africa/LR00055/2020|EPI ISL 515176|B.1.1.206|South Africa|2020-07-07	0.0003460106	Africa
Africa|hCoV-19/South Africa/KRISP-0492/2020|EPI ISL 498063|B.1.1.273|South Africa|2020-07-07	Africa|hCoV-19/South Africa/LR00055/2020|EPI ISL 515176|B.1.1.206|South Africa|2020-07-07	0.0003488917	Africa
Africa|hCoV-19/South Africa/KRISP-0493/2020|EPI ISL 498064|B.1.1.67|South Africa|2020-07-07	Africa|hCoV-19/South Africa/LR00055/2020|EPI ISL 515176|B.1.1.206|South Africa|2020-07-07	0.0003132376	Africa
Africa|hCoV-19/South Africa/KRISP-0494/2020|EPI ISL 498065|B.1.1.206|South Africa|2020-07-09	Africa|hCoV-19/South Africa/LR00055/2020|EPI ISL 515176|B.1.1.206|South Africa|2020-07-07	0.0001729789	Africa
Africa|hCoV-19/South Africa/KRISP-0497/2020|EPI ISL 498066|B.1.1.206|South Africa|2020-07-09	Africa|hCoV-19/South Africa/LR00055/2020|EPI ISL 515176|B.1.1.206|South Africa|2020-07-07	0.0001729789	Africa
Africa|hCoV-19/South Africa/KRISP-0498/2020|EPI ISL 498067|B.1|South Africa|2020-07-10	Africa|hCoV-19/South Africa/LR00055/2020|EPI ISL 515176|B.1.1.206|South Africa|2020-07-07	0.0005191415	Africa
Africa|hCoV-19/South Africa/KRISP-0500/2020|EPI ISL 498068|B.1.1|South Africa|2020-07-07	Africa|hCoV-19/South Africa/LR00055/2020|EPI ISL 515176|B.1.1.206|South Africa|2020-07-07	0.0002897038	Africa
Africa|hCoV-19/South Africa/KRISP-0501/2020|EPI ISL 498069|B.1.5|South Africa|2020-07-11	Africa|hCoV-19/South Africa/LR00055/2020|EPI ISL 515176|B.1.1.206|South Africa|2020-07-07	0.0004152871	Africa
Africa|hCoV-19/South Africa/KRISP-0502/2020|EPI ISL 498070|B.1.1.273|South Africa|2020-07-11	Africa|hCoV-19/South Africa/LR00055/2020|EPI ISL 515176|B.1.1.206|South Africa|2020-07-07	0.0003810546	Africa
Africa|hCoV-19/South Africa/KRISP-0503/2020|EPI ISL 498071|B.1.1.273|South Africa|2020-07-11	Africa|hCoV-19/South Africa/LR00055/2020|EPI ISL 515176|B.1.1.206|South Africa|2020-07-07	0.0004845321	Africa
Africa|hCoV-19/South Africa/KRISP-0526/2020|EPI ISL 498072|B.1.5.19|South Africa|2020-07-13	Africa|hCoV-19/South Africa/LR00055/2020|EPI ISL 515176|B.1.1.206|South Africa|2020-07-07	0.0004152757	Africa
Africa|hCoV-19/South Africa/KRISP-0527/2020|EPI ISL 498073|B.1.140|South Africa|2020-07-14	Africa|hCoV-19/South Africa/LR00055/2020|EPI ISL 515176|B.1.1.206|South Africa|2020-07-07	0.0005884111	Africa
Africa|hCoV-19/South Africa/KRISP-0529/2020|EPI ISL 498074|C.1|South Africa|2020-07-13	Africa|hCoV-19/South Africa/LR00055/2020|EPI ISL 515176|B.1.1.206|South Africa|2020-07-07	0.0003806274	Africa
Africa|hCoV-19/South Africa/KRISP-0531/2020|EPI ISL 498075|B.1.5|South Africa|2020-07-14	Africa|hCoV-19/South Africa/LR00055/2020|EPI ISL 515176|B.1.1.206|South Africa|2020-07-07	0.0005191647	Africa
Africa|hCoV-19/South Africa/KRISP-0534/2020|EPI ISL 498077|B.1.5|South Africa|2020-07-14	Africa|hCoV-19/South Africa/LR00055/2020|EPI ISL 515176|B.1.1.206|South Africa|2020-07-07	0.0005192007	Africa
Africa|hCoV-19/South Africa/KRISP-0535/2020|EPI ISL 498078|B.1.1.206|South Africa|2020-07-08	Africa|hCoV-19/South Africa/LR00055/2020|EPI ISL 515176|B.1.1.206|South Africa|2020-07-07	0.0003114170	Africa
Africa|hCoV-19/South Africa/KRISP-0536/2020|EPI ISL 498079|B.1.1|South Africa|2020-07-14	Africa|hCoV-19/South Africa/LR00055/2020|EPI ISL 515176|B.1.1.206|South Africa|2020-07-07	0.0002075977	Africa
Africa|hCoV-19/South Africa/KRISP-0538/2020|EPI ISL 498080|B.1.1.254|South Africa|2020-07-14	Africa|hCoV-19/South Africa/LR00055/2020|EPI ISL 515176|B.1.1.206|South Africa|2020-07-07	0.0002791395	Africa
Africa|hCoV-19/South Africa/KRISP-0539/2020|EPI ISL 498081|B.1.1.206|South Africa|2020-07-07	Africa|hCoV-19/South Africa/LR00055/2020|EPI ISL 515176|B.1.1.206|South Africa|2020-07-07	0.0001383865	Africa
Africa|hCoV-19/South Africa/KRISP-0540/2020|EPI ISL 498082|B.1.1|South Africa|2020-07-14	Africa|hCoV-19/South Africa/LR00055/2020|EPI ISL 515176|B.1.1.206|South Africa|2020-07-07	0.0001383865	Africa
Africa|hCoV-19/South Africa/KRISP-0541/2020|EPI ISL 498083|B.1.1.206|South Africa|2020-07-14	Africa|hCoV-19/South Africa/LR00055/2020|EPI ISL 515176|B.1.1.206|South Africa|2020-07-07	0.0003165836	Africa
Africa|hCoV-19/South Africa/KRISP-0543/2020|EPI ISL 498084|C.2|South Africa|2020-07-12	Africa|hCoV-19/South Africa/LR00055/2020|EPI ISL 515176|B.1.1.206|South Africa|2020-07-07	0.0005883163	Africa
Africa|hCoV-19/South Africa/KRISP-0544/2020|EPI ISL 498085|B.1.1.206|South Africa|2020-07-13	Africa|hCoV-19/South Africa/LR00055/2020|EPI ISL 515176|B.1.1.206|South Africa|2020-07-07	0.0001738129	Africa
Africa|hCoV-19/South Africa/KRISP-0545/2020|EPI ISL 498086|B.1.1.273|South Africa|2020-07-14	Africa|hCoV-19/South Africa/LR00055/2020|EPI ISL 515176|B.1.1.206|South Africa|2020-07-07	0.0003806198	Africa
Africa|hCoV-19/South Africa/KRISP-0548/2020|EPI ISL 498087|B.1.1.273|South Africa|2020-07-15	Africa|hCoV-19/South Africa/LR00055/2020|EPI ISL 515176|B.1.1.206|South Africa|2020-07-07	0.0003113955	Africa
Africa|hCoV-19/South Africa/KRISP-0549/2020|EPI ISL 498088|B.1.140|South Africa|2020-07-15	Africa|hCoV-19/South Africa/LR00055/2020|EPI ISL 515176|B.1.1.206|South Africa|2020-07-07	0.0004499241	Africa
Africa|hCoV-19/South Africa/KRISP-0550/2020|EPI ISL 498089|B.1.1.34|South Africa|2020-07-15	Africa|hCoV-19/South Africa/LR00055/2020|EPI ISL 515176|B.1.1.206|South Africa|2020-07-07	0.0004152858	Africa
Africa|hCoV-19/South Africa/KRISP-0551/2020|EPI ISL 498090|H.1|South Africa|2020-07-14	Africa|hCoV-19/South Africa/LR00055/2020|EPI ISL 515176|B.1.1.206|South Africa|2020-07-07	0.0002768027	Africa
Africa|hCoV-19/South Africa/KRISP-0552/2020|EPI ISL 498091|H.1|South Africa|2020-07-14	Africa|hCoV-19/South Africa/LR00055/2020|EPI ISL 515176|B.1.1.206|South Africa|2020-07-07	0.0002768027	Africa
Africa|hCoV-19/South Africa/KRISP-0553/2020|EPI ISL 498092|H.1|South Africa|2020-07-14	Africa|hCoV-19/South Africa/LR00055/2020|EPI ISL 515176|B.1.1.206|South Africa|2020-07-07	0.0002434014	Africa
Africa|hCoV-19/South Africa/KRISP-0554/2020|EPI ISL 498093|B.1.1|South Africa|2020-07-14	Africa|hCoV-19/South Africa/LR00055/2020|EPI ISL 515176|B.1.1.206|South Africa|2020-07-07	0.0002437064	Africa
Africa|hCoV-19/South Africa/KRISP-0555/2020|EPI ISL 498094|B.1.140|South Africa|2020-07-15	Africa|hCoV-19/South Africa/LR00055/2020|EPI ISL 515176|B.1.1.206|South Africa|2020-07-07	0.0004845339	Africa
Africa|hCoV-19/South Africa/KRISP-0556/2020|EPI ISL 498095|B.1.1.273|South Africa|2020-07-15	Africa|hCoV-19/South Africa/LR00055/2020|EPI ISL 515176|B.1.1.206|South Africa|2020-07-07	0.0003114031	Africa
Africa|hCoV-19/South Africa/KRISP-0557/2020|EPI ISL 498096|C.1|South Africa|2020-07-14	Africa|hCoV-19/South Africa/LR00055/2020|EPI ISL 515176|B.1.1.206|South Africa|2020-07-07	0.0004499536	Africa
Africa|hCoV-19/South Africa/KRISP-0558/2020|EPI ISL 498097|B.1.1.206|South Africa|2020-07-15	Africa|hCoV-19/South Africa/LR00055/2020|EPI ISL 515176|B.1.1.206|South Africa|2020-07-07	0.0002771094	Africa
Africa|hCoV-19/South Africa/KRISP-0559/2020|EPI ISL 498098|B.1.1.206|South Africa|2020-07-14	Africa|hCoV-19/South Africa/LR00055/2020|EPI ISL 515176|B.1.1.206|South Africa|2020-07-07	0.0002421973	Africa
Africa|hCoV-19/South Africa/KRISP-0560/2020|EPI ISL 498099|B.1.1|South Africa|2020-07-15	Africa|hCoV-19/South Africa/LR00055/2020|EPI ISL 515176|B.1.1.206|South Africa|2020-07-07	0.0002421806	Africa
Africa|hCoV-19/South Africa/KRISP-0561/2020|EPI ISL 498100|H.1|South Africa|2020-07-15	Africa|hCoV-19/South Africa/LR00055/2020|EPI ISL 515176|B.1.1.206|South Africa|2020-07-07	0.0002768027	Africa
Africa|hCoV-19/South Africa/KRISP-0562/2020|EPI ISL 498101|B.1.140|South Africa|2020-07-15	Africa|hCoV-19/South Africa/LR00055/2020|EPI ISL 515176|B.1.1.206|South Africa|2020-07-07	0.0004152873	Africa
Africa|hCoV-19/South Africa/KRISP-0564/2020|EPI ISL 498103|B.1.1|South Africa|2020-07-15	Africa|hCoV-19/South Africa/LR00055/2020|EPI ISL 515176|B.1.1.206|South Africa|2020-07-07	0.0001729789	Africa
Africa|hCoV-19/South Africa/KRISP-0565/2020|EPI ISL 498104|C.2|South Africa|2020-07-14	Africa|hCoV-19/South Africa/LR00055/2020|EPI ISL 515176|B.1.1.206|South Africa|2020-07-07	0.0004498511	Africa
Africa|hCoV-19/South Africa/KRISP-0567/2020|EPI ISL 498105|B.1.1.206|South Africa|2020-07-15	Africa|hCoV-19/South Africa/LR00055/2020|EPI ISL 515176|B.1.1.206|South Africa|2020-07-07	0.0001740790	Africa
Africa|hCoV-19/South Africa/KRISP-0568/2020|EPI ISL 498106|B.1.1|South Africa|2020-07-15	Africa|hCoV-19/South Africa/LR00055/2020|EPI ISL 515176|B.1.1.206|South Africa|2020-07-07	0.0002421806	Africa
Africa|hCoV-19/South Africa/KRISP-0569/2020|EPI ISL 498107|B.1.1.206|South Africa|2020-07-15	Africa|hCoV-19/South Africa/LR00055/2020|EPI ISL 515176|B.1.1.206|South Africa|2020-07-07	0.0001392569	Africa
Africa|hCoV-19/South Africa/KRISP-0570/2020|EPI ISL 498108|B.1.1.56|South Africa|2020-07-02	Africa|hCoV-19/South Africa/LR00055/2020|EPI ISL 515176|B.1.1.206|South Africa|2020-07-07	0.0003460404	Africa
Africa|hCoV-19/South Africa/KRISP-0571/2020|EPI ISL 498109|B.1.1.56|South Africa|2020-07-14	Africa|hCoV-19/South Africa/LR00055/2020|EPI ISL 515176|B.1.1.206|South Africa|2020-07-07	0.0002768084	Africa
Africa|hCoV-19/South Africa/KRISP-0572/2020|EPI ISL 498110|B.1.5|South Africa|2020-07-13	Africa|hCoV-19/South Africa/LR00055/2020|EPI ISL 515176|B.1.1.206|South Africa|2020-07-07	0.0004845537	Africa
Africa|hCoV-19/South Africa/KRISP-0573/2020|EPI ISL 498111|B.1.1.206|South Africa|2020-07-14	Africa|hCoV-19/South Africa/LR00055/2020|EPI ISL 515176|B.1.1.206|South Africa|2020-07-07	0.0002421973	Africa
Africa|hCoV-19/South Africa/KRISP-0574/2020|EPI ISL 498112|B.1.1.206|South Africa|2020-07-15	Africa|hCoV-19/South Africa/LR00055/2020|EPI ISL 515176|B.1.1.206|South Africa|2020-07-07	0.0002768151	Africa
Africa|hCoV-19/South Africa/KRISP-0575/2020|EPI ISL 498113|B.1.1.206|South Africa|2020-07-13	Africa|hCoV-19/South Africa/LR00055/2020|EPI ISL 515176|B.1.1.206|South Africa|2020-07-07	0.0002421973	Africa
Africa|hCoV-19/South Africa/KRISP-0576/2020|EPI ISL 498114|B.1.1.206|South Africa|2020-07-07	Africa|hCoV-19/South Africa/LR00055/2020|EPI ISL 515176|B.1.1.206|South Africa|2020-07-07	0.0001383803	Africa
Africa|hCoV-19/South Africa/KRISP-0577/2020|EPI ISL 498115|B.1.1.56|South Africa|2020-07-09	Africa|hCoV-19/South Africa/LR00055/2020|EPI ISL 515176|B.1.1.206|South Africa|2020-07-07	0.0004152572	Africa
Africa|hCoV-19/South Africa/KRISP-0578/2020|EPI ISL 498116|B.1.1.206|South Africa|2020-07-09	Africa|hCoV-19/South Africa/LR00055/2020|EPI ISL 515176|B.1.1.206|South Africa|2020-07-07	0.0001729831	Africa
Africa|hCoV-19/South Africa/KRISP-0579/2020|EPI ISL 498117|B.1.1.273|South Africa|2020-07-08	Africa|hCoV-19/South Africa/LR00055/2020|EPI ISL 515176|B.1.1.206|South Africa|2020-07-07	0.0003460261	Africa
Africa|hCoV-19/South Africa/KRISP-0580/2020|EPI ISL 498118|B.1.1.206|South Africa|2020-07-07	Africa|hCoV-19/South Africa/LR00055/2020|EPI ISL 515176|B.1.1.206|South Africa|2020-07-07	0.0001729831	Africa
Africa|hCoV-19/South Africa/KRISP-0581/2020|EPI ISL 498119|B.1.1.273|South Africa|2020-07-09	Africa|hCoV-19/South Africa/LR00055/2020|EPI ISL 515176|B.1.1.206|South Africa|2020-07-07	0.0002767903	Africa
Africa|hCoV-19/South Africa/KRISP-0584/2020|EPI ISL 498122|B.1|South Africa|2020-07-07	Africa|hCoV-19/South Africa/LR00055/2020|EPI ISL 515176|B.1.1.206|South Africa|2020-07-07	0.0004152773	Africa
Africa|hCoV-19/South Africa/KRISP-0585/2020|EPI ISL 498123|B.1.140|South Africa|2020-07-08	Africa|hCoV-19/South Africa/LR00055/2020|EPI ISL 515176|B.1.1.206|South Africa|2020-07-07	0.0005191542	Africa
Africa|hCoV-19/South Africa/KRISP-0586/2020|EPI ISL 498124|B.1.1.273|South Africa|2020-07-08	Africa|hCoV-19/South Africa/LR00055/2020|EPI ISL 515176|B.1.1.206|South Africa|2020-07-07	0.0003114095	Africa
Africa|hCoV-19/South Africa/KRISP-0587/2020|EPI ISL 498125|B.1.1.56|South Africa|2020-07-09	Africa|hCoV-19/South Africa/LR00055/2020|EPI ISL 515176|B.1.1.206|South Africa|2020-07-07	0.0003806274	Africa
Africa|hCoV-19/South Africa/KRISP-0588/2020|EPI ISL 498126|B.1.140|South Africa|2020-07-08	Africa|hCoV-19/South Africa/LR00055/2020|EPI ISL 515176|B.1.1.206|South Africa|2020-07-07	0.0004845221	Africa
Africa|hCoV-19/South Africa/KRISP-06/2020|EPI ISL 421573|B.6|South Africa|2020-03-31	Africa|hCoV-19/South Africa/LR00055/2020|EPI ISL 515176|B.1.1.206|South Africa|2020-07-07	0.0004864576	Africa
Africa|hCoV-19/South Africa/KRISP-07/2020|EPI ISL 421574|B.1.106|South Africa|2020-04-01	Africa|hCoV-19/South Africa/LR00055/2020|EPI ISL 515176|B.1.1.206|South Africa|2020-07-07	0.0003114277	Africa
Africa|hCoV-19/South Africa/KRISP-101/2020|EPI ISL 455631|B.1.5|South Africa|2020-04-30	Africa|hCoV-19/South Africa/LR00055/2020|EPI ISL 515176|B.1.1.206|South Africa|2020-07-07	0.0003114170	Africa
Africa|hCoV-19/South Africa/KRISP-102/2020|EPI ISL 455632|B.1.1|South Africa|2020-04-30	Africa|hCoV-19/South Africa/LR00055/2020|EPI ISL 515176|B.1.1.206|South Africa|2020-07-07	0.0002075790	Africa
Africa|hCoV-19/South Africa/KRISP-103/2020|EPI ISL 455633|B.1.106|South Africa|2020-04-30	Africa|hCoV-19/South Africa/LR00055/2020|EPI ISL 515176|B.1.1.206|South Africa|2020-07-07	0.0004158426	Africa
Africa|hCoV-19/South Africa/KRISP-104/2020|EPI ISL 455634|B.1.106|South Africa|2020-05-01	Africa|hCoV-19/South Africa/LR00055/2020|EPI ISL 515176|B.1.1.206|South Africa|2020-07-07	0.0004291352	Africa
Africa|hCoV-19/South Africa/KRISP-105/2020|EPI ISL 455635|B.1.106|South Africa|2020-05-05	Africa|hCoV-19/South Africa/LR00055/2020|EPI ISL 515176|B.1.1.206|South Africa|2020-07-07	0.0004165212	Africa
Africa|hCoV-19/South Africa/KRISP-106/2020|EPI ISL 455636|B.1.106|South Africa|2020-03-31	Africa|hCoV-19/South Africa/LR00055/2020|EPI ISL 515176|B.1.1.206|South Africa|2020-07-07	0.0003460261	Africa
Africa|hCoV-19/South Africa/KRISP-108/2020|EPI ISL 455638|B.1|South Africa|2020-05-04	Africa|hCoV-19/South Africa/LR00055/2020|EPI ISL 515176|B.1.1.206|South Africa|2020-07-07	0.0004300373	Africa
Africa|hCoV-19/South Africa/KRISP-109/2020|EPI ISL 455639|B.1.1.57|South Africa|2020-03-31	Africa|hCoV-19/South Africa/LR00055/2020|EPI ISL 515176|B.1.1.206|South Africa|2020-07-07	0.0002767960	Africa
Africa|hCoV-19/South Africa/KRISP-K000566/2020|EPI ISL 509223|B.1.1.206|South Africa|2020-07-13	Africa|hCoV-19/South Africa/LR00055/2020|EPI ISL 515176|B.1.1.206|South Africa|2020-07-07	0.0001729831	Africa
Africa|hCoV-19/South Africa/KRISP-K000567/2020|EPI ISL 509224|B.1.1.62|South Africa|2020-07-13	Africa|hCoV-19/South Africa/LR00055/2020|EPI ISL 515176|B.1.1.206|South Africa|2020-07-07	0.0003114557	Africa
Africa|hCoV-19/South Africa/KRISP-K000568/2020|EPI ISL 509225|B.1.1.206|South Africa|2020-07-11	Africa|hCoV-19/South Africa/LR00055/2020|EPI ISL 515176|B.1.1.206|South Africa|2020-07-07	0.0001729909	Africa
Africa|hCoV-19/South Africa/KRISP-K000569/2020|EPI ISL 509226|H.1|South Africa|2020-07-11	Africa|hCoV-19/South Africa/LR00055/2020|EPI ISL 515176|B.1.1.206|South Africa|2020-07-07	0.0003806537	Africa
Africa|hCoV-19/South Africa/KRISP-K000571/2020|EPI ISL 509227|B.1.1.99|South Africa|2020-07-13	Africa|hCoV-19/South Africa/LR00055/2020|EPI ISL 515176|B.1.1.206|South Africa|2020-07-07	0.0002084153	Africa
Africa|hCoV-19/South Africa/KRISP-K000572/2020|EPI ISL 509228|B.1.1.206|South Africa|2020-07-13	Africa|hCoV-19/South Africa/LR00055/2020|EPI ISL 515176|B.1.1.206|South Africa|2020-07-07	0.0002421923	Africa
Africa|hCoV-19/South Africa/KRISP-K000573/2020|EPI ISL 509229|B.1.1.206|South Africa|2020-07-10	Africa|hCoV-19/South Africa/LR00055/2020|EPI ISL 515176|B.1.1.206|South Africa|2020-07-07	0.0001037831	Africa
Africa|hCoV-19/South Africa/KRISP-K000574/2020|EPI ISL 509230|B.1.5.19|South Africa|2020-07-13	Africa|hCoV-19/South Africa/LR00055/2020|EPI ISL 515176|B.1.1.206|South Africa|2020-07-07	0.0004152586	Africa
Africa|hCoV-19/South Africa/KRISP-K000575/2020|EPI ISL 509231|B.1.140|South Africa|2020-07-13	Africa|hCoV-19/South Africa/LR00055/2020|EPI ISL 515176|B.1.1.206|South Africa|2020-07-07	0.0004845103	Africa
Africa|hCoV-19/South Africa/KRISP-K000576/2020|EPI ISL 509232|B.1.1.206|South Africa|2020-07-13	Africa|hCoV-19/South Africa/LR00055/2020|EPI ISL 515176|B.1.1.206|South Africa|2020-07-07	0.0002075883	Africa
Africa|hCoV-19/South Africa/KRISP-K000577/2020|EPI ISL 509233|B.1.1.206|South Africa|2020-07-11	Africa|hCoV-19/South Africa/LR00055/2020|EPI ISL 515176|B.1.1.206|South Africa|2020-07-07	0.0001037831	Africa
Africa|hCoV-19/South Africa/KRISP-K000578/2020|EPI ISL 509234|C.1|South Africa|2020-07-13	Africa|hCoV-19/South Africa/LR00055/2020|EPI ISL 515176|B.1.1.206|South Africa|2020-07-07	0.0005227519	Africa
Africa|hCoV-19/South Africa/KRISP-K000579/2020|EPI ISL 509235|C.1|South Africa|2020-07-10	Africa|hCoV-19/South Africa/LR00055/2020|EPI ISL 515176|B.1.1.206|South Africa|2020-07-07	0.0003806669	Africa
Africa|hCoV-19/South Africa/KRISP-K000580/2020|EPI ISL 509236|B.1.1|South Africa|2020-07-13	Africa|hCoV-19/South Africa/LR00055/2020|EPI ISL 515176|B.1.1.206|South Africa|2020-07-07	0.0003114095	Africa
Africa|hCoV-19/South Africa/KRISP-K000581/2020|EPI ISL 509237|B.1.1.206|South Africa|2020-07-13	Africa|hCoV-19/South Africa/LR00055/2020|EPI ISL 515176|B.1.1.206|South Africa|2020-07-07	0.0002768151	Africa
Africa|hCoV-19/South Africa/KRISP-K000582/2020|EPI ISL 509238|B.1.1.206|South Africa|2020-07-13	Africa|hCoV-19/South Africa/LR00055/2020|EPI ISL 515176|B.1.1.206|South Africa|2020-07-07	0.0001729867	Africa
Africa|hCoV-19/South Africa/KRISP-K000583/2020|EPI ISL 509239|B.1.1.206|South Africa|2020-07-13	Africa|hCoV-19/South Africa/LR00055/2020|EPI ISL 515176|B.1.1.206|South Africa|2020-07-07	0.0001729867	Africa
Africa|hCoV-19/South Africa/KRISP-K000584/2020|EPI ISL 509240|B.1.1.273|South Africa|2020-07-13	Africa|hCoV-19/South Africa/LR00055/2020|EPI ISL 515176|B.1.1.206|South Africa|2020-07-07	0.0003806196	Africa
Africa|hCoV-19/South Africa/KRISP-K000585/2020|EPI ISL 509241|B.1.140|South Africa|2020-07-13	Africa|hCoV-19/South Africa/LR00055/2020|EPI ISL 515176|B.1.1.206|South Africa|2020-07-07	0.0004152873	Africa
Africa|hCoV-19/South Africa/KRISP-K000586/2020|EPI ISL 509242|B.1.140|South Africa|2020-07-13	Africa|hCoV-19/South Africa/LR00055/2020|EPI ISL 515176|B.1.1.206|South Africa|2020-07-07	0.0004501485	Africa
Africa|hCoV-19/South Africa/KRISP-K000588/2020|EPI ISL 509243|B.1.1.206|South Africa|2020-07-13	Africa|hCoV-19/South Africa/LR00055/2020|EPI ISL 515176|B.1.1.206|South Africa|2020-07-07	0.0002075883	Africa
Africa|hCoV-19/South Africa/KRISP-K000589/2020|EPI ISL 509244|B.1.1.206|South Africa|2020-07-13	Africa|hCoV-19/South Africa/LR00055/2020|EPI ISL 515176|B.1.1.206|South Africa|2020-07-07	0.0002075976	Africa
Africa|hCoV-19/South Africa/KRISP-K000591/2020|EPI ISL 509245|B.1.5|South Africa|2020-07-12	Africa|hCoV-19/South Africa/LR00055/2020|EPI ISL 515176|B.1.1.206|South Africa|2020-07-07	0.0002768094	Africa
Africa|hCoV-19/South Africa/KRISP-K000592/2020|EPI ISL 509246|B.1.1.273|South Africa|2020-07-13	Africa|hCoV-19/South Africa/LR00055/2020|EPI ISL 515176|B.1.1.206|South Africa|2020-07-07	0.0003837913	Africa
Africa|hCoV-19/South Africa/KRISP-K000594/2020|EPI ISL 509247|B.1.140|South Africa|2020-07-02	Africa|hCoV-19/South Africa/LR00055/2020|EPI ISL 515176|B.1.1.206|South Africa|2020-07-07	0.0005191414	Africa
Africa|hCoV-19/South Africa/KRISP-K000595/2020|EPI ISL 509248|B.1.140|South Africa|2020-07-02	Africa|hCoV-19/South Africa/LR00055/2020|EPI ISL 515176|B.1.1.206|South Africa|2020-07-07	0.0004845220	Africa
Africa|hCoV-19/South Africa/KRISP-K000596/2020|EPI ISL 509249|B.1.1.206|South Africa|2020-07-02	Africa|hCoV-19/South Africa/LR00055/2020|EPI ISL 515176|B.1.1.206|South Africa|2020-07-07	0.0002422082	Africa
Africa|hCoV-19/South Africa/KRISP-K000597/2020|EPI ISL 509250|B.1.1.34|South Africa|2020-07-13	Africa|hCoV-19/South Africa/LR00055/2020|EPI ISL 515176|B.1.1.206|South Africa|2020-07-07	0.0003114019	Africa
Africa|hCoV-19/South Africa/KRISP-K000598/2020|EPI ISL 509251|B.1.1.206|South Africa|2020-07-03	Africa|hCoV-19/South Africa/LR00055/2020|EPI ISL 515176|B.1.1.206|South Africa|2020-07-07	0.0001383865	Africa
Africa|hCoV-19/South Africa/KRISP-K000599/2020|EPI ISL 509252|B.1.1.273|South Africa|2020-07-13	Africa|hCoV-19/South Africa/LR00055/2020|EPI ISL 515176|B.1.1.206|South Africa|2020-07-07	0.0002767959	Africa
Africa|hCoV-19/South Africa/KRISP-K000600/2020|EPI ISL 509253|B.1.1.206|South Africa|2020-07-01	Africa|hCoV-19/South Africa/LR00055/2020|EPI ISL 515176|B.1.1.206|South Africa|2020-07-07	0.0002421865	Africa
Africa|hCoV-19/South Africa/KRISP-K000601/2020|EPI ISL 509254|B.1.1.57|South Africa|2020-07-13	Africa|hCoV-19/South Africa/LR00055/2020|EPI ISL 515176|B.1.1.206|South Africa|2020-07-07	0.0002421914	Africa
Africa|hCoV-19/South Africa/KRISP-K000602/2020|EPI ISL 509255|B.1.1.206|South Africa|2020-07-01	Africa|hCoV-19/South Africa/LR00055/2020|EPI ISL 515176|B.1.1.206|South Africa|2020-07-07	0.0002075841	Africa
Africa|hCoV-19/South Africa/KRISP-K000603/2020|EPI ISL 509256|B.1.1.206|South Africa|2020-07-02	Africa|hCoV-19/South Africa/LR00055/2020|EPI ISL 515176|B.1.1.206|South Africa|2020-07-07	0.0001729789	Africa
Africa|hCoV-19/South Africa/KRISP-K000604/2020|EPI ISL 509257|C.1|South Africa|2020-07-01	Africa|hCoV-19/South Africa/LR00055/2020|EPI ISL 515176|B.1.1.206|South Africa|2020-07-07	0.0004152385	Africa
Africa|hCoV-19/South Africa/KRISP-K000606/2020|EPI ISL 509259|B.1.1.206|South Africa|2020-07-02	Africa|hCoV-19/South Africa/LR00055/2020|EPI ISL 515176|B.1.1.206|South Africa|2020-07-07	0.0003538765	Africa
Africa|hCoV-19/South Africa/KRISP-K000607/2020|EPI ISL 509260|B.1.1.57|South Africa|2020-07-13	Africa|hCoV-19/South Africa/LR00055/2020|EPI ISL 515176|B.1.1.206|South Africa|2020-07-07	0.0003114162	Africa
Africa|hCoV-19/South Africa/KRISP-K000608/2020|EPI ISL 509261|H.1|South Africa|2020-07-03	Africa|hCoV-19/South Africa/LR00055/2020|EPI ISL 515176|B.1.1.206|South Africa|2020-07-07	0.0002775035	Africa
Africa|hCoV-19/South Africa/KRISP-K000612/2020|EPI ISL 509264|B.1.1.206|South Africa|2020-07-01	Africa|hCoV-19/South Africa/LR00055/2020|EPI ISL 515176|B.1.1.206|South Africa|2020-07-07	0.0003114235	Africa
Africa|hCoV-19/South Africa/KRISP-K000613/2020|EPI ISL 509265|B.1.1.206|South Africa|2020-07-14	Africa|hCoV-19/South Africa/LR00055/2020|EPI ISL 515176|B.1.1.206|South Africa|2020-07-07	0.0003114170	Africa
Africa|hCoV-19/South Africa/KRISP-K000614/2020|EPI ISL 509266|B.1.1.206|South Africa|2020-07-02	Africa|hCoV-19/South Africa/LR00055/2020|EPI ISL 515176|B.1.1.206|South Africa|2020-07-07	0.0002075934	Africa
Africa|hCoV-19/South Africa/KRISP-K000615/2020|EPI ISL 509267|B.1.1.206|South Africa|2020-07-02	Africa|hCoV-19/South Africa/LR00055/2020|EPI ISL 515176|B.1.1.206|South Africa|2020-07-07	0.0002768027	Africa
Africa|hCoV-19/South Africa/KRISP-K000616/2020|EPI ISL 509268|B.1.1.206|South Africa|2020-07-01	Africa|hCoV-19/South Africa/LR00055/2020|EPI ISL 515176|B.1.1.206|South Africa|2020-07-07	0.0001744026	Africa
Africa|hCoV-19/South Africa/KRISP-K000617/2020|EPI ISL 509269|B.1.1.206|South Africa|2020-07-01	Africa|hCoV-19/South Africa/LR00055/2020|EPI ISL 515176|B.1.1.206|South Africa|2020-07-07	0.0001729867	Africa
Africa|hCoV-19/South Africa/KRISP-K000618/2020|EPI ISL 509270|B.1.1.206|South Africa|2020-07-03	Africa|hCoV-19/South Africa/LR00055/2020|EPI ISL 515176|B.1.1.206|South Africa|2020-07-07	0.0001383803	Africa
Africa|hCoV-19/South Africa/KRISP-K000620/2020|EPI ISL 509272|B.1.1.206|South Africa|2020-07-01	Africa|hCoV-19/South Africa/LR00055/2020|EPI ISL 515176|B.1.1.206|South Africa|2020-07-07	0.0002093949	Africa
Africa|hCoV-19/South Africa/KRISP-K000621/2020|EPI ISL 509273|B.1.140|South Africa|2020-07-02	Africa|hCoV-19/South Africa/LR00055/2020|EPI ISL 515176|B.1.1.206|South Africa|2020-07-07	0.0004886648	Africa
Africa|hCoV-19/South Africa/KRISP-K000622/2020|EPI ISL 509274|B.1.1|South Africa|2020-07-03	Africa|hCoV-19/South Africa/LR00055/2020|EPI ISL 515176|B.1.1.206|South Africa|2020-07-07	0.0001729790	Africa
Africa|hCoV-19/South Africa/KRISP-K000623/2020|EPI ISL 509275|B.1.1.206|South Africa|2020-07-04	Africa|hCoV-19/South Africa/LR00055/2020|EPI ISL 515176|B.1.1.206|South Africa|2020-07-07	0.0002768027	Africa
Africa|hCoV-19/South Africa/KRISP-K000624/2020|EPI ISL 509276|B.1.1.206|South Africa|2020-07-02	Africa|hCoV-19/South Africa/LR00055/2020|EPI ISL 515176|B.1.1.206|South Africa|2020-07-07	0.0001740245	Africa
Africa|hCoV-19/South Africa/KRISP-K000625/2020|EPI ISL 509277|B.1.1.206|South Africa|2020-07-11	Africa|hCoV-19/South Africa/LR00055/2020|EPI ISL 515176|B.1.1.206|South Africa|2020-07-07	0.0001746853	Africa
Africa|hCoV-19/South Africa/KRISP-K000626/2020|EPI ISL 509278|B.1.1.1|South Africa|2020-07-07	Africa|hCoV-19/South Africa/LR00055/2020|EPI ISL 515176|B.1.1.206|South Africa|2020-07-07	0.0004254241	Africa
Africa|hCoV-19/South Africa/KRISP-K000628/2020|EPI ISL 509279|B.1.1.206|South Africa|2020-07-12	Africa|hCoV-19/South Africa/LR00055/2020|EPI ISL 515176|B.1.1.206|South Africa|2020-07-07	0.0001729833	Africa
Africa|hCoV-19/South Africa/KRISP-K000629/2020|EPI ISL 509280|B.1.1|South Africa|2020-07-03	Africa|hCoV-19/South Africa/LR00055/2020|EPI ISL 515176|B.1.1.206|South Africa|2020-07-07	0.0003558284	Africa
Africa|hCoV-19/South Africa/KRISP-K000630/2020|EPI ISL 509281|B.1.1.206|South Africa|2020-07-03	Africa|hCoV-19/South Africa/LR00055/2020|EPI ISL 515176|B.1.1.206|South Africa|2020-07-07	0.0001383863	Africa
Africa|hCoV-19/South Africa/KRISP-K000631/2020|EPI ISL 509282|B.1.1.206|South Africa|2020-07-04	Africa|hCoV-19/South Africa/LR00055/2020|EPI ISL 515176|B.1.1.206|South Africa|2020-07-07	0.0001743782	Africa
Africa|hCoV-19/South Africa/KRISP-K000632/2020|EPI ISL 509283|B.1.1.206|South Africa|2020-07-02	Africa|hCoV-19/South Africa/LR00055/2020|EPI ISL 515176|B.1.1.206|South Africa|2020-07-07	0.0001729789	Africa
Africa|hCoV-19/South Africa/KRISP-K000633/2020|EPI ISL 509284|B.1.1.206|South Africa|2020-07-02	Africa|hCoV-19/South Africa/LR00055/2020|EPI ISL 515176|B.1.1.206|South Africa|2020-07-07	0.0001383803	Africa
Africa|hCoV-19/South Africa/KRISP-K000635/2020|EPI ISL 509285|B.1|South Africa|2020-07-07	Africa|hCoV-19/South Africa/LR00055/2020|EPI ISL 515176|B.1.1.206|South Africa|2020-07-07	0.0004498930	Africa
Africa|hCoV-19/South Africa/KRISP-K000637/2020|EPI ISL 509287|B.1.106|South Africa|2020-07-13	Africa|hCoV-19/South Africa/LR00055/2020|EPI ISL 515176|B.1.1.206|South Africa|2020-07-07	0.0003806366	Africa
Africa|hCoV-19/South Africa/KRISP-K000639/2020|EPI ISL 509288|C.1|South Africa|2020-07-13	Africa|hCoV-19/South Africa/LR00055/2020|EPI ISL 515176|B.1.1.206|South Africa|2020-07-07	0.0003832393	Africa
Africa|hCoV-19/South Africa/KRISP-K000640/2020|EPI ISL 509289|B.1.5.31|South Africa|2020-07-13	Africa|hCoV-19/South Africa/LR00055/2020|EPI ISL 515176|B.1.1.206|South Africa|2020-07-07	0.0003806458	Africa
Africa|hCoV-19/South Africa/KRISP-K000641/2020|EPI ISL 509290|B.1.1.34|South Africa|2020-07-13	Africa|hCoV-19/South Africa/LR00055/2020|EPI ISL 515176|B.1.1.206|South Africa|2020-07-07	0.0004499117	Africa
Africa|hCoV-19/South Africa/KRISP-K000643/2020|EPI ISL 509292|C.1|South Africa|2020-07-10	Africa|hCoV-19/South Africa/LR00055/2020|EPI ISL 515176|B.1.1.206|South Africa|2020-07-07	0.0003806274	Africa
Africa|hCoV-19/South Africa/KRISP-K000649/2020|EPI ISL 509293|B.1.5.19|South Africa|2020-07-13	Africa|hCoV-19/South Africa/LR00055/2020|EPI ISL 515176|B.1.1.206|South Africa|2020-07-07	0.0005537490	Africa
Africa|hCoV-19/South Africa/KRISP-K000650/2020|EPI ISL 509294|B.1.1.206|South Africa|2020-07-13	Africa|hCoV-19/South Africa/LR00055/2020|EPI ISL 515176|B.1.1.206|South Africa|2020-07-07	0.0002767835	Africa
Africa|hCoV-19/South Africa/KRISP-K000652/2020|EPI ISL 509296|B.1.1.273|South Africa|2020-07-13	Africa|hCoV-19/South Africa/LR00055/2020|EPI ISL 515176|B.1.1.206|South Africa|2020-07-07	0.0003460022	Africa
Africa|hCoV-19/South Africa/KRISP-K000655/2020|EPI ISL 509298|B.1.1.254|South Africa|2020-07-12	Africa|hCoV-19/South Africa/LR00055/2020|EPI ISL 515176|B.1.1.206|South Africa|2020-07-07	0.0002862475	Africa
Africa|hCoV-19/South Africa/KRISP-K000658/2020|EPI ISL 509299|C.1|South Africa|2020-07-13	Africa|hCoV-19/South Africa/LR00055/2020|EPI ISL 515176|B.1.1.206|South Africa|2020-07-07	0.0005194522	Africa
Africa|hCoV-19/South Africa/KRISP-K000659/2020|EPI ISL 509300|B.1.1.206|South Africa|2020-07-13	Africa|hCoV-19/South Africa/LR00055/2020|EPI ISL 515176|B.1.1.206|South Africa|2020-07-07	0.0002768506	Africa
Africa|hCoV-19/South Africa/KRISP-K001035/2020|EPI ISL 509301|H.1|South Africa|2020-07-17	Africa|hCoV-19/South Africa/LR00055/2020|EPI ISL 515176|B.1.1.206|South Africa|2020-07-07	0.0002768027	Africa
Africa|hCoV-19/South Africa/KRISP-K001037/2020|EPI ISL 509302|B.1.140|South Africa|2020-07-16	Africa|hCoV-19/South Africa/LR00055/2020|EPI ISL 515176|B.1.1.206|South Africa|2020-07-07	0.0004152873	Africa
Africa|hCoV-19/South Africa/KRISP-K001038/2020|EPI ISL 509303|B.1.1.273|South Africa|2020-07-16	Africa|hCoV-19/South Africa/LR00055/2020|EPI ISL 515176|B.1.1.206|South Africa|2020-07-07	0.0003460022	Africa
Africa|hCoV-19/South Africa/KRISP-K001041/2020|EPI ISL 509304|B.1.1.273|South Africa|2020-07-16	Africa|hCoV-19/South Africa/LR00055/2020|EPI ISL 515176|B.1.1.206|South Africa|2020-07-07	0.0003460106	Africa
Africa|hCoV-19/South Africa/KRISP-K001043/2020|EPI ISL 509305|B.1.5.16|South Africa|2020-07-02	Africa|hCoV-19/South Africa/LR00055/2020|EPI ISL 515176|B.1.1.206|South Africa|2020-07-07	0.0006230214	Africa
Africa|hCoV-19/South Africa/KRISP-K001044/2020|EPI ISL 509306|B.1.1|South Africa|2020-07-18	Africa|hCoV-19/South Africa/LR00055/2020|EPI ISL 515176|B.1.1.206|South Africa|2020-07-07	0.0002075884	Africa
Africa|hCoV-19/South Africa/KRISP-K001045/2020|EPI ISL 509307|C.2|South Africa|2020-07-18	Africa|hCoV-19/South Africa/LR00055/2020|EPI ISL 515176|B.1.1.206|South Africa|2020-07-07	0.0004498713	Africa
Africa|hCoV-19/South Africa/KRISP-K001049/2020|EPI ISL 509308|B.1.1.34|South Africa|2020-07-16	Africa|hCoV-19/South Africa/LR00055/2020|EPI ISL 515176|B.1.1.206|South Africa|2020-07-07	0.0004498729	Africa
Africa|hCoV-19/South Africa/KRISP-K001051/2020|EPI ISL 509309|B.1.1.206|South Africa|2020-07-14	Africa|hCoV-19/South Africa/LR00055/2020|EPI ISL 515176|B.1.1.206|South Africa|2020-07-07	0.0002768208	Africa
Africa|hCoV-19/South Africa/KRISP-K001052/2020|EPI ISL 509310|B.1.1.206|South Africa|2020-07-14	Africa|hCoV-19/South Africa/LR00055/2020|EPI ISL 515176|B.1.1.206|South Africa|2020-07-07	0.0002075841	Africa
Africa|hCoV-19/South Africa/KRISP-K001053/2020|EPI ISL 509311|B.1.1.206|South Africa|2020-07-03	Africa|hCoV-19/South Africa/LR00055/2020|EPI ISL 515176|B.1.1.206|South Africa|2020-07-07	0.0001387609	Africa
Africa|hCoV-19/South Africa/KRISP-K001055/2020|EPI ISL 509313|B.1.1.62|South Africa|2020-07-13	Africa|hCoV-19/South Africa/LR00055/2020|EPI ISL 515176|B.1.1.206|South Africa|2020-07-07	0.0003114374	Africa
Africa|hCoV-19/South Africa/KRISP-K001057/2020|EPI ISL 509314|B.1.1.254|South Africa|2020-07-03	Africa|hCoV-19/South Africa/LR00055/2020|EPI ISL 515176|B.1.1.206|South Africa|2020-07-07	0.0002767836	Africa
Africa|hCoV-19/South Africa/KRISP-K001059/2020|EPI ISL 509316|B.1.1|South Africa|2020-07-01	Africa|hCoV-19/South Africa/LR00055/2020|EPI ISL 515176|B.1.1.206|South Africa|2020-07-07	0.0004152485	Africa
Africa|hCoV-19/South Africa/KRISP-K001061/2020|EPI ISL 509317|B.1.1.206|South Africa|2020-07-04	Africa|hCoV-19/South Africa/LR00055/2020|EPI ISL 515176|B.1.1.206|South Africa|2020-07-07	0.0001383836	Africa
Africa|hCoV-19/South Africa/KRISP-K001062/2020|EPI ISL 509318|B.1.1.206|South Africa|2020-07-03	Africa|hCoV-19/South Africa/LR00055/2020|EPI ISL 515176|B.1.1.206|South Africa|2020-07-07	0.0001383803	Africa
Africa|hCoV-19/South Africa/KRISP-K001063/2020|EPI ISL 509319|B.1.5|South Africa|2020-07-03	Africa|hCoV-19/South Africa/LR00055/2020|EPI ISL 515176|B.1.1.206|South Africa|2020-07-07	0.0004845338	Africa
Africa|hCoV-19/South Africa/KRISP-K001064/2020|EPI ISL 509320|B.1.1.273|South Africa|2020-07-03	Africa|hCoV-19/South Africa/LR00055/2020|EPI ISL 515176|B.1.1.206|South Africa|2020-07-07	0.0002768084	Africa
Africa|hCoV-19/South Africa/KRISP-K001065/2020|EPI ISL 509321|B.1.1|South Africa|2020-07-03	Africa|hCoV-19/South Africa/LR00055/2020|EPI ISL 515176|B.1.1.206|South Africa|2020-07-07	0.0002421973	Africa
Africa|hCoV-19/South Africa/KRISP-K001067/2020|EPI ISL 509323|B.1.1.206|South Africa|2020-07-02	Africa|hCoV-19/South Africa/LR00055/2020|EPI ISL 515176|B.1.1.206|South Africa|2020-07-07	0.0002075977	Africa
Africa|hCoV-19/South Africa/KRISP-K001068/2020|EPI ISL 509324|C.1|South Africa|2020-07-14	Africa|hCoV-19/South Africa/LR00055/2020|EPI ISL 515176|B.1.1.206|South Africa|2020-07-07	0.0004498510	Africa
Africa|hCoV-19/South Africa/KRISP-K001071/2020|EPI ISL 509325|B.1.1.273|South Africa|2020-07-18	Africa|hCoV-19/South Africa/LR00055/2020|EPI ISL 515176|B.1.1.206|South Africa|2020-07-07	0.0002768027	Africa
Africa|hCoV-19/South Africa/KRISP-K001072/2020|EPI ISL 509326|B.1.1.206|South Africa|2020-07-14	Africa|hCoV-19/South Africa/LR00055/2020|EPI ISL 515176|B.1.1.206|South Africa|2020-07-07	0.0001383803	Africa
Africa|hCoV-19/South Africa/KRISP-K001073/2020|EPI ISL 509327|B.1.1|South Africa|2020-07-14	Africa|hCoV-19/South Africa/LR00055/2020|EPI ISL 515176|B.1.1.206|South Africa|2020-07-07	0.0002421973	Africa
Africa|hCoV-19/South Africa/KRISP-K001074/2020|EPI ISL 509328|C.1|South Africa|2020-07-14	Africa|hCoV-19/South Africa/LR00055/2020|EPI ISL 515176|B.1.1.206|South Africa|2020-07-07	0.0004844867	Africa
Africa|hCoV-19/South Africa/KRISP-K001075/2020|EPI ISL 509329|C.1|South Africa|2020-07-02	Africa|hCoV-19/South Africa/LR00055/2020|EPI ISL 515176|B.1.1.206|South Africa|2020-07-07	0.0004498510	Africa
Africa|hCoV-19/South Africa/KRISP-K001076/2020|EPI ISL 509330|B.1.1|South Africa|2020-07-04	Africa|hCoV-19/South Africa/LR00055/2020|EPI ISL 515176|B.1.1.206|South Africa|2020-07-07	0.0002421806	Africa
Africa|hCoV-19/South Africa/KRISP-K001077/2020|EPI ISL 509331|B.1.1|South Africa|2020-07-03	Africa|hCoV-19/South Africa/LR00055/2020|EPI ISL 515176|B.1.1.206|South Africa|2020-07-07	0.0003114095	Africa
Africa|hCoV-19/South Africa/KRISP-K001078/2020|EPI ISL 509332|H.1|South Africa|2020-07-03	Africa|hCoV-19/South Africa/LR00055/2020|EPI ISL 515176|B.1.1.206|South Africa|2020-07-07	0.0002768027	Africa
Africa|hCoV-19/South Africa/KRISP-K001079/2020|EPI ISL 509333|B.1.1.273|South Africa|2020-07-03	Africa|hCoV-19/South Africa/LR00055/2020|EPI ISL 515176|B.1.1.206|South Africa|2020-07-07	0.0003460022	Africa
Africa|hCoV-19/South Africa/KRISP-K001080/2020|EPI ISL 509334|B.1.1|South Africa|2020-07-01	Africa|hCoV-19/South Africa/LR00055/2020|EPI ISL 515176|B.1.1.206|South Africa|2020-07-07	0.0002767903	Africa
Africa|hCoV-19/South Africa/KRISP-K001082/2020|EPI ISL 509335|B.1.1.40|South Africa|2020-07-18	Africa|hCoV-19/South Africa/LR00055/2020|EPI ISL 515176|B.1.1.206|South Africa|2020-07-07	0.0004152385	Africa
Africa|hCoV-19/South Africa/KRISP-K001084/2020|EPI ISL 509337|C.1|South Africa|2020-07-03	Africa|hCoV-19/South Africa/LR00055/2020|EPI ISL 515176|B.1.1.206|South Africa|2020-07-07	0.0004844650	Africa
Africa|hCoV-19/South Africa/KRISP-K001085/2020|EPI ISL 509338|C.1|South Africa|2020-07-13	Africa|hCoV-19/South Africa/LR00055/2020|EPI ISL 515176|B.1.1.206|South Africa|2020-07-07	0.0004152385	Africa
Africa|hCoV-19/South Africa/KRISP-K001087/2020|EPI ISL 509339|B.1.1.56|South Africa|2020-07-13	Africa|hCoV-19/South Africa/LR00055/2020|EPI ISL 515176|B.1.1.206|South Africa|2020-07-07	0.0004152757	Africa
Africa|hCoV-19/South Africa/KRISP-K001088/2020|EPI ISL 509340|B.1.1.99|South Africa|2020-07-13	Africa|hCoV-19/South Africa/LR00055/2020|EPI ISL 515176|B.1.1.206|South Africa|2020-07-07	0.0002075790	Africa
Africa|hCoV-19/South Africa/KRISP-K001091/2020|EPI ISL 509342|B.1.1.206|South Africa|2020-07-10	Africa|hCoV-19/South Africa/LR00055/2020|EPI ISL 515176|B.1.1.206|South Africa|2020-07-07	0.0002075841	Africa
Africa|hCoV-19/South Africa/KRISP-K001096/2020|EPI ISL 509345|B.1.1.206|South Africa|2020-07-13	Africa|hCoV-19/South Africa/LR00055/2020|EPI ISL 515176|B.1.1.206|South Africa|2020-07-07	0.0002421914	Africa
Africa|hCoV-19/South Africa/KRISP-K001097/2020|EPI ISL 509346|B.1.1|South Africa|2020-07-13	Africa|hCoV-19/South Africa/LR00055/2020|EPI ISL 515176|B.1.1.206|South Africa|2020-07-07	0.0003114246	Africa
Africa|hCoV-19/South Africa/KRISP-K001098/2020|EPI ISL 509347|B.1.1|South Africa|2020-07-10	Africa|hCoV-19/South Africa/LR00055/2020|EPI ISL 515176|B.1.1.206|South Africa|2020-07-07	0.0002421865	Africa
Africa|hCoV-19/South Africa/KRISP-K001099/2020|EPI ISL 509348|B.1.1.62|South Africa|2020-07-13	Africa|hCoV-19/South Africa/LR00055/2020|EPI ISL 515176|B.1.1.206|South Africa|2020-07-07	0.0002768084	Africa
Africa|hCoV-19/South Africa/KRISP-K001101/2020|EPI ISL 509350|C.1|South Africa|2020-07-10	Africa|hCoV-19/South Africa/LR00055/2020|EPI ISL 515176|B.1.1.206|South Africa|2020-07-07	0.0004152571	Africa
Africa|hCoV-19/South Africa/KRISP-K001103/2020|EPI ISL 509352|B.1.1.206|South Africa|2020-07-13	Africa|hCoV-19/South Africa/LR00055/2020|EPI ISL 515176|B.1.1.206|South Africa|2020-07-07	0.0001729789	Africa
Africa|hCoV-19/South Africa/KRISP-K001104/2020|EPI ISL 509353|C.1|South Africa|2020-07-13	Africa|hCoV-19/South Africa/LR00055/2020|EPI ISL 515176|B.1.1.206|South Africa|2020-07-07	0.0004152284	Africa
Africa|hCoV-19/South Africa/KRISP-K001105/2020|EPI ISL 509354|B.1.1.206|South Africa|2020-07-10	Africa|hCoV-19/South Africa/LR00055/2020|EPI ISL 515176|B.1.1.206|South Africa|2020-07-07	0.0001729831	Africa
Africa|hCoV-19/South Africa/KRISP-K001109/2020|EPI ISL 509356|B.1.1.34|South Africa|2020-07-16	Africa|hCoV-19/South Africa/LR00055/2020|EPI ISL 515176|B.1.1.206|South Africa|2020-07-07	0.0003114019	Africa
Africa|hCoV-19/South Africa/KRISP-K001110/2020|EPI ISL 509357|C.1|South Africa|2020-07-17	Africa|hCoV-19/South Africa/LR00055/2020|EPI ISL 515176|B.1.1.206|South Africa|2020-07-07	0.0004498712	Africa
Africa|hCoV-19/South Africa/KRISP-K001112/2020|EPI ISL 509358|B.1.5|South Africa|2020-07-17	Africa|hCoV-19/South Africa/LR00055/2020|EPI ISL 515176|B.1.1.206|South Africa|2020-07-07	0.0004152959	Africa
Africa|hCoV-19/South Africa/KRISP-K001113/2020|EPI ISL 509359|B.1|South Africa|2020-07-14	Africa|hCoV-19/South Africa/LR00055/2020|EPI ISL 515176|B.1.1.206|South Africa|2020-07-07	0.0004555903	Africa
Africa|hCoV-19/South Africa/KRISP-K001114/2020|EPI ISL 509360|B.1.1|South Africa|2020-07-17	Africa|hCoV-19/South Africa/LR00055/2020|EPI ISL 515176|B.1.1.206|South Africa|2020-07-07	0.0002075791	Africa
Africa|hCoV-19/South Africa/KRISP-K001115/2020|EPI ISL 509361|B.1|South Africa|2020-07-14	Africa|hCoV-19/South Africa/LR00055/2020|EPI ISL 515176|B.1.1.206|South Africa|2020-07-07	0.0005191755	Africa
Africa|hCoV-19/South Africa/KRISP-K001116/2020|EPI ISL 509362|C.1|South Africa|2020-07-16	Africa|hCoV-19/South Africa/LR00055/2020|EPI ISL 515176|B.1.1.206|South Africa|2020-07-07	0.0004845084	Africa
Africa|hCoV-19/South Africa/KRISP-K001117/2020|EPI ISL 509363|H.1|South Africa|2020-07-17	Africa|hCoV-19/South Africa/LR00055/2020|EPI ISL 515176|B.1.1.206|South Africa|2020-07-07	0.0003460332	Africa
Africa|hCoV-19/South Africa/KRISP-K001118/2020|EPI ISL 509364|B.1.1.206|South Africa|2020-07-16	Africa|hCoV-19/South Africa/LR00055/2020|EPI ISL 515176|B.1.1.206|South Africa|2020-07-07	0.0001383803	Africa
Africa|hCoV-19/South Africa/KRISP-K001121/2020|EPI ISL 509365|B.1.1.273|South Africa|2020-07-16	Africa|hCoV-19/South Africa/LR00055/2020|EPI ISL 515176|B.1.1.206|South Africa|2020-07-07	0.0003460106	Africa
Africa|hCoV-19/South Africa/KRISP-K001122/2020|EPI ISL 515801|B.1.106|South Africa|2020-07-16	Africa|hCoV-19/South Africa/LR00055/2020|EPI ISL 515176|B.1.1.206|South Africa|2020-07-07	0.0004152486	Africa
Africa|hCoV-19/South Africa/KRISP-K001123/2020|EPI ISL 509366|B.1.1.34|South Africa|2020-07-15	Africa|hCoV-19/South Africa/LR00055/2020|EPI ISL 515176|B.1.1.206|South Africa|2020-07-07	0.0003114019	Africa
Africa|hCoV-19/South Africa/KRISP-K001124/2020|EPI ISL 509367|B.1.1.40|South Africa|2020-07-16	Africa|hCoV-19/South Africa/LR00055/2020|EPI ISL 515176|B.1.1.206|South Africa|2020-07-07	0.0003113740	Africa
Africa|hCoV-19/South Africa/KRISP-K001125/2020|EPI ISL 509368|B.1.1.117|South Africa|2020-07-16	Africa|hCoV-19/South Africa/LR00055/2020|EPI ISL 515176|B.1.1.206|South Africa|2020-07-07	0.0003113955	Africa
Africa|hCoV-19/South Africa/KRISP-K001126/2020|EPI ISL 509369|B.1.5|South Africa|2020-07-16	Africa|hCoV-19/South Africa/LR00055/2020|EPI ISL 515176|B.1.1.206|South Africa|2020-07-07	0.0004498620	Africa
Africa|hCoV-19/South Africa/KRISP-K001128/2020|EPI ISL 509371|B.1.1.273|South Africa|2020-07-16	Africa|hCoV-19/South Africa/LR00055/2020|EPI ISL 515176|B.1.1.206|South Africa|2020-07-07	0.0002105630	Africa
Africa|hCoV-19/South Africa/KRISP-K001317/2020|EPI ISL 515802|B.1.1.62|South Africa|2020-07-17	Africa|hCoV-19/South Africa/LR00055/2020|EPI ISL 515176|B.1.1.206|South Africa|2020-07-07	0.0003114157	Africa
Africa|hCoV-19/South Africa/KRISP-K001318/2020|EPI ISL 515803|B.1.1|South Africa|2020-07-18	Africa|hCoV-19/South Africa/LR00055/2020|EPI ISL 515176|B.1.1.206|South Africa|2020-07-07	0.0002075977	Africa
Africa|hCoV-19/South Africa/KRISP-K001319/2020|EPI ISL 515804|B.1.1.40|South Africa|2020-07-18	Africa|hCoV-19/South Africa/LR00055/2020|EPI ISL 515176|B.1.1.206|South Africa|2020-07-07	0.0003114019	Africa
Africa|hCoV-19/South Africa/KRISP-K001320/2020|EPI ISL 515805|C.6|South Africa|2020-07-18	Africa|hCoV-19/South Africa/LR00055/2020|EPI ISL 515176|B.1.1.206|South Africa|2020-07-07	0.0005538852	Africa
Africa|hCoV-19/South Africa/KRISP-K001321/2020|EPI ISL 515806|B.1.5.31|South Africa|2020-07-18	Africa|hCoV-19/South Africa/LR00055/2020|EPI ISL 515176|B.1.1.206|South Africa|2020-07-07	0.0004845102	Africa
Africa|hCoV-19/South Africa/KRISP-K001322/2020|EPI ISL 515807|B.1.1.57|South Africa|2020-07-18	Africa|hCoV-19/South Africa/LR00055/2020|EPI ISL 515176|B.1.1.206|South Africa|2020-07-07	0.0003460177	Africa
Africa|hCoV-19/South Africa/KRISP-K001323/2020|EPI ISL 515808|B.1|South Africa|2020-07-18	Africa|hCoV-19/South Africa/LR00055/2020|EPI ISL 515176|B.1.1.206|South Africa|2020-07-07	0.0004499242	Africa
Africa|hCoV-19/South Africa/KRISP-K001324/2020|EPI ISL 515809|B.1.5.16|South Africa|2020-07-18	Africa|hCoV-19/South Africa/LR00055/2020|EPI ISL 515176|B.1.1.206|South Africa|2020-07-07	0.0005883970	Africa
Africa|hCoV-19/South Africa/KRISP-K001325/2020|EPI ISL 515810|H.1|South Africa|2020-07-18	Africa|hCoV-19/South Africa/LR00055/2020|EPI ISL 515176|B.1.1.206|South Africa|2020-07-07	0.0003114095	Africa
Africa|hCoV-19/South Africa/KRISP-K001326/2020|EPI ISL 515811|B.1.1.34|South Africa|2020-07-18	Africa|hCoV-19/South Africa/LR00055/2020|EPI ISL 515176|B.1.1.206|South Africa|2020-07-07	0.0003460093	Africa
Africa|hCoV-19/South Africa/KRISP-K001327/2020|EPI ISL 515812|B.1.5.16|South Africa|2020-07-18	Africa|hCoV-19/South Africa/LR00055/2020|EPI ISL 515176|B.1.1.206|South Africa|2020-07-07	0.0004499132	Africa
Africa|hCoV-19/South Africa/KRISP-K001328/2020|EPI ISL 515813|B.1.1.34|South Africa|2020-07-18	Africa|hCoV-19/South Africa/LR00055/2020|EPI ISL 515176|B.1.1.206|South Africa|2020-07-07	0.0004498914	Africa
Africa|hCoV-19/South Africa/KRISP-K001329/2020|EPI ISL 515814|B.1.1.206|South Africa|2020-07-18	Africa|hCoV-19/South Africa/LR00055/2020|EPI ISL 515176|B.1.1.206|South Africa|2020-07-07	0.0002421806	Africa
Africa|hCoV-19/South Africa/KRISP-K001330/2020|EPI ISL 515815|B.1.1.206|South Africa|2020-07-18	Africa|hCoV-19/South Africa/LR00055/2020|EPI ISL 515176|B.1.1.206|South Africa|2020-07-07	0.0001729789	Africa
Africa|hCoV-19/South Africa/KRISP-K001331/2020|EPI ISL 515816|B.1.1.206|South Africa|2020-07-19	Africa|hCoV-19/South Africa/LR00055/2020|EPI ISL 515176|B.1.1.206|South Africa|2020-07-07	0.0002075934	Africa
Africa|hCoV-19/South Africa/KRISP-K001332/2020|EPI ISL 515817|B.1.1.62|South Africa|2020-07-19	Africa|hCoV-19/South Africa/LR00055/2020|EPI ISL 515176|B.1.1.206|South Africa|2020-07-07	0.0003460248	Africa
Africa|hCoV-19/South Africa/KRISP-K001333/2020|EPI ISL 515818|B.1.1.206|South Africa|2020-07-19	Africa|hCoV-19/South Africa/LR00055/2020|EPI ISL 515176|B.1.1.206|South Africa|2020-07-07	0.0002075891	Africa
Africa|hCoV-19/South Africa/KRISP-K001334/2020|EPI ISL 515819|B.1.1.206|South Africa|2020-07-19	Africa|hCoV-19/South Africa/LR00055/2020|EPI ISL 515176|B.1.1.206|South Africa|2020-07-07	0.0002075934	Africa
Africa|hCoV-19/South Africa/KRISP-K001335/2020|EPI ISL 515820|B.1.1.206|South Africa|2020-07-19	Africa|hCoV-19/South Africa/LR00055/2020|EPI ISL 515176|B.1.1.206|South Africa|2020-07-07	0.0003114234	Africa
Africa|hCoV-19/South Africa/KRISP-K001336/2020|EPI ISL 515821|B.1.1.62|South Africa|2020-07-19	Africa|hCoV-19/South Africa/LR00055/2020|EPI ISL 515176|B.1.1.206|South Africa|2020-07-07	0.0002422023	Africa
Africa|hCoV-19/South Africa/KRISP-K001337/2020|EPI ISL 515822|B.1.1.206|South Africa|2020-07-19	Africa|hCoV-19/South Africa/LR00055/2020|EPI ISL 515176|B.1.1.206|South Africa|2020-07-07	0.0001383803	Africa
Africa|hCoV-19/South Africa/KRISP-K001338/2020|EPI ISL 515823|B.1.5.16|South Africa|2020-07-18	Africa|hCoV-19/South Africa/LR00055/2020|EPI ISL 515176|B.1.1.206|South Africa|2020-07-07	0.0004499132	Africa
Africa|hCoV-19/South Africa/KRISP-K001339/2020|EPI ISL 515824|B.1.1.57|South Africa|2020-07-10	Africa|hCoV-19/South Africa/LR00055/2020|EPI ISL 515176|B.1.1.206|South Africa|2020-07-07	0.0003815197	Africa
Africa|hCoV-19/South Africa/KRISP-K001340/2020|EPI ISL 515825|B.1.1.206|South Africa|2020-07-10	Africa|hCoV-19/South Africa/LR00055/2020|EPI ISL 515176|B.1.1.206|South Africa|2020-07-07	0.0001729754	Africa
Africa|hCoV-19/South Africa/KRISP-K001341/2020|EPI ISL 515826|B.1.1.56|South Africa|2020-07-10	Africa|hCoV-19/South Africa/LR00055/2020|EPI ISL 515176|B.1.1.206|South Africa|2020-07-07	0.0003806352	Africa
Africa|hCoV-19/South Africa/KRISP-K001344/2020|EPI ISL 515829|B.1.1.254|South Africa|2020-07-13	Africa|hCoV-19/South Africa/LR00055/2020|EPI ISL 515176|B.1.1.206|South Africa|2020-07-07	0.0003113955	Africa
Africa|hCoV-19/South Africa/KRISP-K001345/2020|EPI ISL 515830|B.1.106|South Africa|2020-07-13	Africa|hCoV-19/South Africa/LR00055/2020|EPI ISL 515176|B.1.1.206|South Africa|2020-07-07	0.0005191396	Africa
Africa|hCoV-19/South Africa/KRISP-K001346/2020|EPI ISL 515831|H.1|South Africa|2020-07-13	Africa|hCoV-19/South Africa/LR00055/2020|EPI ISL 515176|B.1.1.206|South Africa|2020-07-07	0.0002768027	Africa
Africa|hCoV-19/South Africa/KRISP-K001347/2020|EPI ISL 515832|H.1|South Africa|2020-07-01	Africa|hCoV-19/South Africa/LR00055/2020|EPI ISL 515176|B.1.1.206|South Africa|2020-07-07	0.0002421865	Africa
Africa|hCoV-19/South Africa/KRISP-K001348/2020|EPI ISL 515833|B.1.5|South Africa|2020-07-01	Africa|hCoV-19/South Africa/LR00055/2020|EPI ISL 515176|B.1.1.206|South Africa|2020-07-07	0.0004499241	Africa
Africa|hCoV-19/South Africa/KRISP-K001349/2020|EPI ISL 515834|B.1.5|South Africa|2020-07-01	Africa|hCoV-19/South Africa/LR00055/2020|EPI ISL 515176|B.1.1.206|South Africa|2020-07-07	0.0005235549	Africa
Africa|hCoV-19/South Africa/KRISP-K001350/2020|EPI ISL 515835|B.1.1.273|South Africa|2020-06-30	Africa|hCoV-19/South Africa/LR00055/2020|EPI ISL 515176|B.1.1.206|South Africa|2020-07-07	0.0002421866	Africa
Africa|hCoV-19/South Africa/KRISP-K001351/2020|EPI ISL 515836|B.1.1.206|South Africa|2020-07-01	Africa|hCoV-19/South Africa/LR00055/2020|EPI ISL 515176|B.1.1.206|South Africa|2020-07-07	0.0003114235	Africa
Africa|hCoV-19/South Africa/KRISP-K001352/2020|EPI ISL 515837|B.1.1|South Africa|2020-06-24	Africa|hCoV-19/South Africa/LR00055/2020|EPI ISL 515176|B.1.1.206|South Africa|2020-07-07	0.0002767835	Africa
Africa|hCoV-19/South Africa/KRISP-K001353/2020|EPI ISL 515838|B.1.1.1|South Africa|2020-07-01	Africa|hCoV-19/South Africa/LR00055/2020|EPI ISL 515176|B.1.1.206|South Africa|2020-07-07	0.0005191036	Africa
Africa|hCoV-19/South Africa/KRISP-K001354/2020|EPI ISL 515839|B.1.1.273|South Africa|2020-07-01	Africa|hCoV-19/South Africa/LR00055/2020|EPI ISL 515176|B.1.1.206|South Africa|2020-07-07	0.0003460261	Africa
Africa|hCoV-19/South Africa/KRISP-K001355/2020|EPI ISL 515840|B.1.1.273|South Africa|2020-07-17	Africa|hCoV-19/South Africa/LR00055/2020|EPI ISL 515176|B.1.1.206|South Africa|2020-07-07	0.0002421923	Africa
Africa|hCoV-19/South Africa/KRISP-K001356/2020|EPI ISL 515841|B.1.1.34|South Africa|2020-07-16	Africa|hCoV-19/South Africa/LR00055/2020|EPI ISL 515176|B.1.1.206|South Africa|2020-07-07	0.0002767960	Africa
Africa|hCoV-19/South Africa/KRISP-K001357/2020|EPI ISL 515842|C.1|South Africa|2020-07-16	Africa|hCoV-19/South Africa/LR00055/2020|EPI ISL 515176|B.1.1.206|South Africa|2020-07-07	0.0006230192	Africa
Africa|hCoV-19/South Africa/KRISP-K001358/2020|EPI ISL 515843|H.1|South Africa|2020-07-15	Africa|hCoV-19/South Africa/LR00055/2020|EPI ISL 515176|B.1.1.206|South Africa|2020-07-07	0.0003114234	Africa
Africa|hCoV-19/South Africa/KRISP-K001359/2020|EPI ISL 515844|B.1.1.273|South Africa|2020-07-16	Africa|hCoV-19/South Africa/LR00055/2020|EPI ISL 515176|B.1.1.206|South Africa|2020-07-07	0.0003806103	Africa
Africa|hCoV-19/South Africa/KRISP-K001360/2020|EPI ISL 515845|B.1.1.206|South Africa|2020-07-16	Africa|hCoV-19/South Africa/LR00055/2020|EPI ISL 515176|B.1.1.206|South Africa|2020-07-07	0.0002768151	Africa
Africa|hCoV-19/South Africa/KRISP-K001361/2020|EPI ISL 515846|C.1|South Africa|2020-07-16	Africa|hCoV-19/South Africa/LR00055/2020|EPI ISL 515176|B.1.1.206|South Africa|2020-07-07	0.0004845202	Africa
Africa|hCoV-19/South Africa/KRISP-K001362/2020|EPI ISL 515847|B.1.1|South Africa|2020-07-15	Africa|hCoV-19/South Africa/LR00055/2020|EPI ISL 515176|B.1.1.206|South Africa|2020-07-07	0.0002768027	Africa
Africa|hCoV-19/South Africa/KRISP-K001363/2020|EPI ISL 515848|H.1|South Africa|2020-07-17	Africa|hCoV-19/South Africa/LR00055/2020|EPI ISL 515176|B.1.1.206|South Africa|2020-07-07	0.0003114095	Africa
Africa|hCoV-19/South Africa/KRISP-K001364/2020|EPI ISL 515849|B.1.1.273|South Africa|2020-07-16	Africa|hCoV-19/South Africa/LR00055/2020|EPI ISL 515176|B.1.1.206|South Africa|2020-07-07	0.0002767836	Africa
Africa|hCoV-19/South Africa/KRISP-K001365/2020|EPI ISL 515850|B.1.1.273|South Africa|2020-07-16	Africa|hCoV-19/South Africa/LR00055/2020|EPI ISL 515176|B.1.1.206|South Africa|2020-07-07	0.0003114235	Africa
Africa|hCoV-19/South Africa/KRISP-K001366/2020|EPI ISL 515851|B.1.140|South Africa|2020-07-16	Africa|hCoV-19/South Africa/LR00055/2020|EPI ISL 515176|B.1.1.206|South Africa|2020-07-07	0.0005537758	Africa
Africa|hCoV-19/South Africa/KRISP-K001367/2020|EPI ISL 515852|B.1.1.273|South Africa|2020-07-16	Africa|hCoV-19/South Africa/LR00055/2020|EPI ISL 515176|B.1.1.206|South Africa|2020-07-07	0.0002767836	Africa
Africa|hCoV-19/South Africa/KRISP-K001368/2020|EPI ISL 515853|B.1.1.273|South Africa|2020-07-15	Africa|hCoV-19/South Africa/LR00055/2020|EPI ISL 515176|B.1.1.206|South Africa|2020-07-07	0.0003113955	Africa
Africa|hCoV-19/South Africa/KRISP-K001370/2020|EPI ISL 515855|H.1|South Africa|2020-07-15	Africa|hCoV-19/South Africa/LR00055/2020|EPI ISL 515176|B.1.1.206|South Africa|2020-07-07	0.0002778861	Africa
Africa|hCoV-19/South Africa/KRISP-K001372/2020|EPI ISL 515857|B.1.1.52|South Africa|2020-07-15	Africa|hCoV-19/South Africa/LR00055/2020|EPI ISL 515176|B.1.1.206|South Africa|2020-07-07	0.0003120498	Africa
Africa|hCoV-19/South Africa/KRISP-K001373/2020|EPI ISL 515858|B.1.1.273|South Africa|2020-07-17	Africa|hCoV-19/South Africa/LR00055/2020|EPI ISL 515176|B.1.1.206|South Africa|2020-07-07	0.0003114096	Africa
Africa|hCoV-19/South Africa/KRISP-K001374/2020|EPI ISL 515859|B.1.1.273|South Africa|2020-07-16	Africa|hCoV-19/South Africa/LR00055/2020|EPI ISL 515176|B.1.1.206|South Africa|2020-07-07	0.0003806459	Africa
Africa|hCoV-19/South Africa/KRISP-K001375/2020|EPI ISL 515860|B.1.1.273|South Africa|2020-07-16	Africa|hCoV-19/South Africa/LR00055/2020|EPI ISL 515176|B.1.1.206|South Africa|2020-07-07	0.0003460022	Africa
Africa|hCoV-19/South Africa/KRISP-K001377/2020|EPI ISL 515862|B.1.1.206|South Africa|2020-07-16	Africa|hCoV-19/South Africa/LR00055/2020|EPI ISL 515176|B.1.1.206|South Africa|2020-07-07	0.0001383803	Africa
Africa|hCoV-19/South Africa/KRISP-K001378/2020|EPI ISL 515863|B.1.1.117|South Africa|2020-07-17	Africa|hCoV-19/South Africa/LR00055/2020|EPI ISL 515176|B.1.1.206|South Africa|2020-07-07	0.0002421806	Africa
Africa|hCoV-19/South Africa/KRISP-K001379/2020|EPI ISL 515864|B.1.1.206|South Africa|2020-07-09	Africa|hCoV-19/South Africa/LR00055/2020|EPI ISL 515176|B.1.1.206|South Africa|2020-07-07	0.0001729790	Africa
Africa|hCoV-19/South Africa/KRISP-K001380/2020|EPI ISL 515865|B.1.1.206|South Africa|2020-07-19	Africa|hCoV-19/South Africa/LR00055/2020|EPI ISL 515176|B.1.1.206|South Africa|2020-07-07	0.0002075841	Africa
Africa|hCoV-19/South Africa/KRISP-K001381/2020|EPI ISL 515866|C.1|South Africa|2020-07-19	Africa|hCoV-19/South Africa/LR00055/2020|EPI ISL 515176|B.1.1.206|South Africa|2020-07-07	0.0006230062	Africa
Africa|hCoV-19/South Africa/KRISP-K001383/2020|EPI ISL 515867|B.1.1.206|South Africa|2020-07-17	Africa|hCoV-19/South Africa/LR00055/2020|EPI ISL 515176|B.1.1.206|South Africa|2020-07-07	0.0003460559	Africa
Africa|hCoV-19/South Africa/KRISP-K001384/2020|EPI ISL 515868|B.1.1.206|South Africa|2020-07-17	Africa|hCoV-19/South Africa/LR00055/2020|EPI ISL 515176|B.1.1.206|South Africa|2020-07-07	0.0002768027	Africa
Africa|hCoV-19/South Africa/KRISP-K001385/2020|EPI ISL 515869|B.1.1.206|South Africa|2020-07-09	Africa|hCoV-19/South Africa/LR00055/2020|EPI ISL 515176|B.1.1.206|South Africa|2020-07-07	0.0001383803	Africa
Africa|hCoV-19/South Africa/KRISP-K001386/2020|EPI ISL 515870|C.1|South Africa|2020-07-17	Africa|hCoV-19/South Africa/LR00055/2020|EPI ISL 515176|B.1.1.206|South Africa|2020-07-07	0.0004844867	Africa
Africa|hCoV-19/South Africa/KRISP-K001388/2020|EPI ISL 515872|B.1.1.62|South Africa|2020-07-18	Africa|hCoV-19/South Africa/LR00055/2020|EPI ISL 515176|B.1.1.206|South Africa|2020-07-07	0.0003114234	Africa
Africa|hCoV-19/South Africa/KRISP-K001390/2020|EPI ISL 515874|B.1.140|South Africa|2020-07-20	Africa|hCoV-19/South Africa/LR00055/2020|EPI ISL 515176|B.1.1.206|South Africa|2020-07-07	0.0005191755	Africa
Africa|hCoV-19/South Africa/KRISP-K001391/2020|EPI ISL 515875|C.9|South Africa|2020-07-18	Africa|hCoV-19/South Africa/LR00055/2020|EPI ISL 515176|B.1.1.206|South Africa|2020-07-07	0.0005190804	Africa
Africa|hCoV-19/South Africa/KRISP-K001393/2020|EPI ISL 515877|B.1.1.206|South Africa|2020-07-16	Africa|hCoV-19/South Africa/LR00055/2020|EPI ISL 515176|B.1.1.206|South Africa|2020-07-07	0.0001729789	Africa
Africa|hCoV-19/South Africa/KRISP-K001394/2020|EPI ISL 515878|B.1.1.273|South Africa|2020-07-18	Africa|hCoV-19/South Africa/LR00055/2020|EPI ISL 515176|B.1.1.206|South Africa|2020-07-07	0.0003806103	Africa
Africa|hCoV-19/South Africa/KRISP-K001395/2020|EPI ISL 515879|B.1.1.273|South Africa|2020-07-19	Africa|hCoV-19/South Africa/LR00055/2020|EPI ISL 515176|B.1.1.206|South Africa|2020-07-07	0.0004283450	Africa
Africa|hCoV-19/South Africa/KRISP-K001397/2020|EPI ISL 515880|C.9|South Africa|2020-07-18	Africa|hCoV-19/South Africa/LR00055/2020|EPI ISL 515176|B.1.1.206|South Africa|2020-07-07	0.0005227524	Africa
Africa|hCoV-19/South Africa/KRISP-K001398/2020|EPI ISL 515881|B.1.1.206|South Africa|2020-07-18	Africa|hCoV-19/South Africa/LR00055/2020|EPI ISL 515176|B.1.1.206|South Africa|2020-07-07	0.0002768151	Africa
Africa|hCoV-19/South Africa/KRISP-K001399/2020|EPI ISL 515882|B.1.1.206|South Africa|2020-07-18	Africa|hCoV-19/South Africa/LR00055/2020|EPI ISL 515176|B.1.1.206|South Africa|2020-07-07	0.0001383836	Africa
Africa|hCoV-19/South Africa/KRISP-K001400/2020|EPI ISL 515883|B.1.106|South Africa|2020-07-17	Africa|hCoV-19/South Africa/LR00055/2020|EPI ISL 515176|B.1.1.206|South Africa|2020-07-07	0.0004152486	Africa
Africa|hCoV-19/South Africa/KRISP-K001402/2020|EPI ISL 515885|B.1.1.206|South Africa|2020-07-18	Africa|hCoV-19/South Africa/LR00055/2020|EPI ISL 515176|B.1.1.206|South Africa|2020-07-07	0.0002075984	Africa
Africa|hCoV-19/South Africa/KRISP-K001403/2020|EPI ISL 515886|B.1.1.206|South Africa|2020-07-18	Africa|hCoV-19/South Africa/LR00055/2020|EPI ISL 515176|B.1.1.206|South Africa|2020-07-07	0.0001729909	Africa
Africa|hCoV-19/South Africa/KRISP-K001405/2020|EPI ISL 515888|B.1.1.206|South Africa|2020-07-18	Africa|hCoV-19/South Africa/LR00055/2020|EPI ISL 515176|B.1.1.206|South Africa|2020-07-07	0.0001729831	Africa
Africa|hCoV-19/South Africa/KRISP-K001407/2020|EPI ISL 515890|C.9|South Africa|2020-07-18	Africa|hCoV-19/South Africa/LR00055/2020|EPI ISL 515176|B.1.1.206|South Africa|2020-07-07	0.0005555427	Africa
Africa|hCoV-19/South Africa/KRISP-K001408/2020|EPI ISL 515891|B.1.1.206|South Africa|2020-07-18	Africa|hCoV-19/South Africa/LR00055/2020|EPI ISL 515176|B.1.1.206|South Africa|2020-07-07	0.0001729909	Africa
Africa|hCoV-19/South Africa/KRISP-K001409/2020|EPI ISL 515892|B.1.1.273|South Africa|2020-07-17	Africa|hCoV-19/South Africa/LR00055/2020|EPI ISL 515176|B.1.1.206|South Africa|2020-07-07	0.0003806459	Africa
Africa|hCoV-19/South Africa/KRISP-K001410/2020|EPI ISL 515893|C.1|South Africa|2020-07-17	Africa|hCoV-19/South Africa/LR00055/2020|EPI ISL 515176|B.1.1.206|South Africa|2020-07-07	0.0004844985	Africa
Africa|hCoV-19/South Africa/KRISP-K002162/2020|EPI ISL 515568|H.1|South Africa|2020-07-08	Africa|hCoV-19/South Africa/LR00055/2020|EPI ISL 515176|B.1.1.206|South Africa|2020-07-07	0.0002768027	Africa
Africa|hCoV-19/South Africa/KRISP-K002163/2020|EPI ISL 515569|B.1.1.206|South Africa|2020-07-22	Africa|hCoV-19/South Africa/LR00055/2020|EPI ISL 515176|B.1.1.206|South Africa|2020-07-07	0.0001729867	Africa
Africa|hCoV-19/South Africa/KRISP-K002165/2020|EPI ISL 515571|B.1.1.206|South Africa|2020-07-22	Africa|hCoV-19/South Africa/LR00055/2020|EPI ISL 515176|B.1.1.206|South Africa|2020-07-07	0.0002080108	Africa
Africa|hCoV-19/South Africa/KRISP-K002168/2020|EPI ISL 515572|B.1.1|South Africa|2020-07-01	Africa|hCoV-19/South Africa/LR00055/2020|EPI ISL 515176|B.1.1.206|South Africa|2020-07-07	0.0002517780	Africa
Africa|hCoV-19/South Africa/KRISP-K002171/2020|EPI ISL 515573|H.1|South Africa|2020-07-08	Africa|hCoV-19/South Africa/LR00055/2020|EPI ISL 515176|B.1.1.206|South Africa|2020-07-07	0.0002768026	Africa
Africa|hCoV-19/South Africa/KRISP-K002172/2020|EPI ISL 515574|B.1|South Africa|2020-07-08	Africa|hCoV-19/South Africa/LR00055/2020|EPI ISL 515176|B.1.1.206|South Africa|2020-07-07	0.0005194236	Africa
Africa|hCoV-19/South Africa/KRISP-K002173/2020|EPI ISL 515575|B.1.1.206|South Africa|2020-07-08	Africa|hCoV-19/South Africa/LR00055/2020|EPI ISL 515176|B.1.1.206|South Africa|2020-07-07	0.0002768207	Africa
Africa|hCoV-19/South Africa/KRISP-K002174/2020|EPI ISL 515576|B.1.1.206|South Africa|2020-07-09	Africa|hCoV-19/South Africa/LR00055/2020|EPI ISL 515176|B.1.1.206|South Africa|2020-07-07	0.0002079314	Africa
Africa|hCoV-19/South Africa/KRISP-K002175/2020|EPI ISL 515577|B.1.1.57|South Africa|2020-07-09	Africa|hCoV-19/South Africa/LR00055/2020|EPI ISL 515176|B.1.1.206|South Africa|2020-07-07	0.0002438787	Africa
Africa|hCoV-19/South Africa/KRISP-K002176/2020|EPI ISL 515578|B.1.1.206|South Africa|2020-06-29	Africa|hCoV-19/South Africa/LR00055/2020|EPI ISL 515176|B.1.1.206|South Africa|2020-07-07	0.0001419546	Africa
Africa|hCoV-19/South Africa/KRISP-K002177/2020|EPI ISL 515579|B.1.1.57|South Africa|2020-07-09	Africa|hCoV-19/South Africa/LR00055/2020|EPI ISL 515176|B.1.1.206|South Africa|2020-07-07	0.0002440061	Africa
Africa|hCoV-19/South Africa/KRISP-K002179/2020|EPI ISL 515580|B.1.1.273|South Africa|2020-07-08	Africa|hCoV-19/South Africa/LR00055/2020|EPI ISL 515176|B.1.1.206|South Africa|2020-07-07	0.0003114096	Africa
Africa|hCoV-19/South Africa/KRISP-K002182/2020|EPI ISL 515581|B.1.1|South Africa|2020-07-08	Africa|hCoV-19/South Africa/LR00055/2020|EPI ISL 515176|B.1.1.206|South Africa|2020-07-07	0.0002103438	Africa
Africa|hCoV-19/South Africa/KRISP-K002183/2020|EPI ISL 515582|B.1.1.206|South Africa|2020-07-09	Africa|hCoV-19/South Africa/LR00055/2020|EPI ISL 515176|B.1.1.206|South Africa|2020-07-07	0.0002768207	Africa
Africa|hCoV-19/South Africa/KRISP-K002185/2020|EPI ISL 515584|B.1.1.84|South Africa|2020-06-30	Africa|hCoV-19/South Africa/LR00055/2020|EPI ISL 515176|B.1.1.206|South Africa|2020-07-07	0.0002421865	Africa
Africa|hCoV-19/South Africa/KRISP-K002186/2020|EPI ISL 515585|B.1.1.84|South Africa|2020-06-30	Africa|hCoV-19/South Africa/LR00055/2020|EPI ISL 515176|B.1.1.206|South Africa|2020-07-07	0.0003459938	Africa
Africa|hCoV-19/South Africa/KRISP-K002187/2020|EPI ISL 515586|B.1.1.273|South Africa|2020-07-08	Africa|hCoV-19/South Africa/LR00055/2020|EPI ISL 515176|B.1.1.206|South Africa|2020-07-07	0.0002767903	Africa
Africa|hCoV-19/South Africa/KRISP-K002188/2020|EPI ISL 515587|B.1.5|South Africa|2020-07-08	Africa|hCoV-19/South Africa/LR00055/2020|EPI ISL 515176|B.1.1.206|South Africa|2020-07-07	0.0002793803	Africa
Africa|hCoV-19/South Africa/KRISP-K002189/2020|EPI ISL 515588|B.1.5|South Africa|2020-07-08	Africa|hCoV-19/South Africa/LR00055/2020|EPI ISL 515176|B.1.1.206|South Africa|2020-07-07	0.0003120615	Africa
Africa|hCoV-19/South Africa/KRISP-K002190/2020|EPI ISL 515589|B.1.1.62|South Africa|2020-07-14	Africa|hCoV-19/South Africa/LR00055/2020|EPI ISL 515176|B.1.1.206|South Africa|2020-07-07	0.0002768083	Africa
Africa|hCoV-19/South Africa/KRISP-K002191/2020|EPI ISL 515590|B.1.5|South Africa|2020-07-06	Africa|hCoV-19/South Africa/LR00055/2020|EPI ISL 515176|B.1.1.206|South Africa|2020-07-07	0.0003134121	Africa
Africa|hCoV-19/South Africa/KRISP-K002194/2020|EPI ISL 515592|B.1.1.40|South Africa|2020-07-16	Africa|hCoV-19/South Africa/LR00055/2020|EPI ISL 515176|B.1.1.206|South Africa|2020-07-07	0.0004152098	Africa
Africa|hCoV-19/South Africa/KRISP-K002195/2020|EPI ISL 515593|C.1|South Africa|2020-07-10	Africa|hCoV-19/South Africa/LR00055/2020|EPI ISL 515176|B.1.1.206|South Africa|2020-07-07	0.0004499398	Africa
Africa|hCoV-19/South Africa/KRISP-K002196/2020|EPI ISL 515594|B.1.1.273|South Africa|2020-07-05	Africa|hCoV-19/South Africa/LR00055/2020|EPI ISL 515176|B.1.1.206|South Africa|2020-07-07	0.0002767903	Africa
Africa|hCoV-19/South Africa/KRISP-K002197/2020|EPI ISL 515595|B.1.1.206|South Africa|2020-07-13	Africa|hCoV-19/South Africa/LR00055/2020|EPI ISL 515176|B.1.1.206|South Africa|2020-07-07	0.0001791526	Africa
Africa|hCoV-19/South Africa/KRISP-K002198/2020|EPI ISL 515596|B.1.5|South Africa|2020-07-17	Africa|hCoV-19/South Africa/LR00055/2020|EPI ISL 515176|B.1.1.206|South Africa|2020-07-07	0.0004500030	Africa
Africa|hCoV-19/South Africa/KRISP-K002199/2020|EPI ISL 515597|B.1.140|South Africa|2020-07-14	Africa|hCoV-19/South Africa/LR00055/2020|EPI ISL 515176|B.1.1.206|South Africa|2020-07-07	0.0004152873	Africa
Africa|hCoV-19/South Africa/KRISP-K002200/2020|EPI ISL 515598|B.1.144|South Africa|2020-07-01	Africa|hCoV-19/South Africa/LR00055/2020|EPI ISL 515176|B.1.1.206|South Africa|2020-07-07	0.0001800278	Africa
Africa|hCoV-19/South Africa/KRISP-K002201/2020|EPI ISL 515599|B.1.106|South Africa|2020-07-01	Africa|hCoV-19/South Africa/LR00055/2020|EPI ISL 515176|B.1.1.206|South Africa|2020-07-07	0.0004523656	Africa
Africa|hCoV-19/South Africa/KRISP-K002202/2020|EPI ISL 515600|B.1.140|South Africa|2020-07-16	Africa|hCoV-19/South Africa/LR00055/2020|EPI ISL 515176|B.1.1.206|South Africa|2020-07-07	0.0004152872	Africa
Africa|hCoV-19/South Africa/KRISP-K002203/2020|EPI ISL 515601|B.1.140|South Africa|2020-07-09	Africa|hCoV-19/South Africa/LR00055/2020|EPI ISL 515176|B.1.1.206|South Africa|2020-07-07	0.0004845338	Africa
Africa|hCoV-19/South Africa/KRISP-K002204/2020|EPI ISL 515602|B.1.1.273|South Africa|2020-07-18	Africa|hCoV-19/South Africa/LR00055/2020|EPI ISL 515176|B.1.1.206|South Africa|2020-07-07	0.0002767903	Africa
Africa|hCoV-19/South Africa/KRISP-K002205/2020|EPI ISL 515603|B.1.106|South Africa|2020-07-16	Africa|hCoV-19/South Africa/LR00055/2020|EPI ISL 515176|B.1.1.206|South Africa|2020-07-07	0.0005884236	Africa
Africa|hCoV-19/South Africa/KRISP-K002206/2020|EPI ISL 515604|B.1.1.273|South Africa|2020-07-17	Africa|hCoV-19/South Africa/LR00055/2020|EPI ISL 515176|B.1.1.206|South Africa|2020-07-07	0.0003114032	Africa
Africa|hCoV-19/South Africa/KRISP-K002209/2020|EPI ISL 515606|B.1.140|South Africa|2020-07-24	Africa|hCoV-19/South Africa/LR00055/2020|EPI ISL 515176|B.1.1.206|South Africa|2020-07-07	0.0006924159	Africa
Africa|hCoV-19/South Africa/KRISP-K002210/2020|EPI ISL 515607|B.1.1.117|South Africa|2020-07-24	Africa|hCoV-19/South Africa/LR00055/2020|EPI ISL 515176|B.1.1.206|South Africa|2020-07-07	0.0003462489	Africa
Africa|hCoV-19/South Africa/KRISP-K002211/2020|EPI ISL 515608|B.1.140|South Africa|2020-07-08	Africa|hCoV-19/South Africa/LR00055/2020|EPI ISL 515176|B.1.1.206|South Africa|2020-07-07	0.0004872702	Africa
Africa|hCoV-19/South Africa/KRISP-K002213/2020|EPI ISL 515610|C.1|South Africa|2020-07-30	Africa|hCoV-19/South Africa/LR00055/2020|EPI ISL 515176|B.1.1.206|South Africa|2020-07-07	0.0004153722	Africa
Africa|hCoV-19/South Africa/KRISP-K002214/2020|EPI ISL 515611|B.1.1.117|South Africa|2020-07-30	Africa|hCoV-19/South Africa/LR00055/2020|EPI ISL 515176|B.1.1.206|South Africa|2020-07-07	0.0002436581	Africa
Africa|hCoV-19/South Africa/KRISP-K002215/2020|EPI ISL 515612|B.1.1.206|South Africa|2020-07-30	Africa|hCoV-19/South Africa/LR00055/2020|EPI ISL 515176|B.1.1.206|South Africa|2020-07-07	0.0001383803	Africa
Africa|hCoV-19/South Africa/KRISP-K002216/2020|EPI ISL 515613|B.1.1.206|South Africa|2020-07-18	Africa|hCoV-19/South Africa/LR00055/2020|EPI ISL 515176|B.1.1.206|South Africa|2020-07-07	0.0002077997	Africa
Africa|hCoV-19/South Africa/KRISP-K002217/2020|EPI ISL 515614|B.1.144|South Africa|2020-07-18	Africa|hCoV-19/South Africa/LR00055/2020|EPI ISL 515176|B.1.1.206|South Africa|2020-07-07	0.0001763895	Africa
Africa|hCoV-19/South Africa/KRISP-K002218/2020|EPI ISL 515615|B.1.1.206|South Africa|2020-07-17	Africa|hCoV-19/South Africa/LR00055/2020|EPI ISL 515176|B.1.1.206|South Africa|2020-07-07	0.0003124904	Africa
Africa|hCoV-19/South Africa/KRISP-K002219/2020|EPI ISL 515616|H.1|South Africa|2020-07-21	Africa|hCoV-19/South Africa/LR00055/2020|EPI ISL 515176|B.1.1.206|South Africa|2020-07-07	0.0003114203	Africa
Africa|hCoV-19/South Africa/KRISP-K002220/2020|EPI ISL 515617|B.1.144|South Africa|2020-07-13	Africa|hCoV-19/South Africa/LR00055/2020|EPI ISL 515176|B.1.1.206|South Africa|2020-07-07	0.0003182844	Africa
Africa|hCoV-19/South Africa/KRISP-K002221/2020|EPI ISL 515618|B.1.1.206|South Africa|2020-07-20	Africa|hCoV-19/South Africa/LR00055/2020|EPI ISL 515176|B.1.1.206|South Africa|2020-07-07	0.0001431638	Africa
Africa|hCoV-19/South Africa/KRISP-K002222/2020|EPI ISL 515619|B.1.106|South Africa|2020-07-21	Africa|hCoV-19/South Africa/LR00055/2020|EPI ISL 515176|B.1.1.206|South Africa|2020-07-07	0.0003114173	Africa
Africa|hCoV-19/South Africa/KRISP-K002223/2020|EPI ISL 515620|C.1|South Africa|2020-07-21	Africa|hCoV-19/South Africa/LR00055/2020|EPI ISL 515176|B.1.1.206|South Africa|2020-07-07	0.0004192062	Africa
Africa|hCoV-19/South Africa/KRISP-K002225/2020|EPI ISL 515621|B.1.1.206|South Africa|2020-07-21	Africa|hCoV-19/South Africa/LR00055/2020|EPI ISL 515176|B.1.1.206|South Africa|2020-07-07	0.0002142518	Africa
Africa|hCoV-19/South Africa/KRISP-K002226/2020|EPI ISL 515622|B.1.1.254|South Africa|2020-07-21	Africa|hCoV-19/South Africa/LR00055/2020|EPI ISL 515176|B.1.1.206|South Africa|2020-07-07	0.0002767957	Africa
Africa|hCoV-19/South Africa/KRISP-K002227/2020|EPI ISL 515623|B.1.237|South Africa|2020-07-21	Africa|hCoV-19/South Africa/LR00055/2020|EPI ISL 515176|B.1.1.206|South Africa|2020-07-07	0.0004498931	Africa
Africa|hCoV-19/South Africa/KRISP-K002228/2020|EPI ISL 515624|B.1.5|South Africa|2020-07-20	Africa|hCoV-19/South Africa/LR00055/2020|EPI ISL 515176|B.1.1.206|South Africa|2020-07-07	0.0001785986	Africa
Africa|hCoV-19/South Africa/KRISP-K002229/2020|EPI ISL 515625|B.1.1.206|South Africa|2020-07-21	Africa|hCoV-19/South Africa/LR00055/2020|EPI ISL 515176|B.1.1.206|South Africa|2020-07-07	0.0002784496	Africa
Africa|hCoV-19/South Africa/KRISP-K002230/2020|EPI ISL 515626|C.1|South Africa|2020-07-21	Africa|hCoV-19/South Africa/LR00055/2020|EPI ISL 515176|B.1.1.206|South Africa|2020-07-07	0.0004565160	Africa
Africa|hCoV-19/South Africa/KRISP-K002231/2020|EPI ISL 515627|B.1.1|South Africa|2020-07-18	Africa|hCoV-19/South Africa/LR00055/2020|EPI ISL 515176|B.1.1.206|South Africa|2020-07-07	0.0002421914	Africa
Africa|hCoV-19/South Africa/KRISP-K002234/2020|EPI ISL 515628|C.1|South Africa|2020-07-21	Africa|hCoV-19/South Africa/LR00055/2020|EPI ISL 515176|B.1.1.206|South Africa|2020-07-07	0.0004498510	Africa
Africa|hCoV-19/South Africa/KRISP-K002237/2020|EPI ISL 515629|C.1|South Africa|2020-07-20	Africa|hCoV-19/South Africa/LR00055/2020|EPI ISL 515176|B.1.1.206|South Africa|2020-07-07	0.0004200295	Africa
Africa|hCoV-19/South Africa/KRISP-K002238/2020|EPI ISL 515630|B.1.1|South Africa|2020-07-20	Africa|hCoV-19/South Africa/LR00055/2020|EPI ISL 515176|B.1.1.206|South Africa|2020-07-07	0.0001424110	Africa
Africa|hCoV-19/South Africa/KRISP-K002239/2020|EPI ISL 515631|B.1.1.206|South Africa|2020-07-20	Africa|hCoV-19/South Africa/LR00055/2020|EPI ISL 515176|B.1.1.206|South Africa|2020-07-07	0.0002075891	Africa
Africa|hCoV-19/South Africa/KRISP-K002242/2020|EPI ISL 515633|B.1.5|South Africa|2020-07-21	Africa|hCoV-19/South Africa/LR00055/2020|EPI ISL 515176|B.1.1.206|South Africa|2020-07-07	0.0004855182	Africa
Africa|hCoV-19/South Africa/KRISP-K002243/2020|EPI ISL 515634|B.1.1.34|South Africa|2020-07-21	Africa|hCoV-19/South Africa/LR00055/2020|EPI ISL 515176|B.1.1.206|South Africa|2020-07-07	0.0004152284	Africa
Africa|hCoV-19/South Africa/KRISP-K002244/2020|EPI ISL 515635|B.1.106|South Africa|2020-07-20	Africa|hCoV-19/South Africa/LR00055/2020|EPI ISL 515176|B.1.1.206|South Africa|2020-07-07	0.0004163289	Africa
Africa|hCoV-19/South Africa/KRISP-K002249/2020|EPI ISL 515636|B.1.1|South Africa|2020-07-21	Africa|hCoV-19/South Africa/LR00055/2020|EPI ISL 515176|B.1.1.206|South Africa|2020-07-07	0.0003491910	Africa
Africa|hCoV-19/South Africa/KRISP-K002251/2020|EPI ISL 515638|B.1.1|South Africa|2020-07-21	Africa|hCoV-19/South Africa/LR00055/2020|EPI ISL 515176|B.1.1.206|South Africa|2020-07-07	0.0002424043	Africa
Africa|hCoV-19/South Africa/KRISP-K002253/2020|EPI ISL 515639|B.1.1.117|South Africa|2020-07-21	Africa|hCoV-19/South Africa/LR00055/2020|EPI ISL 515176|B.1.1.206|South Africa|2020-07-07	0.0003114019	Africa
Africa|hCoV-19/South Africa/KRISP-K002255/2020|EPI ISL 515640|B.1.1|South Africa|2020-07-21	Africa|hCoV-19/South Africa/LR00055/2020|EPI ISL 515176|B.1.1.206|South Africa|2020-07-07	0.0002772697	Africa
Africa|hCoV-19/South Africa/KRISP-K002256/2020|EPI ISL 515641|B.1.1.56|South Africa|2020-07-21	Africa|hCoV-19/South Africa/LR00055/2020|EPI ISL 515176|B.1.1.206|South Africa|2020-07-07	0.0004152656	Africa
Africa|hCoV-19/South Africa/KRISP-K002257/2020|EPI ISL 515642|B.1.1.206|South Africa|2020-07-19	Africa|hCoV-19/South Africa/LR00055/2020|EPI ISL 515176|B.1.1.206|South Africa|2020-07-07	0.0002422023	Africa
Africa|hCoV-19/South Africa/KRISP-K002258/2020|EPI ISL 515643|B.1.1.206|South Africa|2020-07-18	Africa|hCoV-19/South Africa/LR00055/2020|EPI ISL 515176|B.1.1.206|South Africa|2020-07-07	0.0001037831	Africa
Africa|hCoV-19/South Africa/KRISP-K002259/2020|EPI ISL 515644|C.1|South Africa|2020-07-18	Africa|hCoV-19/South Africa/LR00055/2020|EPI ISL 515176|B.1.1.206|South Africa|2020-07-07	0.0004152385	Africa
Africa|hCoV-19/South Africa/KRISP-K002260/2020|EPI ISL 515645|B.1.5|South Africa|2020-07-16	Africa|hCoV-19/South Africa/LR00055/2020|EPI ISL 515176|B.1.1.206|South Africa|2020-07-07	0.0004499149	Africa
Africa|hCoV-19/South Africa/KRISP-K002263/2020|EPI ISL 515646|B.1.1.206|South Africa|2020-07-19	Africa|hCoV-19/South Africa/LR00055/2020|EPI ISL 515176|B.1.1.206|South Africa|2020-07-07	0.0002426556	Africa
Africa|hCoV-19/South Africa/KRISP-K002264/2020|EPI ISL 515647|B.1.1.206|South Africa|2020-07-19	Africa|hCoV-19/South Africa/LR00055/2020|EPI ISL 515176|B.1.1.206|South Africa|2020-07-07	0.0001729867	Africa
Africa|hCoV-19/South Africa/KRISP-K002265/2020|EPI ISL 515648|B.1.1.62|South Africa|2020-07-20	Africa|hCoV-19/South Africa/LR00055/2020|EPI ISL 515176|B.1.1.206|South Africa|2020-07-07	0.0003159933	Africa
Africa|hCoV-19/South Africa/KRISP-K002266/2020|EPI ISL 515649|H.1|South Africa|2020-07-20	Africa|hCoV-19/South Africa/LR00055/2020|EPI ISL 515176|B.1.1.206|South Africa|2020-07-07	0.0003463213	Africa
Africa|hCoV-19/South Africa/KRISP-K002268/2020|EPI ISL 515650|C.1|South Africa|2020-07-20	Africa|hCoV-19/South Africa/LR00055/2020|EPI ISL 515176|B.1.1.206|South Africa|2020-07-07	0.0004152386	Africa
Africa|hCoV-19/South Africa/KRISP-K002269/2020|EPI ISL 515651|B.1.1.1|South Africa|2020-07-21	Africa|hCoV-19/South Africa/LR00055/2020|EPI ISL 515176|B.1.1.206|South Africa|2020-07-07	0.0003460177	Africa
Africa|hCoV-19/South Africa/KRISP-K002270/2020|EPI ISL 515652|B.1.1.206|South Africa|2020-07-20	Africa|hCoV-19/South Africa/LR00055/2020|EPI ISL 515176|B.1.1.206|South Africa|2020-07-07	0.0001734409	Africa
Africa|hCoV-19/South Africa/KRISP-K002271/2020|EPI ISL 515653|B.1.1.206|South Africa|2020-07-19	Africa|hCoV-19/South Africa/LR00055/2020|EPI ISL 515176|B.1.1.206|South Africa|2020-07-07	0.0001037831	Africa
Africa|hCoV-19/South Africa/KRISP-K002273/2020|EPI ISL 515654|C.1|South Africa|2020-07-21	Africa|hCoV-19/South Africa/LR00055/2020|EPI ISL 515176|B.1.1.206|South Africa|2020-07-07	0.0004844649	Africa
Africa|hCoV-19/South Africa/KRISP-K002274/2020|EPI ISL 515655|B.1.1.206|South Africa|2020-07-21	Africa|hCoV-19/South Africa/LR00055/2020|EPI ISL 515176|B.1.1.206|South Africa|2020-07-07	0.0002075841	Africa
Africa|hCoV-19/South Africa/KRISP-K002278/2020|EPI ISL 515658|B.1.1.206|South Africa|2020-07-21	Africa|hCoV-19/South Africa/LR00055/2020|EPI ISL 515176|B.1.1.206|South Africa|2020-07-07	0.0002768151	Africa
Africa|hCoV-19/South Africa/KRISP-K002279/2020|EPI ISL 515659|B.1.1.206|South Africa|2020-07-21	Africa|hCoV-19/South Africa/LR00055/2020|EPI ISL 515176|B.1.1.206|South Africa|2020-07-07	0.0002768151	Africa
Africa|hCoV-19/South Africa/KRISP-K002280/2020|EPI ISL 515660|C.1|South Africa|2020-07-21	Africa|hCoV-19/South Africa/LR00055/2020|EPI ISL 515176|B.1.1.206|South Africa|2020-07-07	0.0004498821	Africa
Africa|hCoV-19/South Africa/KRISP-K002281/2020|EPI ISL 515661|B.1.1.1|South Africa|2020-07-21	Africa|hCoV-19/South Africa/LR00055/2020|EPI ISL 515176|B.1.1.206|South Africa|2020-07-07	0.0002767903	Africa
Africa|hCoV-19/South Africa/KRISP-K002282/2020|EPI ISL 515662|C.2|South Africa|2020-07-21	Africa|hCoV-19/South Africa/LR00055/2020|EPI ISL 515176|B.1.1.206|South Africa|2020-07-07	0.0005190805	Africa
Africa|hCoV-19/South Africa/KRISP-K002283/2020|EPI ISL 515663|B.1.1.206|South Africa|2020-07-12	Africa|hCoV-19/South Africa/LR00055/2020|EPI ISL 515176|B.1.1.206|South Africa|2020-07-07	0.0001749865	Africa
Africa|hCoV-19/South Africa/KRISP-K002284/2020|EPI ISL 515664|B.1.1.206|South Africa|2020-07-21	Africa|hCoV-19/South Africa/LR00055/2020|EPI ISL 515176|B.1.1.206|South Africa|2020-07-07	0.0003593623	Africa
Africa|hCoV-19/South Africa/KRISP-K002287/2020|EPI ISL 515665|B.1.1.206|South Africa|2020-07-19	Africa|hCoV-19/South Africa/LR00055/2020|EPI ISL 515176|B.1.1.206|South Africa|2020-07-07	0.0002075933	Africa
Africa|hCoV-19/South Africa/KRISP-K002288/2020|EPI ISL 515666|B.1.1.206|South Africa|2020-07-21	Africa|hCoV-19/South Africa/LR00055/2020|EPI ISL 515176|B.1.1.206|South Africa|2020-07-07	0.0002421805	Africa
Africa|hCoV-19/South Africa/KRISP-K002289/2020|EPI ISL 515667|B.1.1.34|South Africa|2020-07-20	Africa|hCoV-19/South Africa/LR00055/2020|EPI ISL 515176|B.1.1.206|South Africa|2020-07-07	0.0003141220	Africa
Africa|hCoV-19/South Africa/KRISP-K002290/2020|EPI ISL 515668|B.1.1.206|South Africa|2020-07-23	Africa|hCoV-19/South Africa/LR00055/2020|EPI ISL 515176|B.1.1.206|South Africa|2020-07-07	0.0001729868	Africa
Africa|hCoV-19/South Africa/KRISP-K002291/2020|EPI ISL 515669|C.1|South Africa|2020-07-22	Africa|hCoV-19/South Africa/LR00055/2020|EPI ISL 515176|B.1.1.206|South Africa|2020-07-07	0.0006234289	Africa
Africa|hCoV-19/South Africa/KRISP-K002292/2020|EPI ISL 515670|B.1.1.206|South Africa|2020-07-22	Africa|hCoV-19/South Africa/LR00055/2020|EPI ISL 515176|B.1.1.206|South Africa|2020-07-07	0.0001404975	Africa
Africa|hCoV-19/South Africa/KRISP-K002293/2020|EPI ISL 515671|C.1|South Africa|2020-07-23	Africa|hCoV-19/South Africa/LR00055/2020|EPI ISL 515176|B.1.1.206|South Africa|2020-07-07	0.0005536968	Africa
Africa|hCoV-19/South Africa/KRISP-K002295/2020|EPI ISL 515672|B.1.1.206|South Africa|2020-07-23	Africa|hCoV-19/South Africa/LR00055/2020|EPI ISL 515176|B.1.1.206|South Africa|2020-07-07	0.0001729831	Africa
Africa|hCoV-19/South Africa/KRISP-K002296/2020|EPI ISL 515673|B.1.1.206|South Africa|2020-07-21	Africa|hCoV-19/South Africa/LR00055/2020|EPI ISL 515176|B.1.1.206|South Africa|2020-07-07	0.0002177864	Africa
Africa|hCoV-19/South Africa/KRISP-K002297/2020|EPI ISL 515674|C.6|South Africa|2020-07-20	Africa|hCoV-19/South Africa/LR00055/2020|EPI ISL 515176|B.1.1.206|South Africa|2020-07-07	0.0005540248	Africa
Africa|hCoV-19/South Africa/KRISP-K002298/2020|EPI ISL 515675|B.1.1.206|South Africa|2020-07-23	Africa|hCoV-19/South Africa/LR00055/2020|EPI ISL 515176|B.1.1.206|South Africa|2020-07-07	0.0001039268	Africa
Africa|hCoV-19/South Africa/KRISP-K002299/2020|EPI ISL 515676|H.1|South Africa|2020-07-22	Africa|hCoV-19/South Africa/LR00055/2020|EPI ISL 515176|B.1.1.206|South Africa|2020-07-07	0.0003114234	Africa
Africa|hCoV-19/South Africa/KRISP-K002300/2020|EPI ISL 515677|C.1|South Africa|2020-07-21	Africa|hCoV-19/South Africa/LR00055/2020|EPI ISL 515176|B.1.1.206|South Africa|2020-07-07	0.0006287566	Africa
Africa|hCoV-19/South Africa/KRISP-K002301/2020|EPI ISL 515678|B.1.1.206|South Africa|2020-07-22	Africa|hCoV-19/South Africa/LR00055/2020|EPI ISL 515176|B.1.1.206|South Africa|2020-07-07	0.0002075840	Africa
Africa|hCoV-19/South Africa/KRISP-K002303/2020|EPI ISL 515680|C.1|South Africa|2020-07-23	Africa|hCoV-19/South Africa/LR00055/2020|EPI ISL 515176|B.1.1.206|South Africa|2020-07-07	0.0005537354	Africa
Africa|hCoV-19/South Africa/KRISP-K002304/2020|EPI ISL 515681|C.1|South Africa|2020-07-23	Africa|hCoV-19/South Africa/LR00055/2020|EPI ISL 515176|B.1.1.206|South Africa|2020-07-07	0.0005536971	Africa
Africa|hCoV-19/South Africa/KRISP-K002306/2020|EPI ISL 515682|B.1.1.206|South Africa|2020-07-21	Africa|hCoV-19/South Africa/LR00055/2020|EPI ISL 515176|B.1.1.206|South Africa|2020-07-07	0.0003806366	Africa
Africa|hCoV-19/South Africa/KRISP-K002307/2020|EPI ISL 515683|B.1.1.206|South Africa|2020-07-23	Africa|hCoV-19/South Africa/LR00055/2020|EPI ISL 515176|B.1.1.206|South Africa|2020-07-07	0.0002421864	Africa
Africa|hCoV-19/South Africa/KRISP-K002308/2020|EPI ISL 515684|B.1.1.206|South Africa|2020-07-22	Africa|hCoV-19/South Africa/LR00055/2020|EPI ISL 515176|B.1.1.206|South Africa|2020-07-07	0.0001729909	Africa
Africa|hCoV-19/South Africa/KRISP-K002309/2020|EPI ISL 515685|B.1.1|South Africa|2020-07-23	Africa|hCoV-19/South Africa/LR00055/2020|EPI ISL 515176|B.1.1.206|South Africa|2020-07-07	0.0002772852	Africa
Africa|hCoV-19/South Africa/KRISP-K002310/2020|EPI ISL 515686|B.1.1.206|South Africa|2020-07-23	Africa|hCoV-19/South Africa/LR00055/2020|EPI ISL 515176|B.1.1.206|South Africa|2020-07-07	0.0003121654	Africa
Africa|hCoV-19/South Africa/KRISP-K002311/2020|EPI ISL 515687|C.9|South Africa|2020-07-22	Africa|hCoV-19/South Africa/LR00055/2020|EPI ISL 515176|B.1.1.206|South Africa|2020-07-07	0.0005191268	Africa
Africa|hCoV-19/South Africa/KRISP-K002312/2020|EPI ISL 515688|B.1.1.206|South Africa|2020-07-22	Africa|hCoV-19/South Africa/LR00055/2020|EPI ISL 515176|B.1.1.206|South Africa|2020-07-07	0.0002075891	Africa
Africa|hCoV-19/South Africa/KRISP-K002313/2020|EPI ISL 515689|B.1.140|South Africa|2020-07-22	Africa|hCoV-19/South Africa/LR00055/2020|EPI ISL 515176|B.1.1.206|South Africa|2020-07-07	0.0005884111	Africa
Africa|hCoV-19/South Africa/KRISP-K002314/2020|EPI ISL 515690|B.1.5|South Africa|2020-07-22	Africa|hCoV-19/South Africa/LR00055/2020|EPI ISL 515176|B.1.1.206|South Africa|2020-07-07	0.0004527662	Africa
Africa|hCoV-19/South Africa/KRISP-K002315/2020|EPI ISL 515691|B.1.5|South Africa|2020-07-22	Africa|hCoV-19/South Africa/LR00055/2020|EPI ISL 515176|B.1.1.206|South Africa|2020-07-07	0.0005191774	Africa
Africa|hCoV-19/South Africa/KRISP-K002316/2020|EPI ISL 515692|B.1.1.206|South Africa|2020-07-22	Africa|hCoV-19/South Africa/LR00055/2020|EPI ISL 515176|B.1.1.206|South Africa|2020-07-07	0.0002078975	Africa
Africa|hCoV-19/South Africa/KRISP-K002318/2020|EPI ISL 515694|B.1.1.206|South Africa|2020-07-22	Africa|hCoV-19/South Africa/LR00055/2020|EPI ISL 515176|B.1.1.206|South Africa|2020-07-07	0.0002768083	Africa
Africa|hCoV-19/South Africa/KRISP-K002319/2020|EPI ISL 515695|H.1|South Africa|2020-07-22	Africa|hCoV-19/South Africa/LR00055/2020|EPI ISL 515176|B.1.1.206|South Africa|2020-07-07	0.0002117838	Africa
Africa|hCoV-19/South Africa/KRISP-K002320/2020|EPI ISL 515696|B.1.5|South Africa|2020-07-22	Africa|hCoV-19/South Africa/LR00055/2020|EPI ISL 515176|B.1.1.206|South Africa|2020-07-07	0.0004499146	Africa
Africa|hCoV-19/South Africa/KRISP-K002321/2020|EPI ISL 515697|B.1.1.273|South Africa|2020-07-22	Africa|hCoV-19/South Africa/LR00055/2020|EPI ISL 515176|B.1.1.206|South Africa|2020-07-07	0.0003113891	Africa
Africa|hCoV-19/South Africa/KRISP-K002322/2020|EPI ISL 515698|B.1.5|South Africa|2020-07-22	Africa|hCoV-19/South Africa/LR00055/2020|EPI ISL 515176|B.1.1.206|South Africa|2020-07-07	0.0002768094	Africa
Africa|hCoV-19/South Africa/KRISP-K002323/2020|EPI ISL 515699|B.1.1.206|South Africa|2020-07-23	Africa|hCoV-19/South Africa/LR00055/2020|EPI ISL 515176|B.1.1.206|South Africa|2020-07-07	0.0001729873	Africa
Africa|hCoV-19/South Africa/KRISP-K002325/2020|EPI ISL 515701|B.1.1.206|South Africa|2020-07-22	Africa|hCoV-19/South Africa/LR00055/2020|EPI ISL 515176|B.1.1.206|South Africa|2020-07-07	0.0003807128	Africa
Africa|hCoV-19/South Africa/KRISP-K002326/2020|EPI ISL 515702|B.1.1.206|South Africa|2020-07-22	Africa|hCoV-19/South Africa/LR00055/2020|EPI ISL 515176|B.1.1.206|South Africa|2020-07-07	0.0003460714	Africa
Africa|hCoV-19/South Africa/KRISP-K002327/2020|EPI ISL 515703|B.1.1.206|South Africa|2020-07-14	Africa|hCoV-19/South Africa/LR00055/2020|EPI ISL 515176|B.1.1.206|South Africa|2020-07-07	0.0002075934	Africa
Africa|hCoV-19/South Africa/KRISP-K002329/2020|EPI ISL 515705|B.1.1.10|South Africa|2020-07-22	Africa|hCoV-19/South Africa/LR00055/2020|EPI ISL 515176|B.1.1.206|South Africa|2020-07-07	0.0002421914	Africa
Africa|hCoV-19/South Africa/KRISP-K002331/2020|EPI ISL 515706|H.1|South Africa|2020-07-22	Africa|hCoV-19/South Africa/LR00055/2020|EPI ISL 515176|B.1.1.206|South Africa|2020-07-07	0.0002768027	Africa
Africa|hCoV-19/South Africa/KRISP-K002332/2020|EPI ISL 515707|B.1.1.206|South Africa|2020-07-23	Africa|hCoV-19/South Africa/LR00055/2020|EPI ISL 515176|B.1.1.206|South Africa|2020-07-07	0.0002075883	Africa
Africa|hCoV-19/South Africa/KRISP-K002333/2020|EPI ISL 515708|B.1.1.206|South Africa|2020-07-22	Africa|hCoV-19/South Africa/LR00055/2020|EPI ISL 515176|B.1.1.206|South Africa|2020-07-07	0.0002768332	Africa
Africa|hCoV-19/South Africa/KRISP-K002335/2020|EPI ISL 515709|B.1.1|South Africa|2020-07-23	Africa|hCoV-19/South Africa/LR00055/2020|EPI ISL 515176|B.1.1.206|South Africa|2020-07-07	0.0002075884	Africa
Africa|hCoV-19/South Africa/KRISP-K002336/2020|EPI ISL 515710|C.1|South Africa|2020-07-23	Africa|hCoV-19/South Africa/LR00055/2020|EPI ISL 515176|B.1.1.206|South Africa|2020-07-07	0.0005191163	Africa
Africa|hCoV-19/South Africa/KRISP-K002337/2020|EPI ISL 515711|B.1.1.99|South Africa|2020-07-22	Africa|hCoV-19/South Africa/LR00055/2020|EPI ISL 515176|B.1.1.206|South Africa|2020-07-07	0.0002421865	Africa
Africa|hCoV-19/South Africa/KRISP-K002341/2020|EPI ISL 515714|B.1|South Africa|2020-07-22	Africa|hCoV-19/South Africa/LR00055/2020|EPI ISL 515176|B.1.1.206|South Africa|2020-07-07	0.0003460261	Africa
Africa|hCoV-19/South Africa/KRISP-K002343/2020|EPI ISL 515716|B.1.1.206|South Africa|2020-07-23	Africa|hCoV-19/South Africa/LR00055/2020|EPI ISL 515176|B.1.1.206|South Africa|2020-07-07	0.0002421973	Africa
Africa|hCoV-19/South Africa/KRISP-K002345/2020|EPI ISL 515717|B.1.1.206|South Africa|2020-07-21	Africa|hCoV-19/South Africa/LR00055/2020|EPI ISL 515176|B.1.1.206|South Africa|2020-07-07	0.0004250430	Africa
Africa|hCoV-19/South Africa/KRISP-K002346/2020|EPI ISL 515718|B.1.1.273|South Africa|2020-07-23	Africa|hCoV-19/South Africa/LR00055/2020|EPI ISL 515176|B.1.1.206|South Africa|2020-07-07	0.0003475380	Africa
Africa|hCoV-19/South Africa/KRISP-K002347/2020|EPI ISL 515719|B.1.1.206|South Africa|2020-07-23	Africa|hCoV-19/South Africa/LR00055/2020|EPI ISL 515176|B.1.1.206|South Africa|2020-07-07	0.0001729796	Africa
Africa|hCoV-19/South Africa/KRISP-K002348/2020|EPI ISL 515720|B.1.1|South Africa|2020-07-22	Africa|hCoV-19/South Africa/LR00055/2020|EPI ISL 515176|B.1.1.206|South Africa|2020-07-07	0.0003806274	Africa
Africa|hCoV-19/South Africa/KRISP-K002349/2020|EPI ISL 515721|B.1.1.206|South Africa|2020-07-10	Africa|hCoV-19/South Africa/LR00055/2020|EPI ISL 515176|B.1.1.206|South Africa|2020-07-07	0.0002422141	Africa
Africa|hCoV-19/South Africa/KRISP-K002350/2020|EPI ISL 515722|B.1.1.34|South Africa|2020-07-21	Africa|hCoV-19/South Africa/LR00055/2020|EPI ISL 515176|B.1.1.206|South Africa|2020-07-07	0.0004498915	Africa
Africa|hCoV-19/South Africa/KRISP-K002352/2020|EPI ISL 515724|C.9|South Africa|2020-07-21	Africa|hCoV-19/South Africa/LR00055/2020|EPI ISL 515176|B.1.1.206|South Africa|2020-07-07	0.0005191162	Africa
Africa|hCoV-19/South Africa/KRISP-K002353/2020|EPI ISL 515725|C.1|South Africa|2020-07-22	Africa|hCoV-19/South Africa/LR00055/2020|EPI ISL 515176|B.1.1.206|South Africa|2020-07-07	0.0005194525	Africa
Africa|hCoV-19/South Africa/KRISP-K002354/2020|EPI ISL 515726|B.1.1.206|South Africa|2020-07-21	Africa|hCoV-19/South Africa/LR00055/2020|EPI ISL 515176|B.1.1.206|South Africa|2020-07-07	0.0001414614	Africa
Africa|hCoV-19/South Africa/KRISP-K002357/2020|EPI ISL 515728|B.1.1.273|South Africa|2020-07-21	Africa|hCoV-19/South Africa/LR00055/2020|EPI ISL 515176|B.1.1.206|South Africa|2020-07-07	0.0003806196	Africa
Africa|hCoV-19/South Africa/KRISP-K002358/2020|EPI ISL 515729|B.1.1.206|South Africa|2020-07-21	Africa|hCoV-19/South Africa/LR00055/2020|EPI ISL 515176|B.1.1.206|South Africa|2020-07-07	0.0002421806	Africa
Africa|hCoV-19/South Africa/KRISP-K002359/2020|EPI ISL 515730|B.1.1.206|South Africa|2020-07-22	Africa|hCoV-19/South Africa/LR00055/2020|EPI ISL 515176|B.1.1.206|South Africa|2020-07-07	0.0002768151	Africa
Africa|hCoV-19/South Africa/KRISP-K002363/2020|EPI ISL 515731|B.1.1|South Africa|2020-07-21	Africa|hCoV-19/South Africa/LR00055/2020|EPI ISL 515176|B.1.1.206|South Africa|2020-07-07	0.0002421806	Africa
Africa|hCoV-19/South Africa/KRISP-K002364/2020|EPI ISL 515732|B.1.1.206|South Africa|2020-07-14	Africa|hCoV-19/South Africa/LR00055/2020|EPI ISL 515176|B.1.1.206|South Africa|2020-07-07	0.0002421864	Africa
Africa|hCoV-19/South Africa/KRISP-K002365/2020|EPI ISL 515733|B.1.1.273|South Africa|2020-07-22	Africa|hCoV-19/South Africa/LR00055/2020|EPI ISL 515176|B.1.1.206|South Africa|2020-07-07	0.0003806366	Africa
Africa|hCoV-19/South Africa/KRISP-K002366/2020|EPI ISL 515734|B.1.1.206|South Africa|2020-07-21	Africa|hCoV-19/South Africa/LR00055/2020|EPI ISL 515176|B.1.1.206|South Africa|2020-07-07	0.0001729867	Africa
Africa|hCoV-19/South Africa/KRISP-K002367/2020|EPI ISL 515735|C.1|South Africa|2020-07-22	Africa|hCoV-19/South Africa/LR00055/2020|EPI ISL 515176|B.1.1.206|South Africa|2020-07-07	0.0005236328	Africa
Africa|hCoV-19/South Africa/KRISP-K002368/2020|EPI ISL 515736|B.1.1.206|South Africa|2020-07-22	Africa|hCoV-19/South Africa/LR00055/2020|EPI ISL 515176|B.1.1.206|South Africa|2020-07-07	0.0001383836	Africa
Africa|hCoV-19/South Africa/KRISP-K002369/2020|EPI ISL 515737|C.1|South Africa|2020-07-22	Africa|hCoV-19/South Africa/LR00055/2020|EPI ISL 515176|B.1.1.206|South Africa|2020-07-07	0.0003806274	Africa
Africa|hCoV-19/South Africa/KRISP-K002370/2020|EPI ISL 515738|B.1.1.62|South Africa|2020-07-22	Africa|hCoV-19/South Africa/LR00055/2020|EPI ISL 515176|B.1.1.206|South Africa|2020-07-07	0.0003832660	Africa
Africa|hCoV-19/South Africa/KRISP-K002371/2020|EPI ISL 515739|C.1|South Africa|2020-07-22	Africa|hCoV-19/South Africa/LR00055/2020|EPI ISL 515176|B.1.1.206|South Africa|2020-07-07	0.0004844985	Africa
Africa|hCoV-19/South Africa/KRISP-K002372/2020|EPI ISL 515740|H.1|South Africa|2020-07-20	Africa|hCoV-19/South Africa/LR00055/2020|EPI ISL 515176|B.1.1.206|South Africa|2020-07-07	0.0003114170	Africa
Africa|hCoV-19/South Africa/KRISP-K002375/2020|EPI ISL 515741|B.1.1|South Africa|2020-07-21	Africa|hCoV-19/South Africa/LR00055/2020|EPI ISL 515176|B.1.1.206|South Africa|2020-07-07	0.0001732966	Africa
Africa|hCoV-19/South Africa/KRISP-K002376/2020|EPI ISL 515742|B.1.1|South Africa|2020-07-22	Africa|hCoV-19/South Africa/LR00055/2020|EPI ISL 515176|B.1.1.206|South Africa|2020-07-07	0.0002095484	Africa
Africa|hCoV-19/South Africa/KRISP-K002377/2020|EPI ISL 515743|B.1.1.206|South Africa|2020-07-22	Africa|hCoV-19/South Africa/LR00055/2020|EPI ISL 515176|B.1.1.206|South Africa|2020-07-07	0.0002767960	Africa
Africa|hCoV-19/South Africa/KRISP-K002378/2020|EPI ISL 515744|B.1|South Africa|2020-07-20	Africa|hCoV-19/South Africa/LR00055/2020|EPI ISL 515176|B.1.1.206|South Africa|2020-07-07	0.0004845438	Africa
Africa|hCoV-19/South Africa/KRISP-K002379/2020|EPI ISL 515745|C.1|South Africa|2020-07-22	Africa|hCoV-19/South Africa/LR00055/2020|EPI ISL 515176|B.1.1.206|South Africa|2020-07-07	0.0003823470	Africa
Africa|hCoV-19/South Africa/KRISP-K002380/2020|EPI ISL 515746|B.1.1|South Africa|2020-07-22	Africa|hCoV-19/South Africa/LR00055/2020|EPI ISL 515176|B.1.1.206|South Africa|2020-07-07	0.0002093240	Africa
Africa|hCoV-19/South Africa/KRISP-K002381/2020|EPI ISL 515747|B.1.1|South Africa|2020-07-17	Africa|hCoV-19/South Africa/LR00055/2020|EPI ISL 515176|B.1.1.206|South Africa|2020-07-07	0.0002773948	Africa
Africa|hCoV-19/South Africa/KRISP-K002382/2020|EPI ISL 515748|B.1.1.206|South Africa|2020-07-22	Africa|hCoV-19/South Africa/LR00055/2020|EPI ISL 515176|B.1.1.206|South Africa|2020-07-07	0.0002421973	Africa
Africa|hCoV-19/South Africa/KRISP-K002383/2020|EPI ISL 515749|B.1.1.206|South Africa|2020-07-20	Africa|hCoV-19/South Africa/LR00055/2020|EPI ISL 515176|B.1.1.206|South Africa|2020-07-07	0.0002075934	Africa
Africa|hCoV-19/South Africa/KRISP-K002384/2020|EPI ISL 515750|B.1.1.273|South Africa|2020-07-22	Africa|hCoV-19/South Africa/LR00055/2020|EPI ISL 515176|B.1.1.206|South Africa|2020-07-07	0.0003139947	Africa
Africa|hCoV-19/South Africa/KRISP-K002385/2020|EPI ISL 515751|B.1.1.206|South Africa|2020-07-22	Africa|hCoV-19/South Africa/LR00055/2020|EPI ISL 515176|B.1.1.206|South Africa|2020-07-07	0.0001383803	Africa
Africa|hCoV-19/South Africa/KRISP-K002386/2020|EPI ISL 515752|B.1.1.206|South Africa|2020-07-21	Africa|hCoV-19/South Africa/LR00055/2020|EPI ISL 515176|B.1.1.206|South Africa|2020-07-07	0.0002421806	Africa
Africa|hCoV-19/South Africa/KRISP-K002387/2020|EPI ISL 515753|B.1.1.64|South Africa|2020-07-22	Africa|hCoV-19/South Africa/LR00055/2020|EPI ISL 515176|B.1.1.206|South Africa|2020-07-07	0.0002767836	Africa
Africa|hCoV-19/South Africa/KRISP-K002388/2020|EPI ISL 515754|B.1.1.206|South Africa|2020-07-22	Africa|hCoV-19/South Africa/LR00055/2020|EPI ISL 515176|B.1.1.206|South Africa|2020-07-07	0.0002421914	Africa
Africa|hCoV-19/South Africa/KRISP-K002390/2020|EPI ISL 515755|B.1|South Africa|2020-07-25	Africa|hCoV-19/South Africa/LR00055/2020|EPI ISL 515176|B.1.1.206|South Africa|2020-07-07	0.0002799961	Africa
Africa|hCoV-19/South Africa/KRISP-K002391/2020|EPI ISL 515756|B.1.1.57|South Africa|2020-07-21	Africa|hCoV-19/South Africa/LR00055/2020|EPI ISL 515176|B.1.1.206|South Africa|2020-07-07	0.0003489599	Africa
Africa|hCoV-19/South Africa/KRISP-K002392/2020|EPI ISL 515757|B.1.1|South Africa|2020-07-27	Africa|hCoV-19/South Africa/LR00055/2020|EPI ISL 515176|B.1.1.206|South Africa|2020-07-07	0.0003460179	Africa
Africa|hCoV-19/South Africa/KRISP-K002393/2020|EPI ISL 515758|B.1.1|South Africa|2020-07-28	Africa|hCoV-19/South Africa/LR00055/2020|EPI ISL 515176|B.1.1.206|South Africa|2020-07-07	0.0001729789	Africa
Africa|hCoV-19/South Africa/KRISP-K002394/2020|EPI ISL 515759|C.1|South Africa|2020-07-28	Africa|hCoV-19/South Africa/LR00055/2020|EPI ISL 515176|B.1.1.206|South Africa|2020-07-07	0.0005209838	Africa
Africa|hCoV-19/South Africa/KRISP-K002395/2020|EPI ISL 515760|B.1.1.273|South Africa|2020-07-28	Africa|hCoV-19/South Africa/LR00055/2020|EPI ISL 515176|B.1.1.206|South Africa|2020-07-07	0.0004844768	Africa
Africa|hCoV-19/South Africa/KRISP-K002396/2020|EPI ISL 515761|H.1|South Africa|2020-07-30	Africa|hCoV-19/South Africa/LR00055/2020|EPI ISL 515176|B.1.1.206|South Africa|2020-07-07	0.0002163165	Africa
Africa|hCoV-19/South Africa/KRISP-K002398/2020|EPI ISL 515762|B.1.1.117|South Africa|2020-07-27	Africa|hCoV-19/South Africa/LR00055/2020|EPI ISL 515176|B.1.1.206|South Africa|2020-07-07	0.0003114023	Africa
Africa|hCoV-19/South Africa/KRISP-K002399/2020|EPI ISL 515763|B.1.1.62|South Africa|2020-07-30	Africa|hCoV-19/South Africa/LR00055/2020|EPI ISL 515176|B.1.1.206|South Africa|2020-07-07	0.0003460332	Africa
Africa|hCoV-19/South Africa/KRISP-K002400/2020|EPI ISL 515764|B.1.1.206|South Africa|2020-07-30	Africa|hCoV-19/South Africa/LR00055/2020|EPI ISL 515176|B.1.1.206|South Africa|2020-07-07	0.0002421806	Africa
Africa|hCoV-19/South Africa/KRISP-K002403/2020|EPI ISL 515767|B.1.1.117|South Africa|2020-07-24	Africa|hCoV-19/South Africa/LR00055/2020|EPI ISL 515176|B.1.1.206|South Africa|2020-07-07	0.0003114019	Africa
Africa|hCoV-19/South Africa/KRISP-K002404/2020|EPI ISL 515768|C.1|South Africa|2020-07-27	Africa|hCoV-19/South Africa/LR00055/2020|EPI ISL 515176|B.1.1.206|South Africa|2020-07-07	0.0005233279	Africa
Africa|hCoV-19/South Africa/KRISP-K002405/2020|EPI ISL 515769|B.1.1.273|South Africa|2020-07-27	Africa|hCoV-19/South Africa/LR00055/2020|EPI ISL 515176|B.1.1.206|South Africa|2020-07-07	0.0003114094	Africa
Africa|hCoV-19/South Africa/KRISP-K002406/2020|EPI ISL 515770|B.1.1.57|South Africa|2020-07-29	Africa|hCoV-19/South Africa/LR00055/2020|EPI ISL 515176|B.1.1.206|South Africa|2020-07-07	0.0003140607	Africa
Africa|hCoV-19/South Africa/KRISP-K002407/2020|EPI ISL 515771|B.1.1.273|South Africa|2020-07-30	Africa|hCoV-19/South Africa/LR00055/2020|EPI ISL 515176|B.1.1.206|South Africa|2020-07-07	0.0002768029	Africa
Africa|hCoV-19/South Africa/KRISP-K002408/2020|EPI ISL 515772|B.1.5|South Africa|2020-07-28	Africa|hCoV-19/South Africa/LR00055/2020|EPI ISL 515176|B.1.1.206|South Africa|2020-07-07	0.0003164941	Africa
Africa|hCoV-19/South Africa/KRISP-K002411/2020|EPI ISL 515773|C.9|South Africa|2020-07-29	Africa|hCoV-19/South Africa/LR00055/2020|EPI ISL 515176|B.1.1.206|South Africa|2020-07-07	0.0005190802	Africa
Africa|hCoV-19/South Africa/KRISP-K002412/2020|EPI ISL 515774|B.1.1|South Africa|2020-07-28	Africa|hCoV-19/South Africa/LR00055/2020|EPI ISL 515176|B.1.1.206|South Africa|2020-07-07	0.0002773372	Africa
Africa|hCoV-19/South Africa/KRISP-K002413/2020|EPI ISL 515775|B.1.1.206|South Africa|2020-07-24	Africa|hCoV-19/South Africa/LR00055/2020|EPI ISL 515176|B.1.1.206|South Africa|2020-07-07	0.0002767961	Africa
Africa|hCoV-19/South Africa/KRISP-K002414/2020|EPI ISL 515776|B.1.1.206|South Africa|2020-07-24	Africa|hCoV-19/South Africa/LR00055/2020|EPI ISL 515176|B.1.1.206|South Africa|2020-07-07	0.0001383803	Africa
Africa|hCoV-19/South Africa/KRISP-K002415/2020|EPI ISL 515777|B.1.1.206|South Africa|2020-07-29	Africa|hCoV-19/South Africa/LR00055/2020|EPI ISL 515176|B.1.1.206|South Africa|2020-07-07	0.0002421973	Africa
Africa|hCoV-19/South Africa/KRISP-K002416/2020|EPI ISL 515778|B.1.1.206|South Africa|2020-07-30	Africa|hCoV-19/South Africa/LR00055/2020|EPI ISL 515176|B.1.1.206|South Africa|2020-07-07	0.0003114234	Africa
Africa|hCoV-19/South Africa/KRISP-K002417/2020|EPI ISL 515779|B.1.1.206|South Africa|2020-07-30	Africa|hCoV-19/South Africa/LR00055/2020|EPI ISL 515176|B.1.1.206|South Africa|2020-07-07	0.0001786115	Africa
Africa|hCoV-19/South Africa/KRISP-K002418/2020|EPI ISL 515780|B.1.1.206|South Africa|2020-07-30	Africa|hCoV-19/South Africa/LR00055/2020|EPI ISL 515176|B.1.1.206|South Africa|2020-07-07	0.0001383803	Africa
Africa|hCoV-19/South Africa/KRISP-K002419/2020|EPI ISL 515781|B.1.1.206|South Africa|2020-07-30	Africa|hCoV-19/South Africa/LR00055/2020|EPI ISL 515176|B.1.1.206|South Africa|2020-07-07	0.0001383803	Africa
Africa|hCoV-19/South Africa/KRISP-K002420/2020|EPI ISL 515782|B.1.1.206|South Africa|2020-07-30	Africa|hCoV-19/South Africa/LR00055/2020|EPI ISL 515176|B.1.1.206|South Africa|2020-07-07	0.0001729867	Africa
Africa|hCoV-19/South Africa/KRISP-K002421/2020|EPI ISL 515783|B.1.1.206|South Africa|2020-07-30	Africa|hCoV-19/South Africa/LR00055/2020|EPI ISL 515176|B.1.1.206|South Africa|2020-07-07	0.0001740748	Africa
Africa|hCoV-19/South Africa/KRISP-K002423/2020|EPI ISL 515784|B.1.1.117|South Africa|2020-07-30	Africa|hCoV-19/South Africa/LR00055/2020|EPI ISL 515176|B.1.1.206|South Africa|2020-07-07	0.0003118118	Africa
Africa|hCoV-19/South Africa/KRISP-K002424/2020|EPI ISL 515785|B.1.1.57|South Africa|2020-07-30	Africa|hCoV-19/South Africa/LR00055/2020|EPI ISL 515176|B.1.1.206|South Africa|2020-07-07	0.0003168054	Africa
Africa|hCoV-19/South Africa/KRISP-K002425/2020|EPI ISL 515786|B.1.1.57|South Africa|2020-07-29	Africa|hCoV-19/South Africa/LR00055/2020|EPI ISL 515176|B.1.1.206|South Africa|2020-07-07	0.0004537132	Africa
Africa|hCoV-19/South Africa/KRISP-K002426/2020|EPI ISL 515787|C.1|South Africa|2020-07-29	Africa|hCoV-19/South Africa/LR00055/2020|EPI ISL 515176|B.1.1.206|South Africa|2020-07-07	0.0004158572	Africa
Africa|hCoV-19/South Africa/KRISP-K002427/2020|EPI ISL 515788|B.1.1|South Africa|2020-07-30	Africa|hCoV-19/South Africa/LR00055/2020|EPI ISL 515176|B.1.1.206|South Africa|2020-07-07	0.0003844309	Africa
Africa|hCoV-19/South Africa/KRISP-K002428/2020|EPI ISL 515789|B.1.1.273|South Africa|2020-07-30	Africa|hCoV-19/South Africa/LR00055/2020|EPI ISL 515176|B.1.1.206|South Africa|2020-07-07	0.0003460104	Africa
Africa|hCoV-19/South Africa/KRISP-K002429/2020|EPI ISL 515790|B.1.1.206|South Africa|2020-07-30	Africa|hCoV-19/South Africa/LR00055/2020|EPI ISL 515176|B.1.1.206|South Africa|2020-07-07	0.0002421923	Africa
Africa|hCoV-19/South Africa/KRISP-K002430/2020|EPI ISL 515791|B.1.1.206|South Africa|2020-07-30	Africa|hCoV-19/South Africa/LR00055/2020|EPI ISL 515176|B.1.1.206|South Africa|2020-07-07	0.0002768094	Africa
Africa|hCoV-19/South Africa/KRISP-K002431/2020|EPI ISL 515792|C.1|South Africa|2020-07-29	Africa|hCoV-19/South Africa/LR00055/2020|EPI ISL 515176|B.1.1.206|South Africa|2020-07-07	0.0006255385	Africa
Africa|hCoV-19/South Africa/KRISP-K002433/2020|EPI ISL 515793|B.1.1.206|South Africa|2020-07-30	Africa|hCoV-19/South Africa/LR00055/2020|EPI ISL 515176|B.1.1.206|South Africa|2020-07-07	0.0001047393	Africa
Africa|hCoV-19/South Africa/KRISP-K002437/2020|EPI ISL 515794|B.1.1.62|South Africa|2020-07-30	Africa|hCoV-19/South Africa/LR00055/2020|EPI ISL 515176|B.1.1.206|South Africa|2020-07-07	0.0002768148	Africa
Africa|hCoV-19/South Africa/KRISP-K002439/2020|EPI ISL 515795|B.1.1.206|South Africa|2020-07-30	Africa|hCoV-19/South Africa/LR00055/2020|EPI ISL 515176|B.1.1.206|South Africa|2020-07-07	0.0001750822	Africa
Africa|hCoV-19/South Africa/KRISP-K002440/2020|EPI ISL 515796|B.1.1.40|South Africa|2020-07-29	Africa|hCoV-19/South Africa/LR00055/2020|EPI ISL 515176|B.1.1.206|South Africa|2020-07-07	0.0002784527	Africa
Africa|hCoV-19/South Africa/KRISP-K002441/2020|EPI ISL 515797|C.1|South Africa|2020-07-30	Africa|hCoV-19/South Africa/LR00055/2020|EPI ISL 515176|B.1.1.206|South Africa|2020-07-07	0.0003806271	Africa
Africa|hCoV-19/South Africa/KRISP-K002442/2020|EPI ISL 515798|B.1.1.99|South Africa|2020-07-30	Africa|hCoV-19/South Africa/LR00055/2020|EPI ISL 515176|B.1.1.206|South Africa|2020-07-07	0.0002455671	Africa
Africa|hCoV-19/South Africa/KRISP-K002443/2020|EPI ISL 515799|C.1|South Africa|2020-07-29	Africa|hCoV-19/South Africa/LR00055/2020|EPI ISL 515176|B.1.1.206|South Africa|2020-07-07	0.0005206142	Africa
Africa|hCoV-19/South Africa/KRISP-K002444/2020|EPI ISL 518034|B.1.1.57|South Africa|2020-07-07	Africa|hCoV-19/South Africa/LR00055/2020|EPI ISL 515176|B.1.1.206|South Africa|2020-07-07	0.0002767959	Africa
Africa|hCoV-19/South Africa/KRISP-K002445/2020|EPI ISL 518035|H.1|South Africa|2020-07-07	Africa|hCoV-19/South Africa/LR00055/2020|EPI ISL 515176|B.1.1.206|South Africa|2020-07-07	0.0003114171	Africa
Africa|hCoV-19/South Africa/KRISP-K002448/2020|EPI ISL 518037|B.1.1|South Africa|2020-07-17	Africa|hCoV-19/South Africa/LR00055/2020|EPI ISL 515176|B.1.1.206|South Africa|2020-07-07	0.0002075790	Africa
Africa|hCoV-19/South Africa/KRISP-K002449/2020|EPI ISL 518038|B.1.1.57|South Africa|2020-07-17	Africa|hCoV-19/South Africa/LR00055/2020|EPI ISL 515176|B.1.1.206|South Africa|2020-07-07	0.0002442702	Africa
Africa|hCoV-19/South Africa/KRISP-K002451/2020|EPI ISL 518039|B.1.1|South Africa|2020-07-18	Africa|hCoV-19/South Africa/LR00055/2020|EPI ISL 515176|B.1.1.206|South Africa|2020-07-07	0.0002075792	Africa
Africa|hCoV-19/South Africa/KRISP-K002454/2020|EPI ISL 518040|H.1|South Africa|2020-07-13	Africa|hCoV-19/South Africa/LR00055/2020|EPI ISL 515176|B.1.1.206|South Africa|2020-07-07	0.0003114170	Africa
Africa|hCoV-19/South Africa/KRISP-K002455/2020|EPI ISL 518041|B.1.1.273|South Africa|2020-07-13	Africa|hCoV-19/South Africa/LR00055/2020|EPI ISL 515176|B.1.1.206|South Africa|2020-07-07	0.0002767903	Africa
Africa|hCoV-19/South Africa/KRISP-K002456/2020|EPI ISL 518042|B.1.1.273|South Africa|2020-07-09	Africa|hCoV-19/South Africa/LR00055/2020|EPI ISL 515176|B.1.1.206|South Africa|2020-07-07	0.0003117698	Africa
Africa|hCoV-19/South Africa/KRISP-K002457/2020|EPI ISL 518043|B.1.1.273|South Africa|2020-07-07	Africa|hCoV-19/South Africa/LR00055/2020|EPI ISL 515176|B.1.1.206|South Africa|2020-07-07	0.0003114031	Africa
Africa|hCoV-19/South Africa/KRISP-K002460/2020|EPI ISL 518044|H.1|South Africa|2020-07-06	Africa|hCoV-19/South Africa/LR00055/2020|EPI ISL 515176|B.1.1.206|South Africa|2020-07-07	0.0003114170	Africa
Africa|hCoV-19/South Africa/KRISP-K002461/2020|EPI ISL 518045|B.1.106|South Africa|2020-07-06	Africa|hCoV-19/South Africa/LR00055/2020|EPI ISL 515176|B.1.1.206|South Africa|2020-07-07	0.0004152586	Africa
Africa|hCoV-19/South Africa/KRISP-K002464/2020|EPI ISL 518047|B.1.1.273|South Africa|2020-07-14	Africa|hCoV-19/South Africa/LR00055/2020|EPI ISL 515176|B.1.1.206|South Africa|2020-07-07	0.0003114235	Africa
Africa|hCoV-19/South Africa/KRISP-K002465/2020|EPI ISL 518048|B.1.1.273|South Africa|2020-06-25	Africa|hCoV-19/South Africa/LR00055/2020|EPI ISL 515176|B.1.1.206|South Africa|2020-07-07	0.0003114094	Africa
Africa|hCoV-19/South Africa/KRISP-K002466/2020|EPI ISL 518049|B.1.1.62|South Africa|2020-06-23	Africa|hCoV-19/South Africa/LR00055/2020|EPI ISL 515176|B.1.1.206|South Africa|2020-07-07	0.0002422023	Africa
Africa|hCoV-19/South Africa/KRISP-K002467/2020|EPI ISL 518050|B.1.5|South Africa|2020-07-01	Africa|hCoV-19/South Africa/LR00055/2020|EPI ISL 515176|B.1.1.206|South Africa|2020-07-07	0.0003460345	Africa
Africa|hCoV-19/South Africa/KRISP-K002472/2020|EPI ISL 518051|B.1.5|South Africa|2020-07-14	Africa|hCoV-19/South Africa/LR00055/2020|EPI ISL 515176|B.1.1.206|South Africa|2020-07-07	0.0004845320	Africa
Africa|hCoV-19/South Africa/KRISP-K002474/2020|EPI ISL 518052|B.1.1.273|South Africa|2020-06-29	Africa|hCoV-19/South Africa/LR00055/2020|EPI ISL 515176|B.1.1.206|South Africa|2020-07-07	0.0003114094	Africa
Africa|hCoV-19/South Africa/KRISP-K002479/2020|EPI ISL 535390|C.1|South Africa|2020-08-07	Africa|hCoV-19/South Africa/LR00055/2020|EPI ISL 515176|B.1.1.206|South Africa|2020-07-07	0.0004845084	Africa
Africa|hCoV-19/South Africa/KRISP-K002483/2020|EPI ISL 535391|H.1|South Africa|2020-08-07	Africa|hCoV-19/South Africa/LR00055/2020|EPI ISL 515176|B.1.1.206|South Africa|2020-07-07	0.0003882392	Africa
Africa|hCoV-19/South Africa/KRISP-K002484/2020|EPI ISL 535392|B.1|South Africa|2020-08-07	Africa|hCoV-19/South Africa/LR00055/2020|EPI ISL 515176|B.1.1.206|South Africa|2020-07-07	0.0005884764	Africa
Africa|hCoV-19/South Africa/KRISP-K002486/2020|EPI ISL 535393|H.1|South Africa|2020-08-07	Africa|hCoV-19/South Africa/LR00055/2020|EPI ISL 515176|B.1.1.206|South Africa|2020-07-07	0.0004498822	Africa
Africa|hCoV-19/South Africa/KRISP-K002490/2020|EPI ISL 535394|B.1.1.10|South Africa|2020-08-07	Africa|hCoV-19/South Africa/LR00055/2020|EPI ISL 515176|B.1.1.206|South Africa|2020-07-07	0.0002768151	Africa
Africa|hCoV-19/South Africa/KRISP-K002491/2020|EPI ISL 535395|B.1.1|South Africa|2020-08-07	Africa|hCoV-19/South Africa/LR00055/2020|EPI ISL 515176|B.1.1.206|South Africa|2020-07-07	0.0004498914	Africa
Africa|hCoV-19/South Africa/KRISP-K002495/2020|EPI ISL 535396|B.1.1.273|South Africa|2020-08-06	Africa|hCoV-19/South Africa/LR00055/2020|EPI ISL 515176|B.1.1.206|South Africa|2020-07-07	0.0004499116	Africa
Africa|hCoV-19/South Africa/KRISP-K002498/2020|EPI ISL 535397|B.1.1.206|South Africa|2020-08-05	Africa|hCoV-19/South Africa/LR00055/2020|EPI ISL 515176|B.1.1.206|South Africa|2020-07-07	0.0001729867	Africa
Africa|hCoV-19/South Africa/KRISP-K002501/2020|EPI ISL 535398|B.1.1.273|South Africa|2020-08-07	Africa|hCoV-19/South Africa/LR00055/2020|EPI ISL 515176|B.1.1.206|South Africa|2020-07-07	0.0003114031	Africa
Africa|hCoV-19/South Africa/KRISP-K002502/2020|EPI ISL 535399|B.1.1.206|South Africa|2020-08-05	Africa|hCoV-19/South Africa/LR00055/2020|EPI ISL 515176|B.1.1.206|South Africa|2020-07-07	0.0002075934	Africa
Africa|hCoV-19/South Africa/KRISP-K002504/2020|EPI ISL 535400|B.1.1.40|South Africa|2020-08-06	Africa|hCoV-19/South Africa/LR00055/2020|EPI ISL 515176|B.1.1.206|South Africa|2020-07-07	0.0003113955	Africa
Africa|hCoV-19/South Africa/KRISP-K002516/2020|EPI ISL 535402|C.1|South Africa|2020-08-07	Africa|hCoV-19/South Africa/LR00055/2020|EPI ISL 515176|B.1.1.206|South Africa|2020-07-07	0.0005248165	Africa
Africa|hCoV-19/South Africa/KRISP-K002520/2020|EPI ISL 535403|B.1.1.206|South Africa|2020-08-07	Africa|hCoV-19/South Africa/LR00055/2020|EPI ISL 515176|B.1.1.206|South Africa|2020-07-07	0.0002422083	Africa
Africa|hCoV-19/South Africa/KRISP-K002526/2020|EPI ISL 535404|B.1.1|South Africa|2020-08-07	Africa|hCoV-19/South Africa/LR00055/2020|EPI ISL 515176|B.1.1.206|South Africa|2020-07-07	0.0003114158	Africa
Africa|hCoV-19/South Africa/KRISP-K002532/2020|EPI ISL 535405|B.1.1|South Africa|2020-07-30	Africa|hCoV-19/South Africa/LR00055/2020|EPI ISL 515176|B.1.1.206|South Africa|2020-07-07	0.0001383803	Africa
Africa|hCoV-19/South Africa/KRISP-K002533/2020|EPI ISL 535406|B.1.1|South Africa|2020-07-30	Africa|hCoV-19/South Africa/LR00055/2020|EPI ISL 515176|B.1.1.206|South Africa|2020-07-07	0.0002075977	Africa
Africa|hCoV-19/South Africa/KRISP-K002534/2020|EPI ISL 535407|B.1.1.206|South Africa|2020-07-30	Africa|hCoV-19/South Africa/LR00055/2020|EPI ISL 515176|B.1.1.206|South Africa|2020-07-07	0.0002134310	Africa
Africa|hCoV-19/South Africa/KRISP-K002535/2020|EPI ISL 535408|B.1.1|South Africa|2020-07-30	Africa|hCoV-19/South Africa/LR00055/2020|EPI ISL 515176|B.1.1.206|South Africa|2020-07-07	0.0002421870	Africa
Africa|hCoV-19/South Africa/KRISP-K002536/2020|EPI ISL 535409|C.1|South Africa|2020-07-30	Africa|hCoV-19/South Africa/LR00055/2020|EPI ISL 515176|B.1.1.206|South Africa|2020-07-07	0.0004577056	Africa
Africa|hCoV-19/South Africa/KRISP-K002537/2020|EPI ISL 535410|B.1.1.206|South Africa|2020-07-30	Africa|hCoV-19/South Africa/LR00055/2020|EPI ISL 515176|B.1.1.206|South Africa|2020-07-07	0.0002768220	Africa
Africa|hCoV-19/South Africa/KRISP-K002541/2020|EPI ISL 535411|B.1.1.57|South Africa|2020-07-30	Africa|hCoV-19/South Africa/LR00055/2020|EPI ISL 515176|B.1.1.206|South Africa|2020-07-07	0.0003222455	Africa
Africa|hCoV-19/South Africa/KRISP-K002542/2020|EPI ISL 535412|B.1.1.206|South Africa|2020-07-30	Africa|hCoV-19/South Africa/LR00055/2020|EPI ISL 515176|B.1.1.206|South Africa|2020-07-07	0.0002767904	Africa
Africa|hCoV-19/South Africa/KRISP-K002543/2020|EPI ISL 535413|C.1|South Africa|2020-07-30	Africa|hCoV-19/South Africa/LR00055/2020|EPI ISL 515176|B.1.1.206|South Africa|2020-07-07	0.0004152485	Africa
Africa|hCoV-19/South Africa/KRISP-K002544/2020|EPI ISL 535414|B.1.1.206|South Africa|2020-07-30	Africa|hCoV-19/South Africa/LR00055/2020|EPI ISL 515176|B.1.1.206|South Africa|2020-07-07	0.0002422082	Africa
Africa|hCoV-19/South Africa/KRISP-K002545/2020|EPI ISL 535415|B.1.1.254|South Africa|2020-07-30	Africa|hCoV-19/South Africa/LR00055/2020|EPI ISL 515176|B.1.1.206|South Africa|2020-07-07	0.0003113955	Africa
Africa|hCoV-19/South Africa/KRISP-K002546/2020|EPI ISL 535416|B.1.1|South Africa|2020-07-30	Africa|hCoV-19/South Africa/LR00055/2020|EPI ISL 515176|B.1.1.206|South Africa|2020-07-07	0.0003114019	Africa
Africa|hCoV-19/South Africa/KRISP-K002547/2020|EPI ISL 535417|C.1|South Africa|2020-07-30	Africa|hCoV-19/South Africa/LR00055/2020|EPI ISL 515176|B.1.1.206|South Africa|2020-07-07	0.0003806274	Africa
Africa|hCoV-19/South Africa/KRISP-K002548/2020|EPI ISL 535418|B.1.1|South Africa|2020-07-30	Africa|hCoV-19/South Africa/LR00055/2020|EPI ISL 515176|B.1.1.206|South Africa|2020-07-07	0.0004170073	Africa
Africa|hCoV-19/South Africa/KRISP-K002550/2020|EPI ISL 535420|B.1.1.206|South Africa|2020-07-29	Africa|hCoV-19/South Africa/LR00055/2020|EPI ISL 515176|B.1.1.206|South Africa|2020-07-07	0.0001729790	Africa
Africa|hCoV-19/South Africa/KRISP-K002552/2020|EPI ISL 535421|B.1.1.206|South Africa|2020-07-30	Africa|hCoV-19/South Africa/LR00055/2020|EPI ISL 515176|B.1.1.206|South Africa|2020-07-07	0.0002075790	Africa
Africa|hCoV-19/South Africa/KRISP-K002553/2020|EPI ISL 535422|C.1|South Africa|2020-07-29	Africa|hCoV-19/South Africa/LR00055/2020|EPI ISL 515176|B.1.1.206|South Africa|2020-07-07	0.0004498712	Africa
Africa|hCoV-19/South Africa/KRISP-K002554/2020|EPI ISL 535423|B.1.1.273|South Africa|2020-07-30	Africa|hCoV-19/South Africa/LR00055/2020|EPI ISL 515176|B.1.1.206|South Africa|2020-07-07	0.0002825370	Africa
Africa|hCoV-19/South Africa/KRISP-K002555/2020|EPI ISL 535424|B.1.1.57|South Africa|2020-07-30	Africa|hCoV-19/South Africa/LR00055/2020|EPI ISL 515176|B.1.1.206|South Africa|2020-07-07	0.0003125480	Africa
Africa|hCoV-19/South Africa/KRISP-K002556/2020|EPI ISL 535425|B.1.1.273|South Africa|2020-07-29	Africa|hCoV-19/South Africa/LR00055/2020|EPI ISL 515176|B.1.1.206|South Africa|2020-07-07	0.0002421915	Africa
Africa|hCoV-19/South Africa/KRISP-K002558/2020|EPI ISL 535426|B.1.1.273|South Africa|2020-07-30	Africa|hCoV-19/South Africa/LR00055/2020|EPI ISL 515176|B.1.1.206|South Africa|2020-07-07	0.0002768094	Africa
Africa|hCoV-19/South Africa/KRISP-K002559/2020|EPI ISL 535427|B.1.1.206|South Africa|2020-07-29	Africa|hCoV-19/South Africa/LR00055/2020|EPI ISL 515176|B.1.1.206|South Africa|2020-07-07	0.0002421973	Africa
Africa|hCoV-19/South Africa/KRISP-K002560/2020|EPI ISL 535428|B.1.1.206|South Africa|2020-07-31	Africa|hCoV-19/South Africa/LR00055/2020|EPI ISL 515176|B.1.1.206|South Africa|2020-07-07	0.0001383836	Africa
Africa|hCoV-19/South Africa/KRISP-K002561/2020|EPI ISL 535429|C.1|South Africa|2020-07-30	Africa|hCoV-19/South Africa/LR00055/2020|EPI ISL 515176|B.1.1.206|South Africa|2020-07-07	0.0004190368	Africa
Africa|hCoV-19/South Africa/KRISP-K002562/2020|EPI ISL 535430|H.1|South Africa|2020-07-30	Africa|hCoV-19/South Africa/LR00055/2020|EPI ISL 515176|B.1.1.206|South Africa|2020-07-07	0.0003460416	Africa
Africa|hCoV-19/South Africa/KRISP-K002563/2020|EPI ISL 535431|H.1|South Africa|2020-07-30	Africa|hCoV-19/South Africa/LR00055/2020|EPI ISL 515176|B.1.1.206|South Africa|2020-07-07	0.0003460177	Africa
Africa|hCoV-19/South Africa/KRISP-K002566/2020|EPI ISL 535432|C.1|South Africa|2020-07-29	Africa|hCoV-19/South Africa/LR00055/2020|EPI ISL 515176|B.1.1.206|South Africa|2020-07-07	0.0004879085	Africa
Africa|hCoV-19/South Africa/KRISP-K002567/2020|EPI ISL 535433|B.1.1|South Africa|2020-07-29	Africa|hCoV-19/South Africa/LR00055/2020|EPI ISL 515176|B.1.1.206|South Africa|2020-07-07	0.0002767959	Africa
Africa|hCoV-19/South Africa/KRISP-K002568/2020|EPI ISL 535434|B.1.1|South Africa|2020-07-29	Africa|hCoV-19/South Africa/LR00055/2020|EPI ISL 515176|B.1.1.206|South Africa|2020-07-07	0.0003114095	Africa
Africa|hCoV-19/South Africa/KRISP-K002570/2020|EPI ISL 535436|B.1.5.19|South Africa|2020-07-29	Africa|hCoV-19/South Africa/LR00055/2020|EPI ISL 515176|B.1.1.206|South Africa|2020-07-07	0.0006230213	Africa
Africa|hCoV-19/South Africa/KRISP-K002571/2020|EPI ISL 535437|B.1.1.206|South Africa|2020-07-30	Africa|hCoV-19/South Africa/LR00055/2020|EPI ISL 515176|B.1.1.206|South Africa|2020-07-07	0.0001444159	Africa
Africa|hCoV-19/South Africa/KRISP-K002572/2020|EPI ISL 535438|B.1.1.206|South Africa|2020-07-30	Africa|hCoV-19/South Africa/LR00055/2020|EPI ISL 515176|B.1.1.206|South Africa|2020-07-07	0.0002075790	Africa
Africa|hCoV-19/South Africa/KRISP-K002573/2020|EPI ISL 535439|B.1.1|South Africa|2020-07-29	Africa|hCoV-19/South Africa/LR00055/2020|EPI ISL 515176|B.1.1.206|South Africa|2020-07-07	0.0002767903	Africa
Africa|hCoV-19/South Africa/KRISP-K002574/2020|EPI ISL 535440|H.1|South Africa|2020-07-31	Africa|hCoV-19/South Africa/LR00055/2020|EPI ISL 515176|B.1.1.206|South Africa|2020-07-07	0.0003114234	Africa
Africa|hCoV-19/South Africa/KRISP-K002576/2020|EPI ISL 535441|H.1|South Africa|2020-07-28	Africa|hCoV-19/South Africa/LR00055/2020|EPI ISL 515176|B.1.1.206|South Africa|2020-07-07	0.0002421865	Africa
Africa|hCoV-19/South Africa/KRISP-K002577/2020|EPI ISL 535442|H.1|South Africa|2020-07-31	Africa|hCoV-19/South Africa/LR00055/2020|EPI ISL 515176|B.1.1.206|South Africa|2020-07-07	0.0003460488	Africa
Africa|hCoV-19/South Africa/KRISP-K002578/2020|EPI ISL 535443|H.1|South Africa|2020-07-31	Africa|hCoV-19/South Africa/LR00055/2020|EPI ISL 515176|B.1.1.206|South Africa|2020-07-07	0.0002075841	Africa
Africa|hCoV-19/South Africa/KRISP-K002579/2020|EPI ISL 535444|B.1.1.117|South Africa|2020-07-29	Africa|hCoV-19/South Africa/LR00055/2020|EPI ISL 515176|B.1.1.206|South Africa|2020-07-07	0.0002421914	Africa
Africa|hCoV-19/South Africa/KRISP-K002580/2020|EPI ISL 535445|C.9|South Africa|2020-07-30	Africa|hCoV-19/South Africa/LR00055/2020|EPI ISL 515176|B.1.1.206|South Africa|2020-07-07	0.0006230493	Africa
Africa|hCoV-19/South Africa/KRISP-K002581/2020|EPI ISL 535446|B.1.1.273|South Africa|2020-07-31	Africa|hCoV-19/South Africa/LR00055/2020|EPI ISL 515176|B.1.1.206|South Africa|2020-07-07	0.0003806274	Africa
Africa|hCoV-19/South Africa/KRISP-K002582/2020|EPI ISL 535447|B.1.1|South Africa|2020-07-31	Africa|hCoV-19/South Africa/LR00055/2020|EPI ISL 515176|B.1.1.206|South Africa|2020-07-07	0.0003460093	Africa
Africa|hCoV-19/South Africa/KRISP-K002583/2020|EPI ISL 535448|B.1.1.273|South Africa|2020-08-01	Africa|hCoV-19/South Africa/LR00055/2020|EPI ISL 515176|B.1.1.206|South Africa|2020-07-07	0.0003113955	Africa
Africa|hCoV-19/South Africa/KRISP-K002584/2020|EPI ISL 535449|B.1.1.1|South Africa|2020-08-01	Africa|hCoV-19/South Africa/LR00055/2020|EPI ISL 515176|B.1.1.206|South Africa|2020-07-07	0.0005537220	Africa
Africa|hCoV-19/South Africa/KRISP-K002585/2020|EPI ISL 535450|B.1.1.206|South Africa|2020-07-31	Africa|hCoV-19/South Africa/LR00055/2020|EPI ISL 515176|B.1.1.206|South Africa|2020-07-07	0.0002767836	Africa
Africa|hCoV-19/South Africa/KRISP-K002586/2020|EPI ISL 535451|H.1|South Africa|2020-08-01	Africa|hCoV-19/South Africa/LR00055/2020|EPI ISL 515176|B.1.1.206|South Africa|2020-07-07	0.0003114234	Africa
Africa|hCoV-19/South Africa/KRISP-K002587/2020|EPI ISL 535452|H.1|South Africa|2020-07-29	Africa|hCoV-19/South Africa/LR00055/2020|EPI ISL 515176|B.1.1.206|South Africa|2020-07-07	0.0002767903	Africa
Africa|hCoV-19/South Africa/KRISP-K002590/2020|EPI ISL 535455|H.1|South Africa|2020-07-31	Africa|hCoV-19/South Africa/LR00055/2020|EPI ISL 515176|B.1.1.206|South Africa|2020-07-07	0.0002421865	Africa
Africa|hCoV-19/South Africa/KRISP-K002591/2020|EPI ISL 535456|B.1.5.31|South Africa|2020-07-28	Africa|hCoV-19/South Africa/LR00055/2020|EPI ISL 515176|B.1.1.206|South Africa|2020-07-07	0.0005883705	Africa
Africa|hCoV-19/South Africa/KRISP-K002592/2020|EPI ISL 535457|B.1.1.206|South Africa|2020-07-30	Africa|hCoV-19/South Africa/LR00055/2020|EPI ISL 515176|B.1.1.206|South Africa|2020-07-07	0.0001729789	Africa
Africa|hCoV-19/South Africa/KRISP-K002594/2020|EPI ISL 535459|B.1.1.62|South Africa|2020-07-28	Africa|hCoV-19/South Africa/LR00055/2020|EPI ISL 515176|B.1.1.206|South Africa|2020-07-07	0.0003460487	Africa
Africa|hCoV-19/South Africa/KRISP-K002595/2020|EPI ISL 535460|B.1.1.62|South Africa|2020-07-29	Africa|hCoV-19/South Africa/LR00055/2020|EPI ISL 515176|B.1.1.206|South Africa|2020-07-07	0.0003460332	Africa
Africa|hCoV-19/South Africa/KRISP-K002596/2020|EPI ISL 535461|B.1.1|South Africa|2020-07-29	Africa|hCoV-19/South Africa/LR00055/2020|EPI ISL 515176|B.1.1.206|South Africa|2020-07-07	0.0002421806	Africa
Africa|hCoV-19/South Africa/KRISP-K002597/2020|EPI ISL 535462|B.1.1.206|South Africa|2020-07-31	Africa|hCoV-19/South Africa/LR00055/2020|EPI ISL 515176|B.1.1.206|South Africa|2020-07-07	0.0001729712	Africa
Africa|hCoV-19/South Africa/KRISP-K002598/2020|EPI ISL 535463|H.1|South Africa|2020-07-30	Africa|hCoV-19/South Africa/LR00055/2020|EPI ISL 515176|B.1.1.206|South Africa|2020-07-07	0.0002767903	Africa
Africa|hCoV-19/South Africa/KRISP-K002600/2020|EPI ISL 535464|B.1.1.34|South Africa|2020-07-31	Africa|hCoV-19/South Africa/LR00055/2020|EPI ISL 515176|B.1.1.206|South Africa|2020-07-07	0.0002769588	Africa
Africa|hCoV-19/South Africa/KRISP-K002601/2020|EPI ISL 535465|B.1.1|South Africa|2020-07-30	Africa|hCoV-19/South Africa/LR00055/2020|EPI ISL 515176|B.1.1.206|South Africa|2020-07-07	0.0002767959	Africa
Africa|hCoV-19/South Africa/KRISP-K002602/2020|EPI ISL 535466|H.1|South Africa|2020-07-31	Africa|hCoV-19/South Africa/LR00055/2020|EPI ISL 515176|B.1.1.206|South Africa|2020-07-07	0.0004499224	Africa
Africa|hCoV-19/South Africa/KRISP-K002603/2020|EPI ISL 535467|B.1.1|South Africa|2020-07-30	Africa|hCoV-19/South Africa/LR00055/2020|EPI ISL 515176|B.1.1.206|South Africa|2020-07-07	0.0002089305	Africa
Africa|hCoV-19/South Africa/KRISP-K002604/2020|EPI ISL 535468|H.1|South Africa|2020-07-31	Africa|hCoV-19/South Africa/LR00055/2020|EPI ISL 515176|B.1.1.206|South Africa|2020-07-07	0.0003460177	Africa
Africa|hCoV-19/South Africa/KRISP-K002605/2020|EPI ISL 535469|B.1.1.206|South Africa|2020-07-30	Africa|hCoV-19/South Africa/LR00055/2020|EPI ISL 515176|B.1.1.206|South Africa|2020-07-07	0.0002421923	Africa
Africa|hCoV-19/South Africa/KRISP-K002606/2020|EPI ISL 535470|H.1|South Africa|2020-07-31	Africa|hCoV-19/South Africa/LR00055/2020|EPI ISL 515176|B.1.1.206|South Africa|2020-07-07	0.0002767903	Africa
Africa|hCoV-19/South Africa/KRISP-K002607/2020|EPI ISL 535471|H.1|South Africa|2020-07-30	Africa|hCoV-19/South Africa/LR00055/2020|EPI ISL 515176|B.1.1.206|South Africa|2020-07-07	0.0002768027	Africa
Africa|hCoV-19/South Africa/KRISP-K002608/2020|EPI ISL 535472|B.1.5.31|South Africa|2020-08-01	Africa|hCoV-19/South Africa/LR00055/2020|EPI ISL 515176|B.1.1.206|South Africa|2020-07-07	0.0005191648	Africa
Africa|hCoV-19/South Africa/KRISP-K002609/2020|EPI ISL 535473|B.1.5.16|South Africa|2020-07-30	Africa|hCoV-19/South Africa/LR00055/2020|EPI ISL 515176|B.1.1.206|South Africa|2020-07-07	0.0006576770	Africa
Africa|hCoV-19/South Africa/KRISP-K002611/2020|EPI ISL 535475|B.1|South Africa|2020-07-29	Africa|hCoV-19/South Africa/LR00055/2020|EPI ISL 515176|B.1.1.206|South Africa|2020-07-07	0.0005537510	Africa
Africa|hCoV-19/South Africa/KRISP-K002612/2020|EPI ISL 535476|C.1|South Africa|2020-07-23	Africa|hCoV-19/South Africa/LR00055/2020|EPI ISL 515176|B.1.1.206|South Africa|2020-07-07	0.0004152385	Africa
Africa|hCoV-19/South Africa/KRISP-K002613/2020|EPI ISL 535477|B.1.5.31|South Africa|2020-07-28	Africa|hCoV-19/South Africa/LR00055/2020|EPI ISL 515176|B.1.1.206|South Africa|2020-07-07	0.0006230645	Africa
Africa|hCoV-19/South Africa/KRISP-K002614/2020|EPI ISL 535478|B.1.5|South Africa|2020-07-30	Africa|hCoV-19/South Africa/LR00055/2020|EPI ISL 515176|B.1.1.206|South Africa|2020-07-07	0.0003115647	Africa
Africa|hCoV-19/South Africa/KRISP-K002615/2020|EPI ISL 535479|B.1.1.206|South Africa|2020-07-31	Africa|hCoV-19/South Africa/LR00055/2020|EPI ISL 515176|B.1.1.206|South Africa|2020-07-07	0.0002423146	Africa
Africa|hCoV-19/South Africa/KRISP-K002616/2020|EPI ISL 535480|B.1.1.56|South Africa|2020-08-01	Africa|hCoV-19/South Africa/LR00055/2020|EPI ISL 515176|B.1.1.206|South Africa|2020-07-07	0.0003806352	Africa
Africa|hCoV-19/South Africa/KRISP-K002617/2020|EPI ISL 535481|C.1|South Africa|2020-07-29	Africa|hCoV-19/South Africa/LR00055/2020|EPI ISL 515176|B.1.1.206|South Africa|2020-07-07	0.0005190929	Africa
Africa|hCoV-19/South Africa/KRISP-K002618/2020|EPI ISL 535482|B.1.1.273|South Africa|2020-07-29	Africa|hCoV-19/South Africa/LR00055/2020|EPI ISL 515176|B.1.1.206|South Africa|2020-07-07	0.0003206688	Africa
Africa|hCoV-19/South Africa/KRISP-K002619/2020|EPI ISL 535483|B.1.1.273|South Africa|2020-07-31	Africa|hCoV-19/South Africa/LR00055/2020|EPI ISL 515176|B.1.1.206|South Africa|2020-07-07	0.0002767967	Africa
Africa|hCoV-19/South Africa/KRISP-K002621/2020|EPI ISL 535484|B.1.1.206|South Africa|2020-07-30	Africa|hCoV-19/South Africa/LR00055/2020|EPI ISL 515176|B.1.1.206|South Africa|2020-07-07	0.0001729796	Africa
Africa|hCoV-19/South Africa/KRISP-K002622/2020|EPI ISL 535485|H.1|South Africa|2020-07-31	Africa|hCoV-19/South Africa/LR00055/2020|EPI ISL 515176|B.1.1.206|South Africa|2020-07-07	0.0003460416	Africa
Africa|hCoV-19/South Africa/KRISP-K002623/2020|EPI ISL 535486|B.1|South Africa|2020-08-01	Africa|hCoV-19/South Africa/LR00055/2020|EPI ISL 515176|B.1.1.206|South Africa|2020-07-07	0.0004846778	Africa
Africa|hCoV-19/South Africa/KRISP-K002624/2020|EPI ISL 535487|B.1.1.206|South Africa|2020-08-01	Africa|hCoV-19/South Africa/LR00055/2020|EPI ISL 515176|B.1.1.206|South Africa|2020-07-07	0.0003460559	Africa
Africa|hCoV-19/South Africa/KRISP-K002625/2020|EPI ISL 535488|B.1.1|South Africa|2020-07-29	Africa|hCoV-19/South Africa/LR00055/2020|EPI ISL 515176|B.1.1.206|South Africa|2020-07-07	0.0003114019	Africa
Africa|hCoV-19/South Africa/KRISP-K002626/2020|EPI ISL 535496|H.1|South Africa|2020-08-01	Africa|hCoV-19/South Africa/LR00055/2020|EPI ISL 515176|B.1.1.206|South Africa|2020-07-07	0.0003114031	Africa
Africa|hCoV-19/South Africa/KRISP-K002628/2020|EPI ISL 535498|H.1|South Africa|2020-07-27	Africa|hCoV-19/South Africa/LR00055/2020|EPI ISL 515176|B.1.1.206|South Africa|2020-07-07	0.0003460177	Africa
Africa|hCoV-19/South Africa/KRISP-K002629/2020|EPI ISL 535499|C.9|South Africa|2020-07-31	Africa|hCoV-19/South Africa/LR00055/2020|EPI ISL 515176|B.1.1.206|South Africa|2020-07-07	0.0005550665	Africa
Africa|hCoV-19/South Africa/KRISP-K002630/2020|EPI ISL 535500|H.1|South Africa|2020-07-31	Africa|hCoV-19/South Africa/LR00055/2020|EPI ISL 515176|B.1.1.206|South Africa|2020-07-07	0.0003460488	Africa
Africa|hCoV-19/South Africa/KRISP-K002631/2020|EPI ISL 535501|H.1|South Africa|2020-08-02	Africa|hCoV-19/South Africa/LR00055/2020|EPI ISL 515176|B.1.1.206|South Africa|2020-07-07	0.0003460261	Africa
Africa|hCoV-19/South Africa/KRISP-K002632/2020|EPI ISL 535502|B.1.1.62|South Africa|2020-07-31	Africa|hCoV-19/South Africa/LR00055/2020|EPI ISL 515176|B.1.1.206|South Africa|2020-07-07	0.0003460332	Africa
Africa|hCoV-19/South Africa/KRISP-K002633/2020|EPI ISL 535503|B.1.1.206|South Africa|2020-08-03	Africa|hCoV-19/South Africa/LR00055/2020|EPI ISL 515176|B.1.1.206|South Africa|2020-07-07	0.0002075883	Africa
Africa|hCoV-19/South Africa/KRISP-K002634/2020|EPI ISL 535504|B.1.1.273|South Africa|2020-08-03	Africa|hCoV-19/South Africa/LR00055/2020|EPI ISL 515176|B.1.1.206|South Africa|2020-07-07	0.0003114095	Africa
Africa|hCoV-19/South Africa/KRISP-K002635/2020|EPI ISL 535505|B.1.1.40|South Africa|2020-08-04	Africa|hCoV-19/South Africa/LR00055/2020|EPI ISL 515176|B.1.1.206|South Africa|2020-07-07	0.0003806274	Africa
Africa|hCoV-19/South Africa/KRISP-K002636/2020|EPI ISL 535506|C.1|South Africa|2020-08-02	Africa|hCoV-19/South Africa/LR00055/2020|EPI ISL 515176|B.1.1.206|South Africa|2020-07-07	0.0005191270	Africa
Africa|hCoV-19/South Africa/KRISP-K002637/2020|EPI ISL 535507|B.1.1.206|South Africa|2020-08-02	Africa|hCoV-19/South Africa/LR00055/2020|EPI ISL 515176|B.1.1.206|South Africa|2020-07-07	0.0001390841	Africa
Africa|hCoV-19/South Africa/KRISP-K002638/2020|EPI ISL 535508|B.1.1.206|South Africa|2020-08-04	Africa|hCoV-19/South Africa/LR00055/2020|EPI ISL 515176|B.1.1.206|South Africa|2020-07-07	0.0001383803	Africa
Africa|hCoV-19/South Africa/KRISP-K002639/2020|EPI ISL 535509|B.1.1.34|South Africa|2020-08-03	Africa|hCoV-19/South Africa/LR00055/2020|EPI ISL 515176|B.1.1.206|South Africa|2020-07-07	0.0003114019	Africa
Africa|hCoV-19/South Africa/KRISP-K002640/2020|EPI ISL 535510|B.1.1.206|South Africa|2020-08-04	Africa|hCoV-19/South Africa/LR00055/2020|EPI ISL 515176|B.1.1.206|South Africa|2020-07-07	0.0001383803	Africa
Africa|hCoV-19/South Africa/KRISP-K002641/2020|EPI ISL 535511|B.1.1.34|South Africa|2020-08-02	Africa|hCoV-19/South Africa/LR00055/2020|EPI ISL 515176|B.1.1.206|South Africa|2020-07-07	0.0003460093	Africa
Africa|hCoV-19/South Africa/KRISP-K002642/2020|EPI ISL 535512|B.1.1.273|South Africa|2020-08-02	Africa|hCoV-19/South Africa/LR00055/2020|EPI ISL 515176|B.1.1.206|South Africa|2020-07-07	0.0003113955	Africa
Africa|hCoV-19/South Africa/KRISP-K002643/2020|EPI ISL 535513|B.1.1.206|South Africa|2020-08-01	Africa|hCoV-19/South Africa/LR00055/2020|EPI ISL 515176|B.1.1.206|South Africa|2020-07-07	0.0001729789	Africa
Africa|hCoV-19/South Africa/KRISP-K002644/2020|EPI ISL 535514|B.1.1.206|South Africa|2020-08-02	Africa|hCoV-19/South Africa/LR00055/2020|EPI ISL 515176|B.1.1.206|South Africa|2020-07-07	0.0002075934	Africa
Africa|hCoV-19/South Africa/KRISP-K002645/2020|EPI ISL 535515|H.1|South Africa|2020-08-01	Africa|hCoV-19/South Africa/LR00055/2020|EPI ISL 515176|B.1.1.206|South Africa|2020-07-07	0.0002767903	Africa
Africa|hCoV-19/South Africa/KRISP-K002646/2020|EPI ISL 535516|B.1.1.34|South Africa|2020-08-03	Africa|hCoV-19/South Africa/LR00055/2020|EPI ISL 515176|B.1.1.206|South Africa|2020-07-07	0.0003460249	Africa
Africa|hCoV-19/South Africa/KRISP-K002647/2020|EPI ISL 535517|B.1.1.206|South Africa|2020-08-04	Africa|hCoV-19/South Africa/LR00055/2020|EPI ISL 515176|B.1.1.206|South Africa|2020-07-07	0.0001443466	Africa
Africa|hCoV-19/South Africa/KRISP-K002648/2020|EPI ISL 535518|B.1.1.206|South Africa|2020-08-04	Africa|hCoV-19/South Africa/LR00055/2020|EPI ISL 515176|B.1.1.206|South Africa|2020-07-07	0.0002075790	Africa
Africa|hCoV-19/South Africa/KRISP-K002649/2020|EPI ISL 535519|B.1.1.34|South Africa|2020-08-02	Africa|hCoV-19/South Africa/LR00055/2020|EPI ISL 515176|B.1.1.206|South Africa|2020-07-07	0.0003806182	Africa
Africa|hCoV-19/South Africa/KRISP-K002650/2020|EPI ISL 535520|H.1|South Africa|2020-08-03	Africa|hCoV-19/South Africa/LR00055/2020|EPI ISL 515176|B.1.1.206|South Africa|2020-07-07	0.0004152858	Africa
Africa|hCoV-19/South Africa/KRISP-K002651/2020|EPI ISL 535521|B.1.1.206|South Africa|2020-08-04	Africa|hCoV-19/South Africa/LR00055/2020|EPI ISL 515176|B.1.1.206|South Africa|2020-07-07	0.0001783351	Africa
Africa|hCoV-19/South Africa/KRISP-K002653/2020|EPI ISL 535522|B.1.1|South Africa|2020-08-02	Africa|hCoV-19/South Africa/LR00055/2020|EPI ISL 515176|B.1.1.206|South Africa|2020-07-07	0.0002422561	Africa
Africa|hCoV-19/South Africa/KRISP-K002655/2020|EPI ISL 535523|C.9|South Africa|2020-08-03	Africa|hCoV-19/South Africa/LR00055/2020|EPI ISL 515176|B.1.1.206|South Africa|2020-07-07	0.0004844867	Africa
Africa|hCoV-19/South Africa/KRISP-K002657/2020|EPI ISL 535525|B.1.1.1|South Africa|2020-08-03	Africa|hCoV-19/South Africa/LR00055/2020|EPI ISL 515176|B.1.1.206|South Africa|2020-07-07	0.0003188290	Africa
Africa|hCoV-19/South Africa/KRISP-K002658/2020|EPI ISL 535526|B.1.1.56|South Africa|2020-08-03	Africa|hCoV-19/South Africa/LR00055/2020|EPI ISL 515176|B.1.1.206|South Africa|2020-07-07	0.0003806350	Africa
Africa|hCoV-19/South Africa/KRISP-K002659/2020|EPI ISL 535527|C.9|South Africa|2020-08-03	Africa|hCoV-19/South Africa/LR00055/2020|EPI ISL 515176|B.1.1.206|South Africa|2020-07-07	0.0004507398	Africa
Africa|hCoV-19/South Africa/KRISP-K002660/2020|EPI ISL 535528|B.1.1.316|South Africa|2020-08-03	Africa|hCoV-19/South Africa/LR00055/2020|EPI ISL 515176|B.1.1.206|South Africa|2020-07-07	0.0003208166	Africa
Africa|hCoV-19/South Africa/KRISP-K002661/2020|EPI ISL 535529|C.9|South Africa|2020-08-03	Africa|hCoV-19/South Africa/LR00055/2020|EPI ISL 515176|B.1.1.206|South Africa|2020-07-07	0.0005191165	Africa
Africa|hCoV-19/South Africa/KRISP-K002664/2020|EPI ISL 535530|B.1.5|South Africa|2020-08-02	Africa|hCoV-19/South Africa/LR00055/2020|EPI ISL 515176|B.1.1.206|South Africa|2020-07-07	0.0004529181	Africa
Africa|hCoV-19/South Africa/KRISP-K002665/2020|EPI ISL 535531|C.1|South Africa|2020-08-03	Africa|hCoV-19/South Africa/LR00055/2020|EPI ISL 515176|B.1.1.206|South Africa|2020-07-07	0.0004152576	Africa
Africa|hCoV-19/South Africa/KRISP-K002666/2020|EPI ISL 535532|B.1.1.206|South Africa|2020-08-01	Africa|hCoV-19/South Africa/LR00055/2020|EPI ISL 515176|B.1.1.206|South Africa|2020-07-07	0.0001037831	Africa
Africa|hCoV-19/South Africa/KRISP-K002667/2020|EPI ISL 535533|B.1.1|South Africa|2020-08-04	Africa|hCoV-19/South Africa/LR00055/2020|EPI ISL 515176|B.1.1.206|South Africa|2020-07-07	0.0002077156	Africa
Africa|hCoV-19/South Africa/KRISP-K002669/2020|EPI ISL 535535|B.1.1.206|South Africa|2020-08-03	Africa|hCoV-19/South Africa/LR00055/2020|EPI ISL 515176|B.1.1.206|South Africa|2020-07-07	0.0001808474	Africa
Africa|hCoV-19/South Africa/KRISP-K002670/2020|EPI ISL 535536|B.1.1.206|South Africa|2020-08-02	Africa|hCoV-19/South Africa/LR00055/2020|EPI ISL 515176|B.1.1.206|South Africa|2020-07-07	0.0004152652	Africa
Africa|hCoV-19/South Africa/KRISP-K002671/2020|EPI ISL 535537|B.1|South Africa|2020-08-02	Africa|hCoV-19/South Africa/LR00055/2020|EPI ISL 515176|B.1.1.206|South Africa|2020-07-07	0.0004499040	Africa
Africa|hCoV-19/South Africa/KRISP-K002672/2020|EPI ISL 535538|B.1.1.206|South Africa|2020-08-03	Africa|hCoV-19/South Africa/LR00055/2020|EPI ISL 515176|B.1.1.206|South Africa|2020-07-07	0.0002169096	Africa
Africa|hCoV-19/South Africa/KRISP-K002673/2020|EPI ISL 535539|B.1.1.254|South Africa|2020-08-01	Africa|hCoV-19/South Africa/LR00055/2020|EPI ISL 515176|B.1.1.206|South Africa|2020-07-07	0.0003114095	Africa
Africa|hCoV-19/South Africa/KRISP-K002675/2020|EPI ISL 535540|C.9|South Africa|2020-08-03	Africa|hCoV-19/South Africa/LR00055/2020|EPI ISL 515176|B.1.1.206|South Africa|2020-07-07	0.0005201061	Africa
Africa|hCoV-19/South Africa/KRISP-K002676/2020|EPI ISL 535541|C.1|South Africa|2020-08-02	Africa|hCoV-19/South Africa/LR00055/2020|EPI ISL 515176|B.1.1.206|South Africa|2020-07-07	0.0004844649	Africa
Africa|hCoV-19/South Africa/KRISP-K002678/2020|EPI ISL 535542|B.1.1.254|South Africa|2020-08-03	Africa|hCoV-19/South Africa/LR00055/2020|EPI ISL 515176|B.1.1.206|South Africa|2020-07-07	0.0003460190	Africa
Africa|hCoV-19/South Africa/KRISP-K002679/2020|EPI ISL 535543|B.1.1.273|South Africa|2020-08-02	Africa|hCoV-19/South Africa/LR00055/2020|EPI ISL 515176|B.1.1.206|South Africa|2020-07-07	0.0004152672	Africa
Africa|hCoV-19/South Africa/KRISP-K002680/2020|EPI ISL 535544|B.1.1|South Africa|2020-08-03	Africa|hCoV-19/South Africa/LR00055/2020|EPI ISL 515176|B.1.1.206|South Africa|2020-07-07	0.0005537967	Africa
Africa|hCoV-19/South Africa/KRISP-K002681/2020|EPI ISL 535545|B.1.1.254|South Africa|2020-08-01	Africa|hCoV-19/South Africa/LR00055/2020|EPI ISL 515176|B.1.1.206|South Africa|2020-07-07	0.0004152757	Africa
Africa|hCoV-19/South Africa/KRISP-K002682/2020|EPI ISL 535546|B.1.1.206|South Africa|2020-08-01	Africa|hCoV-19/South Africa/LR00055/2020|EPI ISL 515176|B.1.1.206|South Africa|2020-07-07	0.0001729789	Africa
Africa|hCoV-19/South Africa/KRISP-K002685/2020|EPI ISL 535548|B.1.1|South Africa|2020-08-02	Africa|hCoV-19/South Africa/LR00055/2020|EPI ISL 515176|B.1.1.206|South Africa|2020-07-07	0.0001747231	Africa
Africa|hCoV-19/South Africa/KRISP-K002686/2020|EPI ISL 535549|B.1.1.273|South Africa|2020-08-04	Africa|hCoV-19/South Africa/LR00055/2020|EPI ISL 515176|B.1.1.206|South Africa|2020-07-07	0.0002103340	Africa
Africa|hCoV-19/South Africa/KRISP-K002687/2020|EPI ISL 535550|B.1.1|South Africa|2020-08-03	Africa|hCoV-19/South Africa/LR00055/2020|EPI ISL 515176|B.1.1.206|South Africa|2020-07-07	0.0001395678	Africa
Africa|hCoV-19/South Africa/KRISP-K002688/2020|EPI ISL 535551|B.1.1|South Africa|2020-08-03	Africa|hCoV-19/South Africa/LR00055/2020|EPI ISL 515176|B.1.1.206|South Africa|2020-07-07	0.0003461057	Africa
Africa|hCoV-19/South Africa/KRISP-K002690/2020|EPI ISL 535552|B.1.1.273|South Africa|2020-07-27	Africa|hCoV-19/South Africa/LR00055/2020|EPI ISL 515176|B.1.1.206|South Africa|2020-07-07	0.0005191270	Africa
Africa|hCoV-19/South Africa/KRISP-K002691/2020|EPI ISL 535553|B.1.1.206|South Africa|2020-07-27	Africa|hCoV-19/South Africa/LR00055/2020|EPI ISL 515176|B.1.1.206|South Africa|2020-07-07	0.0002075934	Africa
Africa|hCoV-19/South Africa/KRISP-K002692/2020|EPI ISL 535554|B.1.1.206|South Africa|2020-07-27	Africa|hCoV-19/South Africa/LR00055/2020|EPI ISL 515176|B.1.1.206|South Africa|2020-07-07	0.0002767959	Africa
Africa|hCoV-19/South Africa/KRISP-K002693/2020|EPI ISL 535555|C.2|South Africa|2020-07-27	Africa|hCoV-19/South Africa/LR00055/2020|EPI ISL 515176|B.1.1.206|South Africa|2020-07-07	0.0003806274	Africa
Africa|hCoV-19/South Africa/KRISP-K002694/2020|EPI ISL 535556|B.1.1.273|South Africa|2020-07-27	Africa|hCoV-19/South Africa/LR00055/2020|EPI ISL 515176|B.1.1.206|South Africa|2020-07-07	0.0002767903	Africa
Africa|hCoV-19/South Africa/KRISP-K002696/2020|EPI ISL 535557|B.1.1|South Africa|2020-07-27	Africa|hCoV-19/South Africa/LR00055/2020|EPI ISL 515176|B.1.1.206|South Africa|2020-07-07	0.0003460022	Africa
Africa|hCoV-19/South Africa/KRISP-K002697/2020|EPI ISL 535558|B.1.1|South Africa|2020-07-27	Africa|hCoV-19/South Africa/LR00055/2020|EPI ISL 515176|B.1.1.206|South Africa|2020-07-07	0.0003113879	Africa
Africa|hCoV-19/South Africa/KRISP-K002698/2020|EPI ISL 535559|B.1.1.206|South Africa|2020-07-30	Africa|hCoV-19/South Africa/LR00055/2020|EPI ISL 515176|B.1.1.206|South Africa|2020-07-07	0.0003113955	Africa
Africa|hCoV-19/South Africa/KRISP-K002699/2020|EPI ISL 535560|C.1|South Africa|2020-07-30	Africa|hCoV-19/South Africa/LR00055/2020|EPI ISL 515176|B.1.1.206|South Africa|2020-07-07	0.0004171913	Africa
Africa|hCoV-19/South Africa/KRISP-K002700/2020|EPI ISL 535561|B.1.1.206|South Africa|2020-07-30	Africa|hCoV-19/South Africa/LR00055/2020|EPI ISL 515176|B.1.1.206|South Africa|2020-07-07	0.0002440427	Africa
Africa|hCoV-19/South Africa/KRISP-K002702/2020|EPI ISL 535562|B.1.1.273|South Africa|2020-07-30	Africa|hCoV-19/South Africa/LR00055/2020|EPI ISL 515176|B.1.1.206|South Africa|2020-07-07	0.0002768025	Africa
Africa|hCoV-19/South Africa/KRISP-K002703/2020|EPI ISL 535563|B.1.1.273|South Africa|2020-07-30	Africa|hCoV-19/South Africa/LR00055/2020|EPI ISL 515176|B.1.1.206|South Africa|2020-07-07	0.0003460190	Africa
Africa|hCoV-19/South Africa/KRISP-K002704/2020|EPI ISL 535564|H.1|South Africa|2020-07-30	Africa|hCoV-19/South Africa/LR00055/2020|EPI ISL 515176|B.1.1.206|South Africa|2020-07-07	0.0002768027	Africa
Africa|hCoV-19/South Africa/KRISP-K002706/2020|EPI ISL 535565|B.1.1|South Africa|2020-07-30	Africa|hCoV-19/South Africa/LR00055/2020|EPI ISL 515176|B.1.1.206|South Africa|2020-07-07	0.0003113880	Africa
Africa|hCoV-19/South Africa/KRISP-K002707/2020|EPI ISL 535566|B.1.1.206|South Africa|2020-07-30	Africa|hCoV-19/South Africa/LR00055/2020|EPI ISL 515176|B.1.1.206|South Africa|2020-07-07	0.0001383803	Africa
Africa|hCoV-19/South Africa/KRISP-K002708/2020|EPI ISL 535567|C.1|South Africa|2020-07-30	Africa|hCoV-19/South Africa/LR00055/2020|EPI ISL 515176|B.1.1.206|South Africa|2020-07-07	0.0005191036	Africa
Africa|hCoV-19/South Africa/KRISP-K002709/2020|EPI ISL 535568|H.1|South Africa|2020-07-30	Africa|hCoV-19/South Africa/LR00055/2020|EPI ISL 515176|B.1.1.206|South Africa|2020-07-07	0.0003114234	Africa
Africa|hCoV-19/South Africa/KRISP-K002710/2020|EPI ISL 535569|B.1.1.99|South Africa|2020-07-30	Africa|hCoV-19/South Africa/LR00055/2020|EPI ISL 515176|B.1.1.206|South Africa|2020-07-07	0.0003113955	Africa
Africa|hCoV-19/South Africa/KRISP-K002711/2020|EPI ISL 535570|B.1.1.273|South Africa|2020-07-30	Africa|hCoV-19/South Africa/LR00055/2020|EPI ISL 515176|B.1.1.206|South Africa|2020-07-07	0.0004152486	Africa
Africa|hCoV-19/South Africa/KRISP-K002712/2020|EPI ISL 535571|B.1.1.84|South Africa|2020-07-30	Africa|hCoV-19/South Africa/LR00055/2020|EPI ISL 515176|B.1.1.206|South Africa|2020-07-07	0.0002767835	Africa
Africa|hCoV-19/South Africa/KRISP-K002715/2020|EPI ISL 535572|B.1.1|South Africa|2020-07-30	Africa|hCoV-19/South Africa/LR00055/2020|EPI ISL 515176|B.1.1.206|South Africa|2020-07-07	0.0004498510	Africa
Africa|hCoV-19/South Africa/KRISP-K002717/2020|EPI ISL 529720|B.1.1.64|South Africa|2020-08-14	Africa|hCoV-19/South Africa/LR00055/2020|EPI ISL 515176|B.1.1.206|South Africa|2020-07-07	0.0003114095	Africa
Africa|hCoV-19/South Africa/KRISP-K002720/2020|EPI ISL 529721|C.1|South Africa|2020-08-16	Africa|hCoV-19/South Africa/LR00055/2020|EPI ISL 515176|B.1.1.206|South Africa|2020-07-07	0.0005191056	Africa
Africa|hCoV-19/South Africa/KRISP-K002721/2020|EPI ISL 529722|B.1.1.1|South Africa|2020-08-14	Africa|hCoV-19/South Africa/LR00055/2020|EPI ISL 515176|B.1.1.206|South Africa|2020-07-07	0.0003504674	Africa
Africa|hCoV-19/South Africa/KRISP-K002722/2020|EPI ISL 529723|C.1|South Africa|2020-08-15	Africa|hCoV-19/South Africa/LR00055/2020|EPI ISL 515176|B.1.1.206|South Africa|2020-07-07	0.0005190931	Africa
Africa|hCoV-19/South Africa/KRISP-K002724/2020|EPI ISL 529724|B.1|South Africa|2020-08-12	Africa|hCoV-19/South Africa/LR00055/2020|EPI ISL 515176|B.1.1.206|South Africa|2020-07-07	0.0006230925	Africa
Africa|hCoV-19/South Africa/KRISP-K002726/2020|EPI ISL 529725|B.1.1|South Africa|2020-08-14	Africa|hCoV-19/South Africa/LR00055/2020|EPI ISL 515176|B.1.1.206|South Africa|2020-07-07	0.0002159859	Africa
Africa|hCoV-19/South Africa/KRISP-K002727/2020|EPI ISL 529726|B.1.1.206|South Africa|2020-08-14	Africa|hCoV-19/South Africa/LR00055/2020|EPI ISL 515176|B.1.1.206|South Africa|2020-07-07	0.0002421862	Africa
Africa|hCoV-19/South Africa/KRISP-K002729/2020|EPI ISL 529728|B.1.1.206|South Africa|2020-08-14	Africa|hCoV-19/South Africa/LR00055/2020|EPI ISL 515176|B.1.1.206|South Africa|2020-07-07	0.0002075884	Africa
Africa|hCoV-19/South Africa/KRISP-K002731/2020|EPI ISL 529729|B.1.1.273|South Africa|2020-08-16	Africa|hCoV-19/South Africa/LR00055/2020|EPI ISL 515176|B.1.1.206|South Africa|2020-07-07	0.0003114031	Africa
Africa|hCoV-19/South Africa/KRISP-K002732/2020|EPI ISL 529730|B.1.1.34|South Africa|2020-08-15	Africa|hCoV-19/South Africa/LR00055/2020|EPI ISL 515176|B.1.1.206|South Africa|2020-07-07	0.0003114019	Africa
Africa|hCoV-19/South Africa/KRISP-K002733/2020|EPI ISL 529731|B.1.5|South Africa|2020-08-16	Africa|hCoV-19/South Africa/LR00055/2020|EPI ISL 515176|B.1.1.206|South Africa|2020-07-07	0.0005191522	Africa
Africa|hCoV-19/South Africa/KRISP-K002734/2020|EPI ISL 529732|B.1.1.117|South Africa|2020-08-16	Africa|hCoV-19/South Africa/LR00055/2020|EPI ISL 515176|B.1.1.206|South Africa|2020-07-07	0.0003460093	Africa
Africa|hCoV-19/South Africa/KRISP-K002735/2020|EPI ISL 529733|B.1.1.34|South Africa|2020-08-16	Africa|hCoV-19/South Africa/LR00055/2020|EPI ISL 515176|B.1.1.206|South Africa|2020-07-07	0.0003114019	Africa
Africa|hCoV-19/South Africa/KRISP-K002736/2020|EPI ISL 529734|B.1.1.273|South Africa|2020-08-15	Africa|hCoV-19/South Africa/LR00055/2020|EPI ISL 515176|B.1.1.206|South Africa|2020-07-07	0.0003114031	Africa
Africa|hCoV-19/South Africa/KRISP-K002737/2020|EPI ISL 529735|B.1.1.206|South Africa|2020-08-14	Africa|hCoV-19/South Africa/LR00055/2020|EPI ISL 515176|B.1.1.206|South Africa|2020-07-07	0.0002421923	Africa
Africa|hCoV-19/South Africa/KRISP-K002738/2020|EPI ISL 529736|B.1.1.99|South Africa|2020-08-14	Africa|hCoV-19/South Africa/LR00055/2020|EPI ISL 515176|B.1.1.206|South Africa|2020-07-07	0.0003114159	Africa
Africa|hCoV-19/South Africa/KRISP-K002739/2020|EPI ISL 529737|B.1.1.34|South Africa|2020-08-13	Africa|hCoV-19/South Africa/LR00055/2020|EPI ISL 515176|B.1.1.206|South Africa|2020-07-07	0.0004152284	Africa
Africa|hCoV-19/South Africa/KRISP-K002740/2020|EPI ISL 529738|B.1.1.273|South Africa|2020-08-14	Africa|hCoV-19/South Africa/LR00055/2020|EPI ISL 515176|B.1.1.206|South Africa|2020-07-07	0.0002782755	Africa
Africa|hCoV-19/South Africa/KRISP-K002741/2020|EPI ISL 529739|B.1.1.273|South Africa|2020-08-15	Africa|hCoV-19/South Africa/LR00055/2020|EPI ISL 515176|B.1.1.206|South Africa|2020-07-07	0.0003460177	Africa
Africa|hCoV-19/South Africa/KRISP-K002744/2020|EPI ISL 529740|B.1.1.206|South Africa|2020-08-15	Africa|hCoV-19/South Africa/LR00055/2020|EPI ISL 515176|B.1.1.206|South Africa|2020-07-07	0.0003114095	Africa
Africa|hCoV-19/South Africa/KRISP-K002745/2020|EPI ISL 529741|B.1.1.1|South Africa|2020-08-15	Africa|hCoV-19/South Africa/LR00055/2020|EPI ISL 515176|B.1.1.206|South Africa|2020-07-07	0.0003462177	Africa
Africa|hCoV-19/South Africa/KRISP-K002746/2020|EPI ISL 529742|C.1|South Africa|2020-08-13	Africa|hCoV-19/South Africa/LR00055/2020|EPI ISL 515176|B.1.1.206|South Africa|2020-07-07	0.0005191162	Africa
Africa|hCoV-19/South Africa/KRISP-K002747/2020|EPI ISL 529743|C.1|South Africa|2020-08-15	Africa|hCoV-19/South Africa/LR00055/2020|EPI ISL 515176|B.1.1.206|South Africa|2020-07-07	0.0005191037	Africa
Africa|hCoV-19/South Africa/KRISP-K002748/2020|EPI ISL 529744|C.1|South Africa|2020-08-15	Africa|hCoV-19/South Africa/LR00055/2020|EPI ISL 515176|B.1.1.206|South Africa|2020-07-07	0.0004844867	Africa
Africa|hCoV-19/South Africa/KRISP-K002749/2020|EPI ISL 529745|B.1.1.273|South Africa|2020-08-16	Africa|hCoV-19/South Africa/LR00055/2020|EPI ISL 515176|B.1.1.206|South Africa|2020-07-07	0.0004852708	Africa
Africa|hCoV-19/South Africa/KRISP-K002750/2020|EPI ISL 529746|B.1.1.273|South Africa|2020-08-16	Africa|hCoV-19/South Africa/LR00055/2020|EPI ISL 515176|B.1.1.206|South Africa|2020-07-07	0.0002790617	Africa
Africa|hCoV-19/South Africa/KRISP-K002751/2020|EPI ISL 529747|H.1|South Africa|2020-08-14	Africa|hCoV-19/South Africa/LR00055/2020|EPI ISL 515176|B.1.1.206|South Africa|2020-07-07	0.0002767969	Africa
Africa|hCoV-19/South Africa/KRISP-K002752/2020|EPI ISL 529748|B.1.140|South Africa|2020-08-17	Africa|hCoV-19/South Africa/LR00055/2020|EPI ISL 515176|B.1.1.206|South Africa|2020-07-07	0.0005191415	Africa
Africa|hCoV-19/South Africa/KRISP-K002753/2020|EPI ISL 529749|H.1|South Africa|2020-08-15	Africa|hCoV-19/South Africa/LR00055/2020|EPI ISL 515176|B.1.1.206|South Africa|2020-07-07	0.0004498822	Africa
Africa|hCoV-19/South Africa/KRISP-K002754/2020|EPI ISL 529750|H.1|South Africa|2020-08-16	Africa|hCoV-19/South Africa/LR00055/2020|EPI ISL 515176|B.1.1.206|South Africa|2020-07-07	0.0004498712	Africa
Africa|hCoV-19/South Africa/KRISP-K002755/2020|EPI ISL 529751|B.1.1|South Africa|2020-08-12	Africa|hCoV-19/South Africa/LR00055/2020|EPI ISL 515176|B.1.1.206|South Africa|2020-07-07	0.0001729789	Africa
Africa|hCoV-19/South Africa/KRISP-K002756/2020|EPI ISL 529752|B.1|South Africa|2020-08-14	Africa|hCoV-19/South Africa/LR00055/2020|EPI ISL 515176|B.1.1.206|South Africa|2020-07-07	0.0005191542	Africa
Africa|hCoV-19/South Africa/KRISP-K002758/2020|EPI ISL 529754|B.1.1|South Africa|2020-08-12	Africa|hCoV-19/South Africa/LR00055/2020|EPI ISL 515176|B.1.1.206|South Africa|2020-07-07	0.0002474770	Africa
Africa|hCoV-19/South Africa/KRISP-K002759/2020|EPI ISL 529755|B.1.1.34|South Africa|2020-08-15	Africa|hCoV-19/South Africa/LR00055/2020|EPI ISL 515176|B.1.1.206|South Africa|2020-07-07	0.0004152573	Africa
Africa|hCoV-19/South Africa/KRISP-K002760/2020|EPI ISL 529756|H.1|South Africa|2020-08-16	Africa|hCoV-19/South Africa/LR00055/2020|EPI ISL 515176|B.1.1.206|South Africa|2020-07-07	0.0002768027	Africa
Africa|hCoV-19/South Africa/KRISP-K002761/2020|EPI ISL 529757|B.1.1.56|South Africa|2020-08-15	Africa|hCoV-19/South Africa/LR00055/2020|EPI ISL 515176|B.1.1.206|South Africa|2020-07-07	0.0005537470	Africa
Africa|hCoV-19/South Africa/KRISP-K002762/2020|EPI ISL 529758|C.1|South Africa|2020-08-15	Africa|hCoV-19/South Africa/LR00055/2020|EPI ISL 515176|B.1.1.206|South Africa|2020-07-07	0.0004844649	Africa
Africa|hCoV-19/South Africa/KRISP-K002763/2020|EPI ISL 529759|H.1|South Africa|2020-08-16	Africa|hCoV-19/South Africa/LR00055/2020|EPI ISL 515176|B.1.1.206|South Africa|2020-07-07	0.0002768027	Africa
Africa|hCoV-19/South Africa/KRISP-K002764/2020|EPI ISL 529760|B.1.1.206|South Africa|2020-08-12	Africa|hCoV-19/South Africa/LR00055/2020|EPI ISL 515176|B.1.1.206|South Africa|2020-07-07	0.0004845103	Africa
Africa|hCoV-19/South Africa/KRISP-K002766/2020|EPI ISL 529762|B.1|South Africa|2020-08-12	Africa|hCoV-19/South Africa/LR00055/2020|EPI ISL 515176|B.1.1.206|South Africa|2020-07-07	0.0004855686	Africa
Africa|hCoV-19/South Africa/KRISP-K002768/2020|EPI ISL 529763|C.9|South Africa|2020-08-21	Africa|hCoV-19/South Africa/LR00055/2020|EPI ISL 515176|B.1.1.206|South Africa|2020-07-07	0.0005191037	Africa
Africa|hCoV-19/South Africa/KRISP-K002769/2020|EPI ISL 529764|B.1.1.206|South Africa|2020-08-21	Africa|hCoV-19/South Africa/LR00055/2020|EPI ISL 515176|B.1.1.206|South Africa|2020-07-07	0.0001729867	Africa
Africa|hCoV-19/South Africa/KRISP-K002770/2020|EPI ISL 529765|C.9|South Africa|2020-08-21	Africa|hCoV-19/South Africa/LR00055/2020|EPI ISL 515176|B.1.1.206|South Africa|2020-07-07	0.0004498510	Africa
Africa|hCoV-19/South Africa/KRISP-K002771/2020|EPI ISL 529766|H.1|South Africa|2020-08-21	Africa|hCoV-19/South Africa/LR00055/2020|EPI ISL 515176|B.1.1.206|South Africa|2020-07-07	0.0004845203	Africa
Africa|hCoV-19/South Africa/KRISP-K002772/2020|EPI ISL 529767|B.1.1.206|South Africa|2020-08-21	Africa|hCoV-19/South Africa/LR00055/2020|EPI ISL 515176|B.1.1.206|South Africa|2020-07-07	0.0003114438	Africa
Africa|hCoV-19/South Africa/KRISP-K002773/2020|EPI ISL 529768|B.1.1.1|South Africa|2020-08-21	Africa|hCoV-19/South Africa/LR00055/2020|EPI ISL 515176|B.1.1.206|South Africa|2020-07-07	0.0004572224	Africa
Africa|hCoV-19/South Africa/KRISP-K002774/2020|EPI ISL 529769|B.1.1.206|South Africa|2020-08-21	Africa|hCoV-19/South Africa/LR00055/2020|EPI ISL 515176|B.1.1.206|South Africa|2020-07-07	0.0002421914	Africa
Africa|hCoV-19/South Africa/KRISP-K002775/2020|EPI ISL 529770|B.1.1|South Africa|2020-08-21	Africa|hCoV-19/South Africa/LR00055/2020|EPI ISL 515176|B.1.1.206|South Africa|2020-07-07	0.0003460404	Africa
Africa|hCoV-19/South Africa/KRISP-K002776/2020|EPI ISL 529771|C.1|South Africa|2020-08-21	Africa|hCoV-19/South Africa/LR00055/2020|EPI ISL 515176|B.1.1.206|South Africa|2020-07-07	0.0005884090	Africa
Africa|hCoV-19/South Africa/KRISP-K002777/2020|EPI ISL 529772|C.1|South Africa|2020-08-21	Africa|hCoV-19/South Africa/LR00055/2020|EPI ISL 515176|B.1.1.206|South Africa|2020-07-07	0.0005883826	Africa
Africa|hCoV-19/South Africa/KRISP-K002780/2020|EPI ISL 529774|B.1.1.273|South Africa|2020-08-20	Africa|hCoV-19/South Africa/LR00055/2020|EPI ISL 515176|B.1.1.206|South Africa|2020-07-07	0.0003460416	Africa
Africa|hCoV-19/South Africa/KRISP-K002781/2020|EPI ISL 529775|B.1.1.206|South Africa|2020-08-21	Africa|hCoV-19/South Africa/LR00055/2020|EPI ISL 515176|B.1.1.206|South Africa|2020-07-07	0.0001383803	Africa
Africa|hCoV-19/South Africa/KRISP-K002782/2020|EPI ISL 529776|B.1.1.206|South Africa|2020-08-20	Africa|hCoV-19/South Africa/LR00055/2020|EPI ISL 515176|B.1.1.206|South Africa|2020-07-07	0.0001729789	Africa
Africa|hCoV-19/South Africa/KRISP-K002783/2020|EPI ISL 529777|B.1.1.206|South Africa|2020-08-20	Africa|hCoV-19/South Africa/LR00055/2020|EPI ISL 515176|B.1.1.206|South Africa|2020-07-07	0.0002767902	Africa
Africa|hCoV-19/South Africa/KRISP-K002784/2020|EPI ISL 529778|B.1.1.206|South Africa|2020-08-24	Africa|hCoV-19/South Africa/LR00055/2020|EPI ISL 515176|B.1.1.206|South Africa|2020-07-07	0.0002075841	Africa
Africa|hCoV-19/South Africa/KRISP-K002785/2020|EPI ISL 529779|B.1.1|South Africa|2020-08-24	Africa|hCoV-19/South Africa/LR00055/2020|EPI ISL 515176|B.1.1.206|South Africa|2020-07-07	0.0002767960	Africa
Africa|hCoV-19/South Africa/KRISP-K002786/2020|EPI ISL 529780|B.1.1.206|South Africa|2020-08-23	Africa|hCoV-19/South Africa/LR00055/2020|EPI ISL 515176|B.1.1.206|South Africa|2020-07-07	0.0002421914	Africa
Africa|hCoV-19/South Africa/KRISP-K002787/2020|EPI ISL 529781|B.1.1.1|South Africa|2020-08-23	Africa|hCoV-19/South Africa/LR00055/2020|EPI ISL 515176|B.1.1.206|South Africa|2020-07-07	0.0003527413	Africa
Africa|hCoV-19/South Africa/KRISP-K002788/2020|EPI ISL 529782|C.1|South Africa|2020-08-24	Africa|hCoV-19/South Africa/LR00055/2020|EPI ISL 515176|B.1.1.206|South Africa|2020-07-07	0.0004152481	Africa
Africa|hCoV-19/South Africa/KRISP-K002789/2020|EPI ISL 529783|B.1.1.206|South Africa|2020-08-21	Africa|hCoV-19/South Africa/LR00055/2020|EPI ISL 515176|B.1.1.206|South Africa|2020-07-07	0.0003114095	Africa
Africa|hCoV-19/South Africa/KRISP-K002790/2020|EPI ISL 529784|H.1|South Africa|2020-08-23	Africa|hCoV-19/South Africa/LR00055/2020|EPI ISL 515176|B.1.1.206|South Africa|2020-07-07	0.0003806786	Africa
Africa|hCoV-19/South Africa/KRISP-K002792/2020|EPI ISL 529786|B.1.1.206|South Africa|2020-08-23	Africa|hCoV-19/South Africa/LR00055/2020|EPI ISL 515176|B.1.1.206|South Africa|2020-07-07	0.0001730765	Africa
Africa|hCoV-19/South Africa/KRISP-K002793/2020|EPI ISL 529787|H.1|South Africa|2020-08-24	Africa|hCoV-19/South Africa/LR00055/2020|EPI ISL 515176|B.1.1.206|South Africa|2020-07-07	0.0004498913	Africa
Africa|hCoV-19/South Africa/KRISP-K002794/2020|EPI ISL 529788|B.1.1|South Africa|2020-08-24	Africa|hCoV-19/South Africa/LR00055/2020|EPI ISL 515176|B.1.1.206|South Africa|2020-07-07	0.0003806181	Africa
Africa|hCoV-19/South Africa/KRISP-K002795/2020|EPI ISL 529789|B.1.1.34|South Africa|2020-08-23	Africa|hCoV-19/South Africa/LR00055/2020|EPI ISL 515176|B.1.1.206|South Africa|2020-07-07	0.0003460249	Africa
Africa|hCoV-19/South Africa/KRISP-K002796/2020|EPI ISL 529790|B.1.1.206|South Africa|2020-08-24	Africa|hCoV-19/South Africa/LR00055/2020|EPI ISL 515176|B.1.1.206|South Africa|2020-07-07	0.0002075841	Africa
Africa|hCoV-19/South Africa/KRISP-K002797/2020|EPI ISL 529791|H.1|South Africa|2020-08-24	Africa|hCoV-19/South Africa/LR00055/2020|EPI ISL 515176|B.1.1.206|South Africa|2020-07-07	0.0003806459	Africa
Africa|hCoV-19/South Africa/KRISP-K002798/2020|EPI ISL 529792|H.1|South Africa|2020-08-24	Africa|hCoV-19/South Africa/LR00055/2020|EPI ISL 515176|B.1.1.206|South Africa|2020-07-07	0.0004152571	Africa
Africa|hCoV-19/South Africa/KRISP-K002799/2020|EPI ISL 529793|C.1|South Africa|2020-08-24	Africa|hCoV-19/South Africa/LR00055/2020|EPI ISL 515176|B.1.1.206|South Africa|2020-07-07	0.0006252257	Africa
Africa|hCoV-19/South Africa/KRISP-K002800/2020|EPI ISL 529794|H.1|South Africa|2020-08-24	Africa|hCoV-19/South Africa/LR00055/2020|EPI ISL 515176|B.1.1.206|South Africa|2020-07-07	0.0004152756	Africa
Africa|hCoV-19/South Africa/KRISP-K002801/2020|EPI ISL 529795|B.1.1|South Africa|2020-08-24	Africa|hCoV-19/South Africa/LR00055/2020|EPI ISL 515176|B.1.1.206|South Africa|2020-07-07	0.0002797416	Africa
Africa|hCoV-19/South Africa/KRISP-K002802/2020|EPI ISL 529796|B.1.1|South Africa|2020-08-20	Africa|hCoV-19/South Africa/LR00055/2020|EPI ISL 515176|B.1.1.206|South Africa|2020-07-07	0.0002075840	Africa
Africa|hCoV-19/South Africa/KRISP-K002803/2020|EPI ISL 529797|B.1.1.159|South Africa|2020-08-24	Africa|hCoV-19/South Africa/LR00055/2020|EPI ISL 515176|B.1.1.206|South Africa|2020-07-07	0.0003806352	Africa
Africa|hCoV-19/South Africa/KRISP-K002804/2020|EPI ISL 529798|H.1|South Africa|2020-08-24	Africa|hCoV-19/South Africa/LR00055/2020|EPI ISL 515176|B.1.1.206|South Africa|2020-07-07	0.0003114235	Africa
Africa|hCoV-19/South Africa/KRISP-K002805/2020|EPI ISL 529799|B.1.1|South Africa|2020-08-24	Africa|hCoV-19/South Africa/LR00055/2020|EPI ISL 515176|B.1.1.206|South Africa|2020-07-07	0.0002767970	Africa
Africa|hCoV-19/South Africa/KRISP-K002806/2020|EPI ISL 529800|B.1.1|South Africa|2020-08-25	Africa|hCoV-19/South Africa/LR00055/2020|EPI ISL 515176|B.1.1.206|South Africa|2020-07-07	0.0002767960	Africa
Africa|hCoV-19/South Africa/KRISP-K002807/2020|EPI ISL 529801|B.1.1.206|South Africa|2020-08-25	Africa|hCoV-19/South Africa/LR00055/2020|EPI ISL 515176|B.1.1.206|South Africa|2020-07-07	0.0002422023	Africa
Africa|hCoV-19/South Africa/KRISP-K002808/2020|EPI ISL 529802|C.1|South Africa|2020-08-25	Africa|hCoV-19/South Africa/LR00055/2020|EPI ISL 515176|B.1.1.206|South Africa|2020-07-07	0.0005537106	Africa
Africa|hCoV-19/South Africa/KRISP-K002809/2020|EPI ISL 529803|B.1|South Africa|2020-08-24	Africa|hCoV-19/South Africa/LR00055/2020|EPI ISL 515176|B.1.1.206|South Africa|2020-07-07	0.0002450768	Africa
Africa|hCoV-19/South Africa/LR00001/2020|EPI ISL 515133|B.1.1.206|South Africa|2020-07-03	Africa|hCoV-19/South Africa/LR00055/2020|EPI ISL 515176|B.1.1.206|South Africa|2020-07-07	0.0001387414	Africa
Africa|hCoV-19/South Africa/LR00003/2020|EPI ISL 515135|B.1.1.206|South Africa|2020-07-03	Africa|hCoV-19/South Africa/LR00055/2020|EPI ISL 515176|B.1.1.206|South Africa|2020-07-07	0.0003156715	Africa
Africa|hCoV-19/South Africa/LR00008/2020|EPI ISL 515138|B.1|South Africa|2020-06-30	Africa|hCoV-19/South Africa/LR00055/2020|EPI ISL 515176|B.1.1.206|South Africa|2020-07-07	0.0004889814	Africa
Africa|hCoV-19/South Africa/LR00010/2020|EPI ISL 515140|B.1.5|South Africa|2020-07-03	Africa|hCoV-19/South Africa/LR00055/2020|EPI ISL 515176|B.1.1.206|South Africa|2020-07-07	0.0005297841	Africa
Africa|hCoV-19/South Africa/LR00017/2020|EPI ISL 515147|B.1.1.52|South Africa|2020-07-03	Africa|hCoV-19/South Africa/LR00055/2020|EPI ISL 515176|B.1.1.206|South Africa|2020-07-07	0.0002429534	Africa
Africa|hCoV-19/South Africa/LR00018/2020|EPI ISL 515148|B.1.1.52|South Africa|2020-07-03	Africa|hCoV-19/South Africa/LR00055/2020|EPI ISL 515176|B.1.1.206|South Africa|2020-07-07	0.0002815922	Africa
Africa|hCoV-19/South Africa/LR00020/2020|EPI ISL 515149|B.1.1.206|South Africa|2020-07-03	Africa|hCoV-19/South Africa/LR00055/2020|EPI ISL 515176|B.1.1.206|South Africa|2020-07-07	0.0002076816	Africa
Africa|hCoV-19/South Africa/LR00021/2020|EPI ISL 515150|C.1|South Africa|2020-07-02	Africa|hCoV-19/South Africa/LR00055/2020|EPI ISL 515176|B.1.1.206|South Africa|2020-07-07	0.0005269913	Africa
Africa|hCoV-19/South Africa/LR00022/2020|EPI ISL 515151|C.1|South Africa|2020-07-02	Africa|hCoV-19/South Africa/LR00055/2020|EPI ISL 515176|B.1.1.206|South Africa|2020-07-07	0.0005638927	Africa
Africa|hCoV-19/South Africa/LR00023/2020|EPI ISL 515152|B.1.1|South Africa|2020-07-04	Africa|hCoV-19/South Africa/LR00055/2020|EPI ISL 515176|B.1.1.206|South Africa|2020-07-07	0.0003465483	Africa
Africa|hCoV-19/South Africa/LR00024/2020|EPI ISL 515153|B.1.1.53|South Africa|2020-07-05	Africa|hCoV-19/South Africa/LR00055/2020|EPI ISL 515176|B.1.1.206|South Africa|2020-07-07	0.0002772467	Africa
Africa|hCoV-19/South Africa/LR00027/2020|EPI ISL 515156|B.1.1.99|South Africa|2020-07-01	Africa|hCoV-19/South Africa/LR00055/2020|EPI ISL 515176|B.1.1.206|South Africa|2020-07-07	0.0002768601	Africa
Africa|hCoV-19/South Africa/LR00030/2020|EPI ISL 515159|B.1.1.52|South Africa|2020-07-03	Africa|hCoV-19/South Africa/LR00055/2020|EPI ISL 515176|B.1.1.206|South Africa|2020-07-07	0.0003498128	Africa
Africa|hCoV-19/South Africa/LR00032/2020|EPI ISL 515160|C.1|South Africa|2020-07-04	Africa|hCoV-19/South Africa/LR00055/2020|EPI ISL 515176|B.1.1.206|South Africa|2020-07-07	0.0005261246	Africa
Africa|hCoV-19/South Africa/LR00033/2020|EPI ISL 515161|B.1.1.52|South Africa|2020-07-01	Africa|hCoV-19/South Africa/LR00055/2020|EPI ISL 515176|B.1.1.206|South Africa|2020-07-07	0.0002080322	Africa
Africa|hCoV-19/South Africa/LR00034/2020|EPI ISL 515162|B.1.1.52|South Africa|2020-07-04	Africa|hCoV-19/South Africa/LR00055/2020|EPI ISL 515176|B.1.1.206|South Africa|2020-07-07	0.0002781525	Africa
Africa|hCoV-19/South Africa/LR00037/2020|EPI ISL 515164|C.2|South Africa|2020-07-05	Africa|hCoV-19/South Africa/LR00055/2020|EPI ISL 515176|B.1.1.206|South Africa|2020-07-07	0.0004513341	Africa
Africa|hCoV-19/South Africa/LR00039/2020|EPI ISL 515166|B.1.1.99|South Africa|2020-07-05	Africa|hCoV-19/South Africa/LR00055/2020|EPI ISL 515176|B.1.1.206|South Africa|2020-07-07	0.0003114018	Africa
Africa|hCoV-19/South Africa/LR00040/2020|EPI ISL 515167|B.1.1.156|South Africa|2020-07-04	Africa|hCoV-19/South Africa/LR00055/2020|EPI ISL 515176|B.1.1.206|South Africa|2020-07-07	0.0002081116	Africa
Africa|hCoV-19/South Africa/LR00042/2020|EPI ISL 515169|B.1.1.52|South Africa|2020-07-06	Africa|hCoV-19/South Africa/LR00055/2020|EPI ISL 515176|B.1.1.206|South Africa|2020-07-07	0.0002079313	Africa
Africa|hCoV-19/South Africa/LR00043/2020|EPI ISL 515170|C.1|South Africa|2020-07-06	Africa|hCoV-19/South Africa/LR00055/2020|EPI ISL 515176|B.1.1.206|South Africa|2020-07-07	0.0006246361	Africa
Africa|hCoV-19/South Africa/LR00044/2020|EPI ISL 515171|C.1|South Africa|2020-07-05	Africa|hCoV-19/South Africa/LR00055/2020|EPI ISL 515176|B.1.1.206|South Africa|2020-07-07	0.0004893063	Africa
Africa|hCoV-19/South Africa/LR00045/2020|EPI ISL 515172|C.1|South Africa|2020-07-10	Africa|hCoV-19/South Africa/LR00055/2020|EPI ISL 515176|B.1.1.206|South Africa|2020-07-07	0.0004499285	Africa
Africa|hCoV-19/Algeria/G0638 2264/2020|EPI ISL 418241|B.1|Algeria|2020-03-02	Africa|hCoV-19/South Africa/LR00056/2020|EPI ISL 515177|C.1|South Africa|2020-07-10	0.0008008746	Africa
Africa|hCoV-19/Algeria/G0640 2265/2020|EPI ISL 418242|B.1|Algeria|2020-03-08	Africa|hCoV-19/South Africa/LR00056/2020|EPI ISL 515177|C.1|South Africa|2020-07-10	0.0007297548	Africa
Africa|hCoV-19/Algeria/G0860 2262/2020|EPI ISL 420037|B.1|Algeria|2020-03-02	Africa|hCoV-19/South Africa/LR00056/2020|EPI ISL 515177|C.1|South Africa|2020-07-10	0.0007297547	Africa
Africa|hCoV-19/Benin/1022/2020|EPI ISL 476826|B.1|Benin|2020-03-25	Africa|hCoV-19/South Africa/LR00056/2020|EPI ISL 515177|C.1|South Africa|2020-07-10	0.0006950552	Africa
Africa|hCoV-19/Benin/1092/2020|EPI ISL 476827|B.1|Benin|2020-03-27	Africa|hCoV-19/South Africa/LR00056/2020|EPI ISL 515177|C.1|South Africa|2020-07-10	0.0007648555	Africa
Africa|hCoV-19/Benin/1408/2020|EPI ISL 476825|B.1.356|Benin|2020-04-04	Africa|hCoV-19/South Africa/LR00056/2020|EPI ISL 515177|C.1|South Africa|2020-07-10	0.0006950382	Africa
Africa|hCoV-19/Benin/1409/2020|EPI ISL 476828|B.1|Benin|2020-04-06	Africa|hCoV-19/South Africa/LR00056/2020|EPI ISL 515177|C.1|South Africa|2020-07-10	0.0007352031	Africa
Africa|hCoV-19/Benin/1950/2020|EPI ISL 476830|A|Benin|2020-04-15	Africa|hCoV-19/South Africa/LR00056/2020|EPI ISL 515177|C.1|South Africa|2020-07-10	0.0009386150	Africa
Africa|hCoV-19/Benin/197/2020|EPI ISL 476822|B.1.178|Benin|2020-03-15	Africa|hCoV-19/South Africa/LR00056/2020|EPI ISL 515177|C.1|South Africa|2020-07-10	0.0006951350	Africa
Africa|hCoV-19/Benin/2012/2020|EPI ISL 476831|A|Benin|2020-04-15	Africa|hCoV-19/South Africa/LR00056/2020|EPI ISL 515177|C.1|South Africa|2020-07-10	0.0009732873	Africa
Africa|hCoV-19/Benin/260/2020|EPI ISL 476823|B.1.292|Benin|2020-03-17	Africa|hCoV-19/South Africa/LR00056/2020|EPI ISL 515177|C.1|South Africa|2020-07-10	0.0007993605	Africa
Africa|hCoV-19/Benin/314/2020|EPI ISL 476834|B.1.5|Benin|2020-03-17	Africa|hCoV-19/South Africa/LR00056/2020|EPI ISL 515177|C.1|South Africa|2020-07-10	0.0007690019	Africa
Africa|hCoV-19/Benin/461/2020|EPI ISL 476833|A|Benin|2020-03-17	Africa|hCoV-19/South Africa/LR00056/2020|EPI ISL 515177|C.1|South Africa|2020-07-10	0.0009384655	Africa
Africa|hCoV-19/Benin/501/2020|EPI ISL 476824|B.1.356|Benin|2020-03-17	Africa|hCoV-19/South Africa/LR00056/2020|EPI ISL 515177|C.1|South Africa|2020-07-10	0.0006949900	Africa
Africa|hCoV-19/Benin/843/2020|EPI ISL 476829|A|Benin|2020-03-19	Africa|hCoV-19/South Africa/LR00056/2020|EPI ISL 515177|C.1|South Africa|2020-07-10	0.0008690034	Africa
Africa|hCoV-19/Botswana/BOT0455/2020|EPI ISL 560386|B.1|Botswana|2020-03-28	Africa|hCoV-19/South Africa/LR00056/2020|EPI ISL 515177|C.1|South Africa|2020-07-10	0.0006602267	Africa
Africa|hCoV-19/Botswana/BOT2254/2020|EPI ISL 560390|B.1.1|Botswana|2020-04-08	Africa|hCoV-19/South Africa/LR00056/2020|EPI ISL 515177|C.1|South Africa|2020-07-10	0.0005223315	Africa
Africa|hCoV-19/Botswana/BOT2283/2020|EPI ISL 560385|B.1|Botswana|2020-04-07	Africa|hCoV-19/South Africa/LR00056/2020|EPI ISL 515177|C.1|South Africa|2020-07-10	0.0007743866	Africa
Africa|hCoV-19/Botswana/BOT2624/2020|EPI ISL 560387|B.1.1|Botswana|2020-04-05	Africa|hCoV-19/South Africa/LR00056/2020|EPI ISL 515177|C.1|South Africa|2020-07-10	0.0005278628	Africa
Africa|hCoV-19/Botswana/BOT4161/2020|EPI ISL 560388|B.1.1.220|Botswana|2020-04-16	Africa|hCoV-19/South Africa/LR00056/2020|EPI ISL 515177|C.1|South Africa|2020-07-10	0.0005927429	Africa
Africa|hCoV-19/DRC/04186/2020|EPI ISL 471411|A|Democratic Republic of the Congo|2020-04-25	Africa|hCoV-19/South Africa/LR00056/2020|EPI ISL 515177|C.1|South Africa|2020-07-10	0.0009384636	Africa
Africa|hCoV-19/DRC/04188/2020|EPI ISL 471413|A|Democratic Republic of the Congo|2020-04-25	Africa|hCoV-19/South Africa/LR00056/2020|EPI ISL 515177|C.1|South Africa|2020-07-10	0.0010235763	Africa
Africa|hCoV-19/DRC/10041/2020|EPI ISL 527543|B.1.1.275|Democratic Republic of the Congo|2020-05-22	Africa|hCoV-19/South Africa/LR00056/2020|EPI ISL 515177|C.1|South Africa|2020-07-10	0.0005943441	Africa
Africa|hCoV-19/DRC/10057/2020|EPI ISL 527538|B.1.1.275|Democratic Republic of the Congo|2020-05-22	Africa|hCoV-19/South Africa/LR00056/2020|EPI ISL 515177|C.1|South Africa|2020-07-10	0.0006431677	Africa
Africa|hCoV-19/DRC/10061/2020|EPI ISL 527521|B.1.1.275|Democratic Republic of the Congo|2020-05-22	Africa|hCoV-19/South Africa/LR00056/2020|EPI ISL 515177|C.1|South Africa|2020-07-10	0.0005646941	Africa
Africa|hCoV-19/DRC/10070/2020|EPI ISL 527544|B.1.178|Democratic Republic of the Congo|2020-05-22	Africa|hCoV-19/South Africa/LR00056/2020|EPI ISL 515177|C.1|South Africa|2020-07-10	0.0008380457	Africa
Africa|hCoV-19/DRC/10120/2020|EPI ISL 513624|B.1.1.275|Democratic Republic of the Congo|2020-05-22	Africa|hCoV-19/South Africa/LR00056/2020|EPI ISL 515177|C.1|South Africa|2020-07-10	0.0006509362	Africa
Africa|hCoV-19/DRC/10127/2020|EPI ISL 513625|B.1.1.275|Democratic Republic of the Congo|2020-05-22	Africa|hCoV-19/South Africa/LR00056/2020|EPI ISL 515177|C.1|South Africa|2020-07-10	0.0006422741	Africa
Africa|hCoV-19/DRC/10242/2020|EPI ISL 513626|B.1.84|Democratic Republic of the Congo|2020-05-22	Africa|hCoV-19/South Africa/LR00056/2020|EPI ISL 515177|C.1|South Africa|2020-07-10	0.0007357297	Africa
Africa|hCoV-19/DRC/10251/2020|EPI ISL 513627|B.1.128|Democratic Republic of the Congo|2020-05-22	Africa|hCoV-19/South Africa/LR00056/2020|EPI ISL 515177|C.1|South Africa|2020-07-10	0.0008768940	Africa
Africa|hCoV-19/DRC/10324/2020|EPI ISL 527545|B.1.214|Democratic Republic of the Congo|2020-05-22	Africa|hCoV-19/South Africa/LR00056/2020|EPI ISL 515177|C.1|South Africa|2020-07-10	0.0008041223	Africa
Africa|hCoV-19/DRC/10346/2020|EPI ISL 527546|B.1.214|Democratic Republic of the Congo|2020-05-22	Africa|hCoV-19/South Africa/LR00056/2020|EPI ISL 515177|C.1|South Africa|2020-07-10	0.0007772868	Africa
Africa|hCoV-19/DRC/10364/2020|EPI ISL 527498|B.1|Democratic Republic of the Congo|2020-05-22	Africa|hCoV-19/South Africa/LR00056/2020|EPI ISL 515177|C.1|South Africa|2020-07-10	0.0007002367	Africa
Africa|hCoV-19/DRC/10371/2020|EPI ISL 527489|B.1.178|Democratic Republic of the Congo|2020-05-22	Africa|hCoV-19/South Africa/LR00056/2020|EPI ISL 515177|C.1|South Africa|2020-07-10	0.0008395202	Africa
Africa|hCoV-19/DRC/10373/2020|EPI ISL 527495|B.1.159|Democratic Republic of the Congo|2020-05-22	Africa|hCoV-19/South Africa/LR00056/2020|EPI ISL 515177|C.1|South Africa|2020-07-10	0.0008053214	Africa
Africa|hCoV-19/DRC/10374/2020|EPI ISL 527539|B.1.84|Democratic Republic of the Congo|2020-05-22	Africa|hCoV-19/South Africa/LR00056/2020|EPI ISL 515177|C.1|South Africa|2020-07-10	0.0009546727	Africa
Africa|hCoV-19/DRC/10375/2020|EPI ISL 527499|B.1.84|Democratic Republic of the Congo|2020-05-22	Africa|hCoV-19/South Africa/LR00056/2020|EPI ISL 515177|C.1|South Africa|2020-07-10	0.0008771898	Africa
Africa|hCoV-19/DRC/10399/2020|EPI ISL 527491|B.1.214|Democratic Republic of the Congo|2020-05-22	Africa|hCoV-19/South Africa/LR00056/2020|EPI ISL 515177|C.1|South Africa|2020-07-10	0.0006996180	Africa
Africa|hCoV-19/DRC/10502/2020|EPI ISL 527547|B.1.5|Democratic Republic of the Congo|2020-05-20	Africa|hCoV-19/South Africa/LR00056/2020|EPI ISL 515177|C.1|South Africa|2020-07-10	0.0006287572	Africa
Africa|hCoV-19/DRC/10506/2020|EPI ISL 527524|B.1.5|Democratic Republic of the Congo|2020-05-18	Africa|hCoV-19/South Africa/LR00056/2020|EPI ISL 515177|C.1|South Africa|2020-07-10	0.0006382509	Africa
Africa|hCoV-19/DRC/10507/2020|EPI ISL 527492|B.1.5|Democratic Republic of the Congo|2020-05-18	Africa|hCoV-19/South Africa/LR00056/2020|EPI ISL 515177|C.1|South Africa|2020-07-10	0.0006649842	Africa
Africa|hCoV-19/DRC/10508/2020|EPI ISL 527494|B.1.5|Democratic Republic of the Congo|2020-05-20	Africa|hCoV-19/South Africa/LR00056/2020|EPI ISL 515177|C.1|South Africa|2020-07-10	0.0006613300	Africa
Africa|hCoV-19/DRC/10532/2020|EPI ISL 527532|B.1.5|Democratic Republic of the Congo|2020-05-20	Africa|hCoV-19/South Africa/LR00056/2020|EPI ISL 515177|C.1|South Africa|2020-07-10	0.0006025236	Africa
Africa|hCoV-19/DRC/10533/2020|EPI ISL 527548|B.1.5|Democratic Republic of the Congo|2020-05-20	Africa|hCoV-19/South Africa/LR00056/2020|EPI ISL 515177|C.1|South Africa|2020-07-10	0.0006638858	Africa
Africa|hCoV-19/DRC/10621/2020|EPI ISL 527526|B.1.214|Democratic Republic of the Congo|2020-05-23	Africa|hCoV-19/South Africa/LR00056/2020|EPI ISL 515177|C.1|South Africa|2020-07-10	0.0007790382	Africa
Africa|hCoV-19/DRC/10640/2020|EPI ISL 527541|B.1|Democratic Republic of the Congo|2020-05-22	Africa|hCoV-19/South Africa/LR00056/2020|EPI ISL 515177|C.1|South Africa|2020-07-10	0.0008901456	Africa
Africa|hCoV-19/DRC/10644/2020|EPI ISL 527549|B.1|Democratic Republic of the Congo|2020-05-22	Africa|hCoV-19/South Africa/LR00056/2020|EPI ISL 515177|C.1|South Africa|2020-07-10	0.0009085003	Africa
Africa|hCoV-19/DRC/10728/2020|EPI ISL 513628|B.1.5|Democratic Republic of the Congo|2020-05-23	Africa|hCoV-19/South Africa/LR00056/2020|EPI ISL 515177|C.1|South Africa|2020-07-10	0.0006883682	Africa
Africa|hCoV-19/DRC/10731/2020|EPI ISL 513629|B.1.1.1|Democratic Republic of the Congo|2020-05-23	Africa|hCoV-19/South Africa/LR00056/2020|EPI ISL 515177|C.1|South Africa|2020-07-10	0.0004346546	Africa
Africa|hCoV-19/DRC/10733/2020|EPI ISL 513630|B.1|Democratic Republic of the Congo|2020-05-23	Africa|hCoV-19/South Africa/LR00056/2020|EPI ISL 515177|C.1|South Africa|2020-07-10	0.0008035309	Africa
Africa|hCoV-19/DRC/108/2020|EPI ISL 417948|B.1.128|Democratic Republic of the Congo|2020-03-19	Africa|hCoV-19/South Africa/LR00056/2020|EPI ISL 515177|C.1|South Africa|2020-07-10	0.0007655350	Africa
Africa|hCoV-19/DRC/10885/2020|EPI ISL 513631|B.1.84|Democratic Republic of the Congo|2020-05-23	Africa|hCoV-19/South Africa/LR00056/2020|EPI ISL 515177|C.1|South Africa|2020-07-10	0.0007743055	Africa
Africa|hCoV-19/DRC/10902/2020|EPI ISL 527490|B.1.178|Democratic Republic of the Congo|2020-05-23	Africa|hCoV-19/South Africa/LR00056/2020|EPI ISL 515177|C.1|South Africa|2020-07-10	0.0007689562	Africa
Africa|hCoV-19/DRC/10913/2020|EPI ISL 527507|B.1.84|Democratic Republic of the Congo|2020-05-24	Africa|hCoV-19/South Africa/LR00056/2020|EPI ISL 515177|C.1|South Africa|2020-07-10	0.0008746714	Africa
Africa|hCoV-19/DRC/11005/2020|EPI ISL 527550|B.1.159|Democratic Republic of the Congo|2020-05-24	Africa|hCoV-19/South Africa/LR00056/2020|EPI ISL 515177|C.1|South Africa|2020-07-10	0.0009087872	Africa
Africa|hCoV-19/DRC/11008/2020|EPI ISL 527503|B.1.159|Democratic Republic of the Congo|2020-05-24	Africa|hCoV-19/South Africa/LR00056/2020|EPI ISL 515177|C.1|South Africa|2020-07-10	0.0008112393	Africa
Africa|hCoV-19/DRC/11022/2020|EPI ISL 527551|B.1.214|Democratic Republic of the Congo|2020-05-24	Africa|hCoV-19/South Africa/LR00056/2020|EPI ISL 515177|C.1|South Africa|2020-07-10	0.0008741430	Africa
Africa|hCoV-19/DRC/11024/2020|EPI ISL 527552|B.1.149|Democratic Republic of the Congo|2020-05-24	Africa|hCoV-19/South Africa/LR00056/2020|EPI ISL 515177|C.1|South Africa|2020-07-10	0.0009176098	Africa
Africa|hCoV-19/DRC/11026/2020|EPI ISL 527553|B.1.149|Democratic Republic of the Congo|2020-05-24	Africa|hCoV-19/South Africa/LR00056/2020|EPI ISL 515177|C.1|South Africa|2020-07-10	0.0007688750	Africa
Africa|hCoV-19/DRC/11031/2020|EPI ISL 527554|B.1.214|Democratic Republic of the Congo|2020-05-24	Africa|hCoV-19/South Africa/LR00056/2020|EPI ISL 515177|C.1|South Africa|2020-07-10	0.0008044515	Africa
Africa|hCoV-19/DRC/11041/2020|EPI ISL 527555|B.1|Democratic Republic of the Congo|2020-05-24	Africa|hCoV-19/South Africa/LR00056/2020|EPI ISL 515177|C.1|South Africa|2020-07-10	0.0007692171	Africa
Africa|hCoV-19/DRC/11057/2020|EPI ISL 527528|B.1.5|Democratic Republic of the Congo|2020-05-24	Africa|hCoV-19/South Africa/LR00056/2020|EPI ISL 515177|C.1|South Africa|2020-07-10	0.0007064437	Africa
Africa|hCoV-19/DRC/11078/2020|EPI ISL 527514|B.1|Democratic Republic of the Congo|2020-05-24	Africa|hCoV-19/South Africa/LR00056/2020|EPI ISL 515177|C.1|South Africa|2020-07-10	0.0007700042	Africa
Africa|hCoV-19/DRC/11079/2020|EPI ISL 527500|B.1.214|Democratic Republic of the Congo|2020-05-24	Africa|hCoV-19/South Africa/LR00056/2020|EPI ISL 515177|C.1|South Africa|2020-07-10	0.0007382805	Africa
Africa|hCoV-19/DRC/11093/2020|EPI ISL 527527|B.1.5|Democratic Republic of the Congo|2020-05-24	Africa|hCoV-19/South Africa/LR00056/2020|EPI ISL 515177|C.1|South Africa|2020-07-10	0.0007467025	Africa
Africa|hCoV-19/DRC/11096/2020|EPI ISL 527522|B.1|Democratic Republic of the Congo|2020-05-24	Africa|hCoV-19/South Africa/LR00056/2020|EPI ISL 515177|C.1|South Africa|2020-07-10	0.0007417189	Africa
Africa|hCoV-19/DRC/11114/2020|EPI ISL 527534|B.1.214|Democratic Republic of the Congo|2020-05-25	Africa|hCoV-19/South Africa/LR00056/2020|EPI ISL 515177|C.1|South Africa|2020-07-10	0.0008519864	Africa
Africa|hCoV-19/DRC/11123/2020|EPI ISL 527496|B.1.84|Democratic Republic of the Congo|2020-05-24	Africa|hCoV-19/South Africa/LR00056/2020|EPI ISL 515177|C.1|South Africa|2020-07-10	0.0007706343	Africa
Africa|hCoV-19/DRC/11134/2020|EPI ISL 527518|B.1.5|Democratic Republic of the Congo|2020-05-24	Africa|hCoV-19/South Africa/LR00056/2020|EPI ISL 515177|C.1|South Africa|2020-07-10	0.0006338699	Africa
Africa|hCoV-19/DRC/11143/2020|EPI ISL 527556|B.1|Democratic Republic of the Congo|2020-05-24	Africa|hCoV-19/South Africa/LR00056/2020|EPI ISL 515177|C.1|South Africa|2020-07-10	0.0009089009	Africa
Africa|hCoV-19/DRC/11145/2020|EPI ISL 527501|B.1.214|Democratic Republic of the Congo|2020-05-24	Africa|hCoV-19/South Africa/LR00056/2020|EPI ISL 515177|C.1|South Africa|2020-07-10	0.0008769324	Africa
Africa|hCoV-19/DRC/11148/2020|EPI ISL 527525|B.1.178|Democratic Republic of the Congo|2020-05-24	Africa|hCoV-19/South Africa/LR00056/2020|EPI ISL 515177|C.1|South Africa|2020-07-10	0.0008474059	Africa
Africa|hCoV-19/DRC/11157/2020|EPI ISL 527530|B.1|Democratic Republic of the Congo|2020-05-25	Africa|hCoV-19/South Africa/LR00056/2020|EPI ISL 515177|C.1|South Africa|2020-07-10	0.0007721388	Africa
Africa|hCoV-19/DRC/11187/2020|EPI ISL 527523|B.1.1.275|Democratic Republic of the Congo|2020-05-23	Africa|hCoV-19/South Africa/LR00056/2020|EPI ISL 515177|C.1|South Africa|2020-07-10	0.0006320902	Africa
Africa|hCoV-19/DRC/11191/2020|EPI ISL 527506|B.1.1.275|Democratic Republic of the Congo|2020-05-23	Africa|hCoV-19/South Africa/LR00056/2020|EPI ISL 515177|C.1|South Africa|2020-07-10	0.0005582922	Africa
Africa|hCoV-19/DRC/11252/2020|EPI ISL 527557|B.1.1.275|Democratic Republic of the Congo|2020-05-21	Africa|hCoV-19/South Africa/LR00056/2020|EPI ISL 515177|C.1|South Africa|2020-07-10	0.0007336286	Africa
Africa|hCoV-19/DRC/11260/2020|EPI ISL 527558|B.1.1.275|Democratic Republic of the Congo|2020-05-23	Africa|hCoV-19/South Africa/LR00056/2020|EPI ISL 515177|C.1|South Africa|2020-07-10	0.0005939446	Africa
Africa|hCoV-19/DRC/1131/2020|EPI ISL 429255|B.1.5|Democratic Republic of the Congo|2020-04-05	Africa|hCoV-19/South Africa/LR00056/2020|EPI ISL 515177|C.1|South Africa|2020-07-10	0.0006602731	Africa
Africa|hCoV-19/DRC/11310/2020|EPI ISL 527529|B.1.149|Democratic Republic of the Congo|2020-05-25	Africa|hCoV-19/South Africa/LR00056/2020|EPI ISL 515177|C.1|South Africa|2020-07-10	0.0007400752	Africa
Africa|hCoV-19/DRC/11318/2020|EPI ISL 527559|B.1.149|Democratic Republic of the Congo|2020-05-25	Africa|hCoV-19/South Africa/LR00056/2020|EPI ISL 515177|C.1|South Africa|2020-07-10	0.0007646183	Africa
Africa|hCoV-19/DRC/11326/2020|EPI ISL 527508|B.1|Democratic Republic of the Congo|2020-05-25	Africa|hCoV-19/South Africa/LR00056/2020|EPI ISL 515177|C.1|South Africa|2020-07-10	0.0007348346	Africa
Africa|hCoV-19/DRC/11334/2020|EPI ISL 527504|B.1.178|Democratic Republic of the Congo|2020-05-25	Africa|hCoV-19/South Africa/LR00056/2020|EPI ISL 515177|C.1|South Africa|2020-07-10	0.0007691323	Africa
Africa|hCoV-19/DRC/11337/2020|EPI ISL 527510|B.1.84|Democratic Republic of the Congo|2020-05-25	Africa|hCoV-19/South Africa/LR00056/2020|EPI ISL 515177|C.1|South Africa|2020-07-10	0.0008057661	Africa
Africa|hCoV-19/DRC/11341/2020|EPI ISL 527509|B.1.1.275|Democratic Republic of the Congo|2020-05-25	Africa|hCoV-19/South Africa/LR00056/2020|EPI ISL 515177|C.1|South Africa|2020-07-10	0.0006649691	Africa
Africa|hCoV-19/DRC/11348/2020|EPI ISL 527560|B.1.149|Democratic Republic of the Congo|2020-05-25	Africa|hCoV-19/South Africa/LR00056/2020|EPI ISL 515177|C.1|South Africa|2020-07-10	0.0007653366	Africa
Africa|hCoV-19/DRC/11369/2020|EPI ISL 527537|B.1.214|Democratic Republic of the Congo|2020-05-25	Africa|hCoV-19/South Africa/LR00056/2020|EPI ISL 515177|C.1|South Africa|2020-07-10	0.0007818708	Africa
Africa|hCoV-19/DRC/11376/2020|EPI ISL 527513|B.1.214|Democratic Republic of the Congo|2020-05-25	Africa|hCoV-19/South Africa/LR00056/2020|EPI ISL 515177|C.1|South Africa|2020-07-10	0.0008430996	Africa
Africa|hCoV-19/DRC/11411/2020|EPI ISL 527561|B.1.5|Democratic Republic of the Congo|2020-05-25	Africa|hCoV-19/South Africa/LR00056/2020|EPI ISL 515177|C.1|South Africa|2020-07-10	0.0007336467	Africa
Africa|hCoV-19/DRC/11450/2020|EPI ISL 527516|B.1.5|Democratic Republic of the Congo|2020-05-25	Africa|hCoV-19/South Africa/LR00056/2020|EPI ISL 515177|C.1|South Africa|2020-07-10	0.0006403393	Africa
Africa|hCoV-19/DRC/11458/2020|EPI ISL 527497|B.1.5|Democratic Republic of the Congo|2020-05-25	Africa|hCoV-19/South Africa/LR00056/2020|EPI ISL 515177|C.1|South Africa|2020-07-10	0.0007764424	Africa
Africa|hCoV-19/DRC/11460/2020|EPI ISL 527562|B.1.214|Democratic Republic of the Congo|2020-05-25	Africa|hCoV-19/South Africa/LR00056/2020|EPI ISL 515177|C.1|South Africa|2020-07-10	0.0009187315	Africa
Africa|hCoV-19/DRC/11472/2020|EPI ISL 527502|B.1.214|Democratic Republic of the Congo|2020-05-25	Africa|hCoV-19/South Africa/LR00056/2020|EPI ISL 515177|C.1|South Africa|2020-07-10	0.0008786799	Africa
Africa|hCoV-19/DRC/11477/2020|EPI ISL 527563|B.1.84|Democratic Republic of the Congo|2020-05-25	Africa|hCoV-19/South Africa/LR00056/2020|EPI ISL 515177|C.1|South Africa|2020-07-10	0.0006980316	Africa
Africa|hCoV-19/DRC/11486/2020|EPI ISL 527564|B.1.214|Democratic Republic of the Congo|2020-05-25	Africa|hCoV-19/South Africa/LR00056/2020|EPI ISL 515177|C.1|South Africa|2020-07-10	0.0008739118	Africa
Africa|hCoV-19/DRC/11487/2020|EPI ISL 527505|B.1|Democratic Republic of the Congo|2020-05-25	Africa|hCoV-19/South Africa/LR00056/2020|EPI ISL 515177|C.1|South Africa|2020-07-10	0.0007771576	Africa
Africa|hCoV-19/DRC/11507/2020|EPI ISL 527512|B.1|Democratic Republic of the Congo|2020-05-25	Africa|hCoV-19/South Africa/LR00056/2020|EPI ISL 515177|C.1|South Africa|2020-07-10	0.0008060651	Africa
Africa|hCoV-19/DRC/1151/2020|EPI ISL 447596|B.38|Democratic Republic of the Congo|2020-04-05	Africa|hCoV-19/South Africa/LR00056/2020|EPI ISL 515177|C.1|South Africa|2020-07-10	0.0010102204	Africa
Africa|hCoV-19/DRC/11511/2020|EPI ISL 527511|B.1.214|Democratic Republic of the Congo|2020-05-25	Africa|hCoV-19/South Africa/LR00056/2020|EPI ISL 515177|C.1|South Africa|2020-07-10	0.0008055973	Africa
Africa|hCoV-19/DRC/11572/2020|EPI ISL 527565|B.1.214|Democratic Republic of the Congo|2020-05-25	Africa|hCoV-19/South Africa/LR00056/2020|EPI ISL 515177|C.1|South Africa|2020-07-10	0.0007680538	Africa
Africa|hCoV-19/DRC/11576/2020|EPI ISL 527517|B.1|Democratic Republic of the Congo|2020-05-25	Africa|hCoV-19/South Africa/LR00056/2020|EPI ISL 515177|C.1|South Africa|2020-07-10	0.0007398743	Africa
Africa|hCoV-19/DRC/11583/2020|EPI ISL 527542|B.1|Democratic Republic of the Congo|2020-05-25	Africa|hCoV-19/South Africa/LR00056/2020|EPI ISL 515177|C.1|South Africa|2020-07-10	0.0007846397	Africa
Africa|hCoV-19/DRC/11616/2020|EPI ISL 527519|B.1|Democratic Republic of the Congo|2020-05-25	Africa|hCoV-19/South Africa/LR00056/2020|EPI ISL 515177|C.1|South Africa|2020-07-10	0.0007022111	Africa
Africa|hCoV-19/DRC/11623/2020|EPI ISL 527566|B.1.5|Democratic Republic of the Congo|2020-05-25	Africa|hCoV-19/South Africa/LR00056/2020|EPI ISL 515177|C.1|South Africa|2020-07-10	0.0007692127	Africa
Africa|hCoV-19/DRC/11624/2020|EPI ISL 527567|B.1.149|Democratic Republic of the Congo|2020-05-25	Africa|hCoV-19/South Africa/LR00056/2020|EPI ISL 515177|C.1|South Africa|2020-07-10	0.0007689401	Africa
Africa|hCoV-19/DRC/11631/2020|EPI ISL 527568|B.1.149|Democratic Republic of the Congo|2020-05-25	Africa|hCoV-19/South Africa/LR00056/2020|EPI ISL 515177|C.1|South Africa|2020-07-10	0.0007696395	Africa
Africa|hCoV-19/DRC/11632/2020|EPI ISL 527493|B.1|Democratic Republic of the Congo|2020-05-25	Africa|hCoV-19/South Africa/LR00056/2020|EPI ISL 515177|C.1|South Africa|2020-07-10	0.0007702675	Africa
Africa|hCoV-19/DRC/11635/2020|EPI ISL 527540|B.1.214|Democratic Republic of the Congo|2020-05-25	Africa|hCoV-19/South Africa/LR00056/2020|EPI ISL 515177|C.1|South Africa|2020-07-10	0.0007807444	Africa
Africa|hCoV-19/DRC/11640/2020|EPI ISL 527535|B.1.178|Democratic Republic of the Congo|2020-05-25	Africa|hCoV-19/South Africa/LR00056/2020|EPI ISL 515177|C.1|South Africa|2020-07-10	0.0008797051	Africa
Africa|hCoV-19/DRC/11643/2020|EPI ISL 527520|B.1.5|Democratic Republic of the Congo|2020-05-25	Africa|hCoV-19/South Africa/LR00056/2020|EPI ISL 515177|C.1|South Africa|2020-07-10	0.0007703198	Africa
Africa|hCoV-19/DRC/11648/2020|EPI ISL 527569|B.1.6|Democratic Republic of the Congo|2020-05-25	Africa|hCoV-19/South Africa/LR00056/2020|EPI ISL 515177|C.1|South Africa|2020-07-10	0.0008012480	Africa
Africa|hCoV-19/DRC/11652/2020|EPI ISL 527570|B.1.149|Democratic Republic of the Congo|2020-05-25	Africa|hCoV-19/South Africa/LR00056/2020|EPI ISL 515177|C.1|South Africa|2020-07-10	0.0007686153	Africa
Africa|hCoV-19/DRC/11653/2020|EPI ISL 527533|B.1.84|Democratic Republic of the Congo|2020-05-25	Africa|hCoV-19/South Africa/LR00056/2020|EPI ISL 515177|C.1|South Africa|2020-07-10	0.0007049682	Africa
Africa|hCoV-19/DRC/11676/2020|EPI ISL 527531|B.1|Democratic Republic of the Congo|2020-05-26	Africa|hCoV-19/South Africa/LR00056/2020|EPI ISL 515177|C.1|South Africa|2020-07-10	0.0009203104	Africa
Africa|hCoV-19/DRC/11677/2020|EPI ISL 527515|B.1.214|Democratic Republic of the Congo|2020-05-26	Africa|hCoV-19/South Africa/LR00056/2020|EPI ISL 515177|C.1|South Africa|2020-07-10	0.0007391035	Africa
Africa|hCoV-19/DRC/11732/2020|EPI ISL 527536|B.1.214|Democratic Republic of the Congo|2020-05-26	Africa|hCoV-19/South Africa/LR00056/2020|EPI ISL 515177|C.1|South Africa|2020-07-10	0.0006339368	Africa
Africa|hCoV-19/DRC/11733/2020|EPI ISL 527571|B.1.149|Democratic Republic of the Congo|2020-05-26	Africa|hCoV-19/South Africa/LR00056/2020|EPI ISL 515177|C.1|South Africa|2020-07-10	0.0007645726	Africa
Africa|hCoV-19/DRC/11806/2020|EPI ISL 527572|B.1.214|Democratic Republic of the Congo|2020-05-26	Africa|hCoV-19/South Africa/LR00056/2020|EPI ISL 515177|C.1|South Africa|2020-07-10	0.0008734843	Africa
Africa|hCoV-19/DRC/1234/2020|EPI ISL 429258|B.1.5|Democratic Republic of the Congo|2020-04-06	Africa|hCoV-19/South Africa/LR00056/2020|EPI ISL 515177|C.1|South Africa|2020-07-10	0.0006485764	Africa
Africa|hCoV-19/DRC/1249/2020|EPI ISL 429259|B.1.5|Democratic Republic of the Congo|2020-04-06	Africa|hCoV-19/South Africa/LR00056/2020|EPI ISL 515177|C.1|South Africa|2020-07-10	0.0006282740	Africa
Africa|hCoV-19/DRC/1319/2020|EPI ISL 431011|B.1.128|Democratic Republic of the Congo|2020-04-07	Africa|hCoV-19/South Africa/LR00056/2020|EPI ISL 515177|C.1|South Africa|2020-07-10	0.0007671252	Africa
Africa|hCoV-19/DRC/1324/2020|EPI ISL 435033|B.1.128|Democratic Republic of the Congo|2020-04-07	Africa|hCoV-19/South Africa/LR00056/2020|EPI ISL 515177|C.1|South Africa|2020-07-10	0.0007657104	Africa
Africa|hCoV-19/DRC/1326/2020|EPI ISL 435116|B.1|Democratic Republic of the Congo|2020-04-07	Africa|hCoV-19/South Africa/LR00056/2020|EPI ISL 515177|C.1|South Africa|2020-07-10	0.0007033642	Africa
Africa|hCoV-19/DRC/1375/2020|EPI ISL 435117|B.1.1.1|Democratic Republic of the Congo|2020-04-07	Africa|hCoV-19/South Africa/LR00056/2020|EPI ISL 515177|C.1|South Africa|2020-07-10	0.0004205519	Africa
Africa|hCoV-19/DRC/1376/2020|EPI ISL 431012|B.1.1.1|Democratic Republic of the Congo|2020-04-07	Africa|hCoV-19/South Africa/LR00056/2020|EPI ISL 515177|C.1|South Africa|2020-07-10	0.0003821542	Africa
Africa|hCoV-19/DRC/1377/2020|EPI ISL 434678|B.1.1.1|Democratic Republic of the Congo|2020-04-07	Africa|hCoV-19/South Africa/LR00056/2020|EPI ISL 515177|C.1|South Africa|2020-07-10	0.0003475829	Africa
Africa|hCoV-19/DRC/1378/2020|EPI ISL 435118|B.1.1.1|Democratic Republic of the Congo|2020-04-07	Africa|hCoV-19/South Africa/LR00056/2020|EPI ISL 515177|C.1|South Africa|2020-07-10	0.0003494097	Africa
Africa|hCoV-19/DRC/1382/2020|EPI ISL 435113|B.1.1.1|Democratic Republic of the Congo|2020-04-07	Africa|hCoV-19/South Africa/LR00056/2020|EPI ISL 515177|C.1|South Africa|2020-07-10	0.0003856102	Africa
Africa|hCoV-19/DRC/1397/2020|EPI ISL 434679|B.1.1.1|Democratic Republic of the Congo|2020-04-07	Africa|hCoV-19/South Africa/LR00056/2020|EPI ISL 515177|C.1|South Africa|2020-07-10	0.0003822472	Africa
Africa|hCoV-19/DRC/1398/2020|EPI ISL 435114|B.1.1.1|Democratic Republic of the Congo|2020-04-07	Africa|hCoV-19/South Africa/LR00056/2020|EPI ISL 515177|C.1|South Africa|2020-07-10	0.0003473657	Africa
Africa|hCoV-19/DRC/1422/2020|EPI ISL 434680|B.1.149|Democratic Republic of the Congo|2020-04-08	Africa|hCoV-19/South Africa/LR00056/2020|EPI ISL 515177|C.1|South Africa|2020-07-10	0.0007693478	Africa
Africa|hCoV-19/DRC/1423/2020|EPI ISL 434710|B.1.149|Democratic Republic of the Congo|2020-04-08	Africa|hCoV-19/South Africa/LR00056/2020|EPI ISL 515177|C.1|South Africa|2020-07-10	0.0007298379	Africa
Africa|hCoV-19/DRC/1486/2020|EPI ISL 434711|B.1|Democratic Republic of the Congo|2020-04-08	Africa|hCoV-19/South Africa/LR00056/2020|EPI ISL 515177|C.1|South Africa|2020-07-10	0.0007048094	Africa
Africa|hCoV-19/DRC/1516/2020|EPI ISL 435032|B.1.5|Democratic Republic of the Congo|2020-04-09	Africa|hCoV-19/South Africa/LR00056/2020|EPI ISL 515177|C.1|South Africa|2020-07-10	0.0006602268	Africa
Africa|hCoV-19/DRC/1565/2020|EPI ISL 434681|B.1|Democratic Republic of the Congo|2020-04-09	Africa|hCoV-19/South Africa/LR00056/2020|EPI ISL 515177|C.1|South Africa|2020-07-10	0.0006968609	Africa
Africa|hCoV-19/DRC/158/2020|EPI ISL 417950|B.40|Democratic Republic of the Congo|2020-03-20	Africa|hCoV-19/South Africa/LR00056/2020|EPI ISL 515177|C.1|South Africa|2020-07-10	0.0010081091	Africa
Africa|hCoV-19/DRC/1715/2020|EPI ISL 435156|B.1.84|Democratic Republic of the Congo|2020-04-10	Africa|hCoV-19/South Africa/LR00056/2020|EPI ISL 515177|C.1|South Africa|2020-07-10	0.0007312564	Africa
Africa|hCoV-19/DRC/1767/2020|EPI ISL 435157|B.1.5|Democratic Republic of the Congo|2020-04-10	Africa|hCoV-19/South Africa/LR00056/2020|EPI ISL 515177|C.1|South Africa|2020-07-10	0.0006377480	Africa
Africa|hCoV-19/DRC/1779/2020|EPI ISL 435158|C.14|Democratic Republic of the Congo|2020-04-10	Africa|hCoV-19/South Africa/LR00056/2020|EPI ISL 515177|C.1|South Africa|2020-07-10	0.0004564644	Africa
Africa|hCoV-19/DRC/191/2020|EPI ISL 417955|B.1.128|Democratic Republic of the Congo|2020-03-21	Africa|hCoV-19/South Africa/LR00056/2020|EPI ISL 515177|C.1|South Africa|2020-07-10	0.0007651618	Africa
Africa|hCoV-19/DRC/1952/2020|EPI ISL 435159|B.1.5|Democratic Republic of the Congo|2020-04-11	Africa|hCoV-19/South Africa/LR00056/2020|EPI ISL 515177|C.1|South Africa|2020-07-10	0.0006290858	Africa
Africa|hCoV-19/DRC/1982/2020|EPI ISL 435160|B.1|Democratic Republic of the Congo|2020-04-12	Africa|hCoV-19/South Africa/LR00056/2020|EPI ISL 515177|C.1|South Africa|2020-07-10	0.0006964896	Africa
Africa|hCoV-19/DRC/2047/2020|EPI ISL 435161|B.1.1.1|Democratic Republic of the Congo|2020-04-12	Africa|hCoV-19/South Africa/LR00056/2020|EPI ISL 515177|C.1|South Africa|2020-07-10	0.0003479579	Africa
Africa|hCoV-19/DRC/2063/2020|EPI ISL 435162|B.1|Democratic Republic of the Congo|2020-04-12	Africa|hCoV-19/South Africa/LR00056/2020|EPI ISL 515177|C.1|South Africa|2020-07-10	0.0006619210	Africa
Africa|hCoV-19/DRC/2120/2020|EPI ISL 435163|B.1.149|Democratic Republic of the Congo|2020-04-12	Africa|hCoV-19/South Africa/LR00056/2020|EPI ISL 515177|C.1|South Africa|2020-07-10	0.0007308022	Africa
Africa|hCoV-19/DRC/2121/2020|EPI ISL 435164|B.1.149|Democratic Republic of the Congo|2020-04-12	Africa|hCoV-19/South Africa/LR00056/2020|EPI ISL 515177|C.1|South Africa|2020-07-10	0.0007301166	Africa
Africa|hCoV-19/DRC/2122/2020|EPI ISL 435165|B.1.149|Democratic Republic of the Congo|2020-04-13	Africa|hCoV-19/South Africa/LR00056/2020|EPI ISL 515177|C.1|South Africa|2020-07-10	0.0007785325	Africa
Africa|hCoV-19/DRC/2125/2020|EPI ISL 435166|B.1.149|Democratic Republic of the Congo|2020-04-13	Africa|hCoV-19/South Africa/LR00056/2020|EPI ISL 515177|C.1|South Africa|2020-07-10	0.0007026556	Africa
Africa|hCoV-19/DRC/2128/2020|EPI ISL 435167|B.1|Democratic Republic of the Congo|2020-04-13	Africa|hCoV-19/South Africa/LR00056/2020|EPI ISL 515177|C.1|South Africa|2020-07-10	0.0006406074	Africa
Africa|hCoV-19/DRC/2133/2020|EPI ISL 435168|B.1.128|Democratic Republic of the Congo|2020-04-13	Africa|hCoV-19/South Africa/LR00056/2020|EPI ISL 515177|C.1|South Africa|2020-07-10	0.0007411389	Africa
Africa|hCoV-19/DRC/214/2020|EPI ISL 420030|B.1.6|Democratic Republic of the Congo|2020-03-21	Africa|hCoV-19/South Africa/LR00056/2020|EPI ISL 515177|C.1|South Africa|2020-07-10	0.0006626835	Africa
Africa|hCoV-19/DRC/215/2020|EPI ISL 420031|B.1.1.1|Democratic Republic of the Congo|2020-03-21	Africa|hCoV-19/South Africa/LR00056/2020|EPI ISL 515177|C.1|South Africa|2020-07-10	0.0003847659	Africa
Africa|hCoV-19/DRC/2169/2020|EPI ISL 436194|B.1.5|Democratic Republic of the Congo|2020-04-13	Africa|hCoV-19/South Africa/LR00056/2020|EPI ISL 515177|C.1|South Africa|2020-07-10	0.0006704150	Africa
Africa|hCoV-19/DRC/2299/2020|EPI ISL 436412|B.1.5|Democratic Republic of the Congo|2020-04-14	Africa|hCoV-19/South Africa/LR00056/2020|EPI ISL 515177|C.1|South Africa|2020-07-10	0.0007298560	Africa
Africa|hCoV-19/DRC/236/2020|EPI ISL 420032|B.1.128|Democratic Republic of the Congo|2020-03-22	Africa|hCoV-19/South Africa/LR00056/2020|EPI ISL 515177|C.1|South Africa|2020-07-10	0.0007666896	Africa
Africa|hCoV-19/DRC/2363/2020|EPI ISL 437194|B.1.84|Democratic Republic of the Congo|2020-04-14	Africa|hCoV-19/South Africa/LR00056/2020|EPI ISL 515177|C.1|South Africa|2020-07-10	0.0006950242	Africa
Africa|hCoV-19/DRC/2384/2020|EPI ISL 437196|B.1.149|Democratic Republic of the Congo|2020-04-14	Africa|hCoV-19/South Africa/LR00056/2020|EPI ISL 515177|C.1|South Africa|2020-07-10	0.0007315664	Africa
Africa|hCoV-19/DRC/241/2020|EPI ISL 420033|B.1.1.75|Democratic Republic of the Congo|2020-03-22	Africa|hCoV-19/South Africa/LR00056/2020|EPI ISL 515177|C.1|South Africa|2020-07-10	0.0005923572	Africa
Africa|hCoV-19/DRC/243/2020|EPI ISL 420034|B.1|Democratic Republic of the Congo|2020-03-22	Africa|hCoV-19/South Africa/LR00056/2020|EPI ISL 515177|C.1|South Africa|2020-07-10	0.0006704819	Africa
Africa|hCoV-19/DRC/248/2020|EPI ISL 420035|B.1.5|Democratic Republic of the Congo|2020-03-22	Africa|hCoV-19/South Africa/LR00056/2020|EPI ISL 515177|C.1|South Africa|2020-07-10	0.0006272225	Africa
Africa|hCoV-19/DRC/2496/2020|EPI ISL 437337|B.1.149|Democratic Republic of the Congo|2020-04-15	Africa|hCoV-19/South Africa/LR00056/2020|EPI ISL 515177|C.1|South Africa|2020-07-10	0.0007645556	Africa
Africa|hCoV-19/DRC/2529/2020|EPI ISL 437338|B.1.178|Democratic Republic of the Congo|2020-04-15	Africa|hCoV-19/South Africa/LR00056/2020|EPI ISL 515177|C.1|South Africa|2020-07-10	0.0007297876	Africa
Africa|hCoV-19/DRC/253/2020|EPI ISL 420838|B.1.5|Democratic Republic of the Congo|2020-03-22	Africa|hCoV-19/South Africa/LR00056/2020|EPI ISL 515177|C.1|South Africa|2020-07-10	0.0006266781	Africa
Africa|hCoV-19/DRC/2536/2020|EPI ISL 437339|B.1|Democratic Republic of the Congo|2020-04-15	Africa|hCoV-19/South Africa/LR00056/2020|EPI ISL 515177|C.1|South Africa|2020-07-10	0.0007297880	Africa
Africa|hCoV-19/DRC/254/2020|EPI ISL 420839|B.1|Democratic Republic of the Congo|2020-03-22	Africa|hCoV-19/South Africa/LR00056/2020|EPI ISL 515177|C.1|South Africa|2020-07-10	0.0006630372	Africa
Africa|hCoV-19/DRC/2563/2020|EPI ISL 437340|B.1.9|Democratic Republic of the Congo|2020-04-15	Africa|hCoV-19/South Africa/LR00056/2020|EPI ISL 515177|C.1|South Africa|2020-07-10	0.0009384155	Africa
Africa|hCoV-19/DRC/2580/2020|EPI ISL 437341|B.1.5|Democratic Republic of the Congo|2020-04-15	Africa|hCoV-19/South Africa/LR00056/2020|EPI ISL 515177|C.1|South Africa|2020-07-10	0.0006602427	Africa
Africa|hCoV-19/DRC/2644/2020|EPI ISL 437342|B.1.84|Democratic Republic of the Congo|2020-04-15	Africa|hCoV-19/South Africa/LR00056/2020|EPI ISL 515177|C.1|South Africa|2020-07-10	0.0007347092	Africa
Africa|hCoV-19/DRC/2670/2020|EPI ISL 437343|B.1.9|Democratic Republic of the Congo|2020-04-15	Africa|hCoV-19/South Africa/LR00056/2020|EPI ISL 515177|C.1|South Africa|2020-07-10	0.0009732587	Africa
Africa|hCoV-19/DRC/2727/2020|EPI ISL 437344|B.1|Democratic Republic of the Congo|2020-04-16	Africa|hCoV-19/South Africa/LR00056/2020|EPI ISL 515177|C.1|South Africa|2020-07-10	0.0006655368	Africa
Africa|hCoV-19/DRC/2728/2020|EPI ISL 437345|B.1.84|Democratic Republic of the Congo|2020-04-16	Africa|hCoV-19/South Africa/LR00056/2020|EPI ISL 515177|C.1|South Africa|2020-07-10	0.0007304814	Africa
Africa|hCoV-19/DRC/2813/2020|EPI ISL 437346|C.14|Democratic Republic of the Congo|2020-04-16	Africa|hCoV-19/South Africa/LR00056/2020|EPI ISL 515177|C.1|South Africa|2020-07-10	0.0004864132	Africa
Africa|hCoV-19/DRC/2819/2020|EPI ISL 437347|B.1|Democratic Republic of the Congo|2020-04-16	Africa|hCoV-19/South Africa/LR00056/2020|EPI ISL 515177|C.1|South Africa|2020-07-10	0.0007647593	Africa
Africa|hCoV-19/DRC/2827/2020|EPI ISL 437348|B.1|Democratic Republic of the Congo|2020-04-16	Africa|hCoV-19/South Africa/LR00056/2020|EPI ISL 515177|C.1|South Africa|2020-07-10	0.0006601964	Africa
Africa|hCoV-19/DRC/2855/2020|EPI ISL 437350|B.1|Democratic Republic of the Congo|2020-04-16	Africa|hCoV-19/South Africa/LR00056/2020|EPI ISL 515177|C.1|South Africa|2020-07-10	0.0006950213	Africa
Africa|hCoV-19/DRC/2864/2020|EPI ISL 437351|B.1|Democratic Republic of the Congo|2020-04-16	Africa|hCoV-19/South Africa/LR00056/2020|EPI ISL 515177|C.1|South Africa|2020-07-10	0.0006965388	Africa
Africa|hCoV-19/DRC/2904/2020|EPI ISL 437352|B.1|Democratic Republic of the Congo|2020-04-17	Africa|hCoV-19/South Africa/LR00056/2020|EPI ISL 515177|C.1|South Africa|2020-07-10	0.0006602268	Africa
Africa|hCoV-19/DRC/2938/2020|EPI ISL 437353|B.1.275|Democratic Republic of the Congo|2020-04-17	Africa|hCoV-19/South Africa/LR00056/2020|EPI ISL 515177|C.1|South Africa|2020-07-10	0.0008769630	Africa
Africa|hCoV-19/DRC/2939/2020|EPI ISL 437354|B.1|Democratic Republic of the Congo|2020-04-17	Africa|hCoV-19/South Africa/LR00056/2020|EPI ISL 515177|C.1|South Africa|2020-07-10	0.0007993266	Africa
Africa|hCoV-19/DRC/2942/2020|EPI ISL 437355|B.1|Democratic Republic of the Congo|2020-04-17	Africa|hCoV-19/South Africa/LR00056/2020|EPI ISL 515177|C.1|South Africa|2020-07-10	0.0008022314	Africa
Africa|hCoV-19/DRC/299/2020|EPI ISL 420840|B.4|Democratic Republic of the Congo|2020-03-20	Africa|hCoV-19/South Africa/LR00056/2020|EPI ISL 515177|C.1|South Africa|2020-07-10	0.0011225884	Africa
Africa|hCoV-19/DRC/300/2020|EPI ISL 420841|A|Democratic Republic of the Congo|2020-03-22	Africa|hCoV-19/South Africa/LR00056/2020|EPI ISL 515177|C.1|South Africa|2020-07-10	0.0009391642	Africa
Africa|hCoV-19/DRC/3041/2020|EPI ISL 437356|B.1|Democratic Republic of the Congo|2020-04-18	Africa|hCoV-19/South Africa/LR00056/2020|EPI ISL 515177|C.1|South Africa|2020-07-10	0.0007645208	Africa
Africa|hCoV-19/DRC/307/2020|EPI ISL 420842|B.1.9|Democratic Republic of the Congo|2020-03	Africa|hCoV-19/South Africa/LR00056/2020|EPI ISL 515177|C.1|South Africa|2020-07-10	0.0007744031	Africa
Africa|hCoV-19/DRC/3070/2020|EPI ISL 437357|B.1.214|Democratic Republic of the Congo|2020-04-18	Africa|hCoV-19/South Africa/LR00056/2020|EPI ISL 515177|C.1|South Africa|2020-07-10	0.0007993465	Africa
Africa|hCoV-19/DRC/3089/2020|EPI ISL 437358|B.1.84|Democratic Republic of the Congo|2020-04-19	Africa|hCoV-19/South Africa/LR00056/2020|EPI ISL 515177|C.1|South Africa|2020-07-10	0.0007297395	Africa
Africa|hCoV-19/DRC/3440/2020|EPI ISL 447597|B.1.84|Democratic Republic of the Congo|2020-04-22	Africa|hCoV-19/South Africa/LR00056/2020|EPI ISL 515177|C.1|South Africa|2020-07-10	0.0007326927	Africa
Africa|hCoV-19/DRC/3451/2020|EPI ISL 447598|B.1.178|Democratic Republic of the Congo|2020-04-22	Africa|hCoV-19/South Africa/LR00056/2020|EPI ISL 515177|C.1|South Africa|2020-07-10	0.0007682314	Africa
Africa|hCoV-19/DRC/3453/2020|EPI ISL 447599|B.1.84|Democratic Republic of the Congo|2020-04-22	Africa|hCoV-19/South Africa/LR00056/2020|EPI ISL 515177|C.1|South Africa|2020-07-10	0.0007331278	Africa
Africa|hCoV-19/DRC/3481/2020|EPI ISL 447600|B.1|Democratic Republic of the Congo|2020-04-22	Africa|hCoV-19/South Africa/LR00056/2020|EPI ISL 515177|C.1|South Africa|2020-07-10	0.0006698472	Africa
Africa|hCoV-19/DRC/3482/2020|EPI ISL 447601|B.1|Democratic Republic of the Congo|2020-04-22	Africa|hCoV-19/South Africa/LR00056/2020|EPI ISL 515177|C.1|South Africa|2020-07-10	0.0007000414	Africa
Africa|hCoV-19/DRC/3483/2020|EPI ISL 447602|B.1|Democratic Republic of the Congo|2020-04-22	Africa|hCoV-19/South Africa/LR00056/2020|EPI ISL 515177|C.1|South Africa|2020-07-10	0.0006688101	Africa
Africa|hCoV-19/DRC/3490/2020|EPI ISL 447603|B.1|Democratic Republic of the Congo|2020-04-22	Africa|hCoV-19/South Africa/LR00056/2020|EPI ISL 515177|C.1|South Africa|2020-07-10	0.0006984622	Africa
Africa|hCoV-19/DRC/3504/2020|EPI ISL 447604|B.1.149|Democratic Republic of the Congo|2020-04-23	Africa|hCoV-19/South Africa/LR00056/2020|EPI ISL 515177|C.1|South Africa|2020-07-10	0.0007399500	Africa
Africa|hCoV-19/DRC/352/2020|EPI ISL 420850|B.1.5|Democratic Republic of the Congo|2020-03	Africa|hCoV-19/South Africa/LR00056/2020|EPI ISL 515177|C.1|South Africa|2020-07-10	0.0006976386	Africa
Africa|hCoV-19/DRC/353/2020|EPI ISL 420843|B.1.5|Democratic Republic of the Congo|2020-03	Africa|hCoV-19/South Africa/LR00056/2020|EPI ISL 515177|C.1|South Africa|2020-07-10	0.0006274202	Africa
Africa|hCoV-19/DRC/355/2020|EPI ISL 420844|B.1|Democratic Republic of the Congo|2020-03	Africa|hCoV-19/South Africa/LR00056/2020|EPI ISL 515177|C.1|South Africa|2020-07-10	0.0006621522	Africa
Africa|hCoV-19/DRC/3552/2020|EPI ISL 447605|B.1.84|Democratic Republic of the Congo|2020-04-23	Africa|hCoV-19/South Africa/LR00056/2020|EPI ISL 515177|C.1|South Africa|2020-07-10	0.0007353519	Africa
Africa|hCoV-19/DRC/3595/2020|EPI ISL 447606|B.1.5|Democratic Republic of the Congo|2020-04-23	Africa|hCoV-19/South Africa/LR00056/2020|EPI ISL 515177|C.1|South Africa|2020-07-10	0.0006964169	Africa
Africa|hCoV-19/DRC/3632/2020|EPI ISL 447607|B.1.5|Democratic Republic of the Congo|2020-04-23	Africa|hCoV-19/South Africa/LR00056/2020|EPI ISL 515177|C.1|South Africa|2020-07-10	0.0006986973	Africa
Africa|hCoV-19/DRC/3633/2020|EPI ISL 447230|B.1.5|Democratic Republic of the Congo|2020-04-23	Africa|hCoV-19/South Africa/LR00056/2020|EPI ISL 515177|C.1|South Africa|2020-07-10	0.0006992580	Africa
Africa|hCoV-19/DRC/3653/2020|EPI ISL 447231|B.1.128|Democratic Republic of the Congo|2020-04-23	Africa|hCoV-19/South Africa/LR00056/2020|EPI ISL 515177|C.1|South Africa|2020-07-10	0.0008384853	Africa
Africa|hCoV-19/DRC/3659/2020|EPI ISL 447232|B.1.128|Democratic Republic of the Congo|2020-04-23	Africa|hCoV-19/South Africa/LR00056/2020|EPI ISL 515177|C.1|South Africa|2020-07-10	0.0008392778	Africa
Africa|hCoV-19/DRC/3661/2020|EPI ISL 447233|B.1.128|Democratic Republic of the Congo|2020-04-23	Africa|hCoV-19/South Africa/LR00056/2020|EPI ISL 515177|C.1|South Africa|2020-07-10	0.0008391604	Africa
Africa|hCoV-19/DRC/3662/2020|EPI ISL 447234|B.1.128|Democratic Republic of the Congo|2020-04-23	Africa|hCoV-19/South Africa/LR00056/2020|EPI ISL 515177|C.1|South Africa|2020-07-10	0.0008385449	Africa
Africa|hCoV-19/DRC/3664/2020|EPI ISL 447235|B.1.128|Democratic Republic of the Congo|2020-04-23	Africa|hCoV-19/South Africa/LR00056/2020|EPI ISL 515177|C.1|South Africa|2020-07-10	0.0008386623	Africa
Africa|hCoV-19/DRC/3683/2020|EPI ISL 447236|B.1.5|Democratic Republic of the Congo|2020-04-24	Africa|hCoV-19/South Africa/LR00056/2020|EPI ISL 515177|C.1|South Africa|2020-07-10	0.0007336628	Africa
Africa|hCoV-19/DRC/3688/2020|EPI ISL 447237|B.1.128|Democratic Republic of the Congo|2020-04-24	Africa|hCoV-19/South Africa/LR00056/2020|EPI ISL 515177|C.1|South Africa|2020-07-10	0.0008358297	Africa
Africa|hCoV-19/DRC/376/2020|EPI ISL 420851|B.1.6|Democratic Republic of the Congo|2020-03-25	Africa|hCoV-19/South Africa/LR00056/2020|EPI ISL 515177|C.1|South Africa|2020-07-10	0.0007315264	Africa
Africa|hCoV-19/DRC/3764/2020|EPI ISL 447238|B.1.84|Democratic Republic of the Congo|2020-04-24	Africa|hCoV-19/South Africa/LR00056/2020|EPI ISL 515177|C.1|South Africa|2020-07-10	0.0007664945	Africa
Africa|hCoV-19/DRC/3768/2020|EPI ISL 447239|B.1.84|Democratic Republic of the Congo|2020-04-24	Africa|hCoV-19/South Africa/LR00056/2020|EPI ISL 515177|C.1|South Africa|2020-07-10	0.0007331862	Africa
Africa|hCoV-19/DRC/3778/2020|EPI ISL 447240|B.1.128|Democratic Republic of the Congo|2020-04-24	Africa|hCoV-19/South Africa/LR00056/2020|EPI ISL 515177|C.1|South Africa|2020-07-10	0.0008341739	Africa
Africa|hCoV-19/DRC/3787/2020|EPI ISL 447241|B.1|Democratic Republic of the Congo|2020-04-24	Africa|hCoV-19/South Africa/LR00056/2020|EPI ISL 515177|C.1|South Africa|2020-07-10	0.0007015216	Africa
Africa|hCoV-19/DRC/3791/2020|EPI ISL 447242|B.1|Democratic Republic of the Congo|2020-04-24	Africa|hCoV-19/South Africa/LR00056/2020|EPI ISL 515177|C.1|South Africa|2020-07-10	0.0007446558	Africa
Africa|hCoV-19/DRC/3803/2020|EPI ISL 447243|B.1|Democratic Republic of the Congo|2020-04-24	Africa|hCoV-19/South Africa/LR00056/2020|EPI ISL 515177|C.1|South Africa|2020-07-10	0.0006684796	Africa
Africa|hCoV-19/DRC/3806/2020|EPI ISL 447244|B.1|Democratic Republic of the Congo|2020-04-24	Africa|hCoV-19/South Africa/LR00056/2020|EPI ISL 515177|C.1|South Africa|2020-07-10	0.0006684569	Africa
Africa|hCoV-19/DRC/3827/2020|EPI ISL 447245|B.1|Democratic Republic of the Congo|2020-04-24	Africa|hCoV-19/South Africa/LR00056/2020|EPI ISL 515177|C.1|South Africa|2020-07-10	0.0008035680	Africa
Africa|hCoV-19/DRC/3829/2020|EPI ISL 447246|B.1|Democratic Republic of the Congo|2020-04-24	Africa|hCoV-19/South Africa/LR00056/2020|EPI ISL 515177|C.1|South Africa|2020-07-10	0.0007696366	Africa
Africa|hCoV-19/DRC/3834/2020|EPI ISL 447247|A|Democratic Republic of the Congo|2020-04-25	Africa|hCoV-19/South Africa/LR00056/2020|EPI ISL 515177|C.1|South Africa|2020-07-10	0.0009846932	Africa
Africa|hCoV-19/DRC/3837/2020|EPI ISL 447248|B.1.128|Democratic Republic of the Congo|2020-04-25	Africa|hCoV-19/South Africa/LR00056/2020|EPI ISL 515177|C.1|South Africa|2020-07-10	0.0008381053	Africa
Africa|hCoV-19/DRC/3841/2020|EPI ISL 447249|B.1.128|Democratic Republic of the Congo|2020-04-25	Africa|hCoV-19/South Africa/LR00056/2020|EPI ISL 515177|C.1|South Africa|2020-07-10	0.0008709863	Africa
Africa|hCoV-19/DRC/3842/2020|EPI ISL 471396|B.1.128|Democratic Republic of the Congo|2020-04-25	Africa|hCoV-19/South Africa/LR00056/2020|EPI ISL 515177|C.1|South Africa|2020-07-10	0.0008689278	Africa
Africa|hCoV-19/DRC/3846/2020|EPI ISL 471397|B.1.84|Democratic Republic of the Congo|2020-04-25	Africa|hCoV-19/South Africa/LR00056/2020|EPI ISL 515177|C.1|South Africa|2020-07-10	0.0007993079	Africa
Africa|hCoV-19/DRC/3937/2020|EPI ISL 471398|B.1|Democratic Republic of the Congo|2020-04-25	Africa|hCoV-19/South Africa/LR00056/2020|EPI ISL 515177|C.1|South Africa|2020-07-10	0.0007645395	Africa
Africa|hCoV-19/DRC/3941/2020|EPI ISL 471399|B.1.128|Democratic Republic of the Congo|2020-04-25	Africa|hCoV-19/South Africa/LR00056/2020|EPI ISL 515177|C.1|South Africa|2020-07-10	0.0008044508	Africa
Africa|hCoV-19/DRC/3947/2020|EPI ISL 471400|B.1.214|Democratic Republic of the Congo|2020-04-25	Africa|hCoV-19/South Africa/LR00056/2020|EPI ISL 515177|C.1|South Africa|2020-07-10	0.0007645048	Africa
Africa|hCoV-19/DRC/3949/2020|EPI ISL 471401|B.1.84|Democratic Republic of the Congo|2020-04-26	Africa|hCoV-19/South Africa/LR00056/2020|EPI ISL 515177|C.1|South Africa|2020-07-10	0.0006950239	Africa
Africa|hCoV-19/DRC/396/2020|EPI ISL 420852|B.1.6|Democratic Republic of the Congo|2020-03-26	Africa|hCoV-19/South Africa/LR00056/2020|EPI ISL 515177|C.1|South Africa|2020-07-10	0.0006963377	Africa
Africa|hCoV-19/DRC/397/2020|EPI ISL 420845|B.1.6|Democratic Republic of the Congo|2020-03-26	Africa|hCoV-19/South Africa/LR00056/2020|EPI ISL 515177|C.1|South Africa|2020-07-10	0.0006950794	Africa
Africa|hCoV-19/DRC/400/2020|EPI ISL 420846|B.1.5|Democratic Republic of the Congo|2020-03	Africa|hCoV-19/South Africa/LR00056/2020|EPI ISL 515177|C.1|South Africa|2020-07-10	0.0006620834	Africa
Africa|hCoV-19/DRC/4012/2020|EPI ISL 471402|B.1|Democratic Republic of the Congo|2020-04-26	Africa|hCoV-19/South Africa/LR00056/2020|EPI ISL 515177|C.1|South Africa|2020-07-10	0.0007993442	Africa
Africa|hCoV-19/DRC/402/2020|EPI ISL 420853|B.1|Democratic Republic of the Congo|2020-03-26	Africa|hCoV-19/South Africa/LR00056/2020|EPI ISL 515177|C.1|South Africa|2020-07-10	0.0006451755	Africa
Africa|hCoV-19/DRC/4020/2020|EPI ISL 471403|B.1.5|Democratic Republic of the Congo|2020-04-26	Africa|hCoV-19/South Africa/LR00056/2020|EPI ISL 515177|C.1|South Africa|2020-07-10	0.0007297866	Africa
Africa|hCoV-19/DRC/4026/2020|EPI ISL 471404|B.1.84|Democratic Republic of the Congo|2020-04-27	Africa|hCoV-19/South Africa/LR00056/2020|EPI ISL 515177|C.1|South Africa|2020-07-10	0.0007331860	Africa
Africa|hCoV-19/DRC/4060/2020|EPI ISL 471405|B.1|Democratic Republic of the Congo|2020-04-27	Africa|hCoV-19/South Africa/LR00056/2020|EPI ISL 515177|C.1|South Africa|2020-07-10	0.0007645207	Africa
Africa|hCoV-19/DRC/4075/2020|EPI ISL 471406|B.1.214|Democratic Republic of the Congo|2020-04-27	Africa|hCoV-19/South Africa/LR00056/2020|EPI ISL 515177|C.1|South Africa|2020-07-10	0.0007993994	Africa
Africa|hCoV-19/DRC/4084/2020|EPI ISL 471407|B.1.214|Democratic Republic of the Congo|2020-04-27	Africa|hCoV-19/South Africa/LR00056/2020|EPI ISL 515177|C.1|South Africa|2020-07-10	0.0007645049	Africa
Africa|hCoV-19/DRC/4132/2020|EPI ISL 471408|B.1|Democratic Republic of the Congo|2020-04-27	Africa|hCoV-19/South Africa/LR00056/2020|EPI ISL 515177|C.1|South Africa|2020-07-10	0.0007992885	Africa
Africa|hCoV-19/DRC/4141/2020|EPI ISL 471409|B.1.128|Democratic Republic of the Congo|2020-04-27	Africa|hCoV-19/South Africa/LR00056/2020|EPI ISL 515177|C.1|South Africa|2020-07-10	0.0008341155	Africa
Africa|hCoV-19/DRC/4145/2020|EPI ISL 471410|B.1|Democratic Republic of the Congo|2020-04-27	Africa|hCoV-19/South Africa/LR00056/2020|EPI ISL 515177|C.1|South Africa|2020-07-10	0.0007297725	Africa
Africa|hCoV-19/DRC/4194/2020|EPI ISL 471414|B.1.5|Democratic Republic of the Congo|2020-04-28	Africa|hCoV-19/South Africa/LR00056/2020|EPI ISL 515177|C.1|South Africa|2020-07-10	0.0007645209	Africa
Africa|hCoV-19/DRC/4250/2020|EPI ISL 471415|B.1.1.1|Democratic Republic of the Congo|2020-04-28	Africa|hCoV-19/South Africa/LR00056/2020|EPI ISL 515177|C.1|South Africa|2020-07-10	0.0004516353	Africa
Africa|hCoV-19/DRC/4279/2020|EPI ISL 514114|B.1|Democratic Republic of the Congo|2020-04-28	Africa|hCoV-19/South Africa/LR00056/2020|EPI ISL 515177|C.1|South Africa|2020-07-10	0.0007686152	Africa
Africa|hCoV-19/DRC/4282/2020|EPI ISL 514103|B.1.128|Democratic Republic of the Congo|2020-04-08	Africa|hCoV-19/South Africa/LR00056/2020|EPI ISL 515177|C.1|South Africa|2020-07-10	0.0008035889	Africa
Africa|hCoV-19/DRC/4284/2020|EPI ISL 514115|B.1.128|Democratic Republic of the Congo|2020-04-28	Africa|hCoV-19/South Africa/LR00056/2020|EPI ISL 515177|C.1|South Africa|2020-07-10	0.0008035889	Africa
Africa|hCoV-19/DRC/431/2020|EPI ISL 420847|B.1.147|Democratic Republic of the Congo|2020-03-26	Africa|hCoV-19/South Africa/LR00056/2020|EPI ISL 515177|C.1|South Africa|2020-07-10	0.0006960643	Africa
Africa|hCoV-19/DRC/4418/2020|EPI ISL 496506|B.1.128|Democratic Republic of the Congo|2020-04-29	Africa|hCoV-19/South Africa/LR00056/2020|EPI ISL 515177|C.1|South Africa|2020-07-10	0.0008385745	Africa
Africa|hCoV-19/DRC/4422/2020|EPI ISL 496507|B.1.128|Democratic Republic of the Congo|2020-04-29	Africa|hCoV-19/South Africa/LR00056/2020|EPI ISL 515177|C.1|South Africa|2020-07-10	0.0008082469	Africa
Africa|hCoV-19/DRC/4427/2020|EPI ISL 496508|B.1.128|Democratic Republic of the Congo|2020-04-29	Africa|hCoV-19/South Africa/LR00056/2020|EPI ISL 515177|C.1|South Africa|2020-07-10	0.0007774506	Africa
Africa|hCoV-19/DRC/4429/2020|EPI ISL 513589|B.1.128|Democratic Republic of the Congo|2020-04-29	Africa|hCoV-19/South Africa/LR00056/2020|EPI ISL 515177|C.1|South Africa|2020-07-10	0.0007775055	Africa
Africa|hCoV-19/DRC/4430/2020|EPI ISL 496509|B.1.128|Democratic Republic of the Congo|2020-04-29	Africa|hCoV-19/South Africa/LR00056/2020|EPI ISL 515177|C.1|South Africa|2020-07-10	0.0008043458	Africa
Africa|hCoV-19/DRC/4437/2020|EPI ISL 513590|B.1.128|Democratic Republic of the Congo|2020-05-02	Africa|hCoV-19/South Africa/LR00056/2020|EPI ISL 515177|C.1|South Africa|2020-07-10	0.0008130073	Africa
Africa|hCoV-19/DRC/4442/2020|EPI ISL 496510|B.1.128|Democratic Republic of the Congo|2020-04-29	Africa|hCoV-19/South Africa/LR00056/2020|EPI ISL 515177|C.1|South Africa|2020-07-10	0.0007732703	Africa
Africa|hCoV-19/DRC/4444/2020|EPI ISL 514104|B.1.128|Democratic Republic of the Congo|2020-04-29	Africa|hCoV-19/South Africa/LR00056/2020|EPI ISL 515177|C.1|South Africa|2020-07-10	0.0008035877	Africa
Africa|hCoV-19/DRC/445/2020|EPI ISL 420848|B.1|Democratic Republic of the Congo|2020-03	Africa|hCoV-19/South Africa/LR00056/2020|EPI ISL 515177|C.1|South Africa|2020-07-10	0.0006400743	Africa
Africa|hCoV-19/DRC/4501/2020|EPI ISL 513591|B.1.5|Democratic Republic of the Congo|2020-05-30	Africa|hCoV-19/South Africa/LR00056/2020|EPI ISL 515177|C.1|South Africa|2020-07-10	0.0006715879	Africa
Africa|hCoV-19/DRC/4516/2020|EPI ISL 487192|B.1.1.275|Democratic Republic of the Congo|2020-04-28	Africa|hCoV-19/South Africa/LR00056/2020|EPI ISL 515177|C.1|South Africa|2020-07-10	0.0005573778	Africa
Africa|hCoV-19/DRC/4524/2020|EPI ISL 513597|A|Democratic Republic of the Congo|2020-04-30	Africa|hCoV-19/South Africa/LR00056/2020|EPI ISL 515177|C.1|South Africa|2020-07-10	0.0010085578	Africa
Africa|hCoV-19/DRC/4541/2020|EPI ISL 513598|B.1|Democratic Republic of the Congo|2020-04-30	Africa|hCoV-19/South Africa/LR00056/2020|EPI ISL 515177|C.1|South Africa|2020-07-10	0.0007646234	Africa
Africa|hCoV-19/DRC/4551/2020|EPI ISL 513599|B.1.178|Democratic Republic of the Congo|2020-04-30	Africa|hCoV-19/South Africa/LR00056/2020|EPI ISL 515177|C.1|South Africa|2020-07-10	0.0008352959	Africa
Africa|hCoV-19/DRC/4561/2020|EPI ISL 513600|B.1|Democratic Republic of the Congo|2020-04-30	Africa|hCoV-19/South Africa/LR00056/2020|EPI ISL 515177|C.1|South Africa|2020-07-10	0.0007645201	Africa
Africa|hCoV-19/DRC/4562/2020|EPI ISL 513601|B.1.214|Democratic Republic of the Congo|2020-04-30	Africa|hCoV-19/South Africa/LR00056/2020|EPI ISL 515177|C.1|South Africa|2020-07-10	0.0007645395	Africa
Africa|hCoV-19/DRC/4568/2020|EPI ISL 513602|B.1|Democratic Republic of the Congo|2020-04-30	Africa|hCoV-19/South Africa/LR00056/2020|EPI ISL 515177|C.1|South Africa|2020-07-10	0.0007720315	Africa
Africa|hCoV-19/DRC/4578/2020|EPI ISL 513603|B.1|Democratic Republic of the Congo|2020-04-30	Africa|hCoV-19/South Africa/LR00056/2020|EPI ISL 515177|C.1|South Africa|2020-07-10	0.0008058961	Africa
Africa|hCoV-19/DRC/4613/2020|EPI ISL 513604|B.1.214|Democratic Republic of the Congo|2020-04-30	Africa|hCoV-19/South Africa/LR00056/2020|EPI ISL 515177|C.1|South Africa|2020-07-10	0.0007993627	Africa
Africa|hCoV-19/DRC/4614/2020|EPI ISL 513605|B.1|Democratic Republic of the Congo|2020-04-30	Africa|hCoV-19/South Africa/LR00056/2020|EPI ISL 515177|C.1|South Africa|2020-07-10	0.0009036803	Africa
Africa|hCoV-19/DRC/4631/2020|EPI ISL 513606|B.1.5|Democratic Republic of the Congo|2020-04-30	Africa|hCoV-19/South Africa/LR00056/2020|EPI ISL 515177|C.1|South Africa|2020-07-10	0.0009037442	Africa
Africa|hCoV-19/DRC/4633/2020|EPI ISL 513607|B.1.128|Democratic Republic of the Congo|2020-04-30	Africa|hCoV-19/South Africa/LR00056/2020|EPI ISL 515177|C.1|South Africa|2020-07-10	0.0008689275	Africa
Africa|hCoV-19/DRC/4642/2020|EPI ISL 513608|B.1.128|Democratic Republic of the Congo|2020-04-30	Africa|hCoV-19/South Africa/LR00056/2020|EPI ISL 515177|C.1|South Africa|2020-07-10	0.0008688885	Africa
Africa|hCoV-19/DRC/4647/2020|EPI ISL 513609|B.1.128|Democratic Republic of the Congo|2020-04-30	Africa|hCoV-19/South Africa/LR00056/2020|EPI ISL 515177|C.1|South Africa|2020-07-10	0.0008341155	Africa
Africa|hCoV-19/DRC/4653/2020|EPI ISL 513610|B.1.128|Democratic Republic of the Congo|2020-04-30	Africa|hCoV-19/South Africa/LR00056/2020|EPI ISL 515177|C.1|South Africa|2020-07-10	0.0008689790	Africa
Africa|hCoV-19/DRC/4681/2020|EPI ISL 514116|B.1.128|Democratic Republic of the Congo|2020-04-30	Africa|hCoV-19/South Africa/LR00056/2020|EPI ISL 515177|C.1|South Africa|2020-07-10	0.0008047682	Africa
Africa|hCoV-19/DRC/4683/2020|EPI ISL 514105|B.1.5|Democratic Republic of the Congo|2020-04-30	Africa|hCoV-19/South Africa/LR00056/2020|EPI ISL 515177|C.1|South Africa|2020-07-10	0.0008388367	Africa
Africa|hCoV-19/DRC/4685/2020|EPI ISL 514106|B.1.128|Democratic Republic of the Congo|2020-04-30	Africa|hCoV-19/South Africa/LR00056/2020|EPI ISL 515177|C.1|South Africa|2020-07-10	0.0008726087	Africa
Africa|hCoV-19/DRC/4690/2020|EPI ISL 514117|B.1.128|Democratic Republic of the Congo|2020-04-30	Africa|hCoV-19/South Africa/LR00056/2020|EPI ISL 515177|C.1|South Africa|2020-07-10	0.0008390727	Africa
Africa|hCoV-19/DRC/4693/2020|EPI ISL 514118|B.1.128|Democratic Republic of the Congo|2020-04-30	Africa|hCoV-19/South Africa/LR00056/2020|EPI ISL 515177|C.1|South Africa|2020-07-10	0.0008373166	Africa
Africa|hCoV-19/DRC/4694/2020|EPI ISL 514107|B.1.128|Democratic Republic of the Congo|2020-04-30	Africa|hCoV-19/South Africa/LR00056/2020|EPI ISL 515177|C.1|South Africa|2020-07-10	0.0008396585	Africa
Africa|hCoV-19/DRC/4720/2020|EPI ISL 514108|B.1.84|Democratic Republic of the Congo|2020-05-01	Africa|hCoV-19/South Africa/LR00056/2020|EPI ISL 515177|C.1|South Africa|2020-07-10	0.0007690090	Africa
Africa|hCoV-19/DRC/4785/2020|EPI ISL 514119|B.1.84|Democratic Republic of the Congo|2020-05-01	Africa|hCoV-19/South Africa/LR00056/2020|EPI ISL 515177|C.1|South Africa|2020-07-10	0.0008722748	Africa
Africa|hCoV-19/DRC/5019/2020|EPI ISL 496511|B.1|Democratic Republic of the Congo|2020-05-02	Africa|hCoV-19/South Africa/LR00056/2020|EPI ISL 515177|C.1|South Africa|2020-07-10	0.0007884916	Africa
Africa|hCoV-19/DRC/5094/2020|EPI ISL 496491|B.1.84|Democratic Republic of the Congo|2020-05-02	Africa|hCoV-19/South Africa/LR00056/2020|EPI ISL 515177|C.1|South Africa|2020-07-10	0.0007699269	Africa
Africa|hCoV-19/DRC/5186/2020|EPI ISL 496512|B.1|Democratic Republic of the Congo|2020-05-03	Africa|hCoV-19/South Africa/LR00056/2020|EPI ISL 515177|C.1|South Africa|2020-07-10	0.0007774116	Africa
Africa|hCoV-19/DRC/5187/2020|EPI ISL 513619|B.1|Democratic Republic of the Congo|2020-05-03	Africa|hCoV-19/South Africa/LR00056/2020|EPI ISL 515177|C.1|South Africa|2020-07-10	0.0007745396	Africa
Africa|hCoV-19/DRC/5205/2020|EPI ISL 487365|B.1.1.275|Democratic Republic of the Congo|2020-05-01	Africa|hCoV-19/South Africa/LR00056/2020|EPI ISL 515177|C.1|South Africa|2020-07-10	0.0005924182	Africa
Africa|hCoV-19/DRC/521/2020|EPI ISL 420854|B.1.5|Democratic Republic of the Congo|2020-03-25	Africa|hCoV-19/South Africa/LR00056/2020|EPI ISL 515177|C.1|South Africa|2020-07-10	0.0006275725	Africa
Africa|hCoV-19/DRC/5210/2020|EPI ISL 487369|B.1.1.275|Democratic Republic of the Congo|2020-05-01	Africa|hCoV-19/South Africa/LR00056/2020|EPI ISL 515177|C.1|South Africa|2020-07-10	0.0005944836	Africa
Africa|hCoV-19/DRC/523/2020|EPI ISL 420849|B.1.1.1|Democratic Republic of the Congo|2020-03-28	Africa|hCoV-19/South Africa/LR00056/2020|EPI ISL 515177|C.1|South Africa|2020-07-10	0.0003484184	Africa
Africa|hCoV-19/DRC/5240/2020|EPI ISL 496492|B.1|Democratic Republic of the Congo|2020-05-03	Africa|hCoV-19/South Africa/LR00056/2020|EPI ISL 515177|C.1|South Africa|2020-07-10	0.0006992662	Africa
Africa|hCoV-19/DRC/5377/2020|EPI ISL 496513|B.1|Democratic Republic of the Congo|2020-05-04	Africa|hCoV-19/South Africa/LR00056/2020|EPI ISL 515177|C.1|South Africa|2020-07-10	0.0007691980	Africa
Africa|hCoV-19/DRC/5538/2020|EPI ISL 514120|B.1|Democratic Republic of the Congo|2020-05-05	Africa|hCoV-19/South Africa/LR00056/2020|EPI ISL 515177|C.1|South Africa|2020-07-10	0.0007415025	Africa
Africa|hCoV-19/DRC/5651/2020|EPI ISL 496493|B.1.1.1|Democratic Republic of the Congo|2020-05-06	Africa|hCoV-19/South Africa/LR00056/2020|EPI ISL 515177|C.1|South Africa|2020-07-10	0.0003533507	Africa
Africa|hCoV-19/DRC/5705/2020|EPI ISL 496494|B.1.84|Democratic Republic of the Congo|2020-05-06	Africa|hCoV-19/South Africa/LR00056/2020|EPI ISL 515177|C.1|South Africa|2020-07-10	0.0007146646	Africa
Africa|hCoV-19/DRC/5735/2020|EPI ISL 496495|B.1.214|Democratic Republic of the Congo|2020-05-06	Africa|hCoV-19/South Africa/LR00056/2020|EPI ISL 515177|C.1|South Africa|2020-07-10	0.0007473171	Africa
Africa|hCoV-19/DRC/5815/2020|EPI ISL 495629|B.1.214|Democratic Republic of the Congo|2020-05-06	Africa|hCoV-19/South Africa/LR00056/2020|EPI ISL 515177|C.1|South Africa|2020-07-10	0.0007833665	Africa
Africa|hCoV-19/DRC/5907/2020|EPI ISL 496496|B.1.84|Democratic Republic of the Congo|2020-05-07	Africa|hCoV-19/South Africa/LR00056/2020|EPI ISL 515177|C.1|South Africa|2020-07-10	0.0008218488	Africa
Africa|hCoV-19/DRC/5913/2020|EPI ISL 496497|B.1|Democratic Republic of the Congo|2020-05-07	Africa|hCoV-19/South Africa/LR00056/2020|EPI ISL 515177|C.1|South Africa|2020-07-10	0.0008124992	Africa
Africa|hCoV-19/DRC/5927/2020|EPI ISL 496498|B.1.9|Democratic Republic of the Congo|2020-05-07	Africa|hCoV-19/South Africa/LR00056/2020|EPI ISL 515177|C.1|South Africa|2020-07-10	0.0009896438	Africa
Africa|hCoV-19/DRC/5957/2020|EPI ISL 496499|B.1.5|Democratic Republic of the Congo|2020-05-07	Africa|hCoV-19/South Africa/LR00056/2020|EPI ISL 515177|C.1|South Africa|2020-07-10	0.0006627827	Africa
Africa|hCoV-19/DRC/5964/2020|EPI ISL 496500|B.1.178|Democratic Republic of the Congo|2020-05-07	Africa|hCoV-19/South Africa/LR00056/2020|EPI ISL 515177|C.1|South Africa|2020-07-10	0.0006496625	Africa
Africa|hCoV-19/DRC/5996/2020|EPI ISL 496514|B.1.84|Democratic Republic of the Congo|2020-05-08	Africa|hCoV-19/South Africa/LR00056/2020|EPI ISL 515177|C.1|South Africa|2020-07-10	0.0007417851	Africa
Africa|hCoV-19/DRC/6026/2020|EPI ISL 513622|B.1.1.1|Democratic Republic of the Congo|2020-05-08	Africa|hCoV-19/South Africa/LR00056/2020|EPI ISL 515177|C.1|South Africa|2020-07-10	0.0004626156	Africa
Africa|hCoV-19/DRC/6143/2020|EPI ISL 496515|B.1|Democratic Republic of the Congo|2020-05-08	Africa|hCoV-19/South Africa/LR00056/2020|EPI ISL 515177|C.1|South Africa|2020-07-10	0.0007072087	Africa
Africa|hCoV-19/DRC/6151/2020|EPI ISL 513620|B.1.214|Democratic Republic of the Congo|2020-05-08	Africa|hCoV-19/South Africa/LR00056/2020|EPI ISL 515177|C.1|South Africa|2020-07-10	0.0008142739	Africa
Africa|hCoV-19/DRC/6163/2020|EPI ISL 513623|B.1.214|Democratic Republic of the Congo|2020-05-08	Africa|hCoV-19/South Africa/LR00056/2020|EPI ISL 515177|C.1|South Africa|2020-07-10	0.0008208715	Africa
Africa|hCoV-19/DRC/6203/2020|EPI ISL 514109|B.1|Democratic Republic of the Congo|2020-05-09	Africa|hCoV-19/South Africa/LR00056/2020|EPI ISL 515177|C.1|South Africa|2020-07-10	0.0009100166	Africa
Africa|hCoV-19/DRC/6209/2020|EPI ISL 514110|B.1.84|Democratic Republic of the Congo|2020-05-09	Africa|hCoV-19/South Africa/LR00056/2020|EPI ISL 515177|C.1|South Africa|2020-07-10	0.0007336986	Africa
Africa|hCoV-19/DRC/6227/2020|EPI ISL 514121|B.1.84|Democratic Republic of the Congo|2020-05-09	Africa|hCoV-19/South Africa/LR00056/2020|EPI ISL 515177|C.1|South Africa|2020-07-10	0.0007336474	Africa
Africa|hCoV-19/DRC/6313/2020|EPI ISL 496516|B.1.84|Democratic Republic of the Congo|2020-05-09	Africa|hCoV-19/South Africa/LR00056/2020|EPI ISL 515177|C.1|South Africa|2020-07-10	0.0008260784	Africa
Africa|hCoV-19/DRC/6338/2020|EPI ISL 495630|B.1|Democratic Republic of the Congo|2020-05-09	Africa|hCoV-19/South Africa/LR00056/2020|EPI ISL 515177|C.1|South Africa|2020-07-10	0.0007454677	Africa
Africa|hCoV-19/DRC/6341/2020|EPI ISL 495631|B.1|Democratic Republic of the Congo|2020-05-09	Africa|hCoV-19/South Africa/LR00056/2020|EPI ISL 515177|C.1|South Africa|2020-07-10	0.0008583667	Africa
Africa|hCoV-19/DRC/6342/2020|EPI ISL 495632|B.1|Democratic Republic of the Congo|2020-05-09	Africa|hCoV-19/South Africa/LR00056/2020|EPI ISL 515177|C.1|South Africa|2020-07-10	0.0008133355	Africa
Africa|hCoV-19/DRC/6361/2020|EPI ISL 495633|B.1|Democratic Republic of the Congo|2020-05-09	Africa|hCoV-19/South Africa/LR00056/2020|EPI ISL 515177|C.1|South Africa|2020-07-10	0.0007171057	Africa
Africa|hCoV-19/DRC/6380/2020|EPI ISL 513611|B.1.1.275|Democratic Republic of the Congo|2020-05-04	Africa|hCoV-19/South Africa/LR00056/2020|EPI ISL 515177|C.1|South Africa|2020-07-10	0.0005933487	Africa
Africa|hCoV-19/DRC/6384/2020|EPI ISL 513612|B.1.1.275|Democratic Republic of the Congo|2020-05-07	Africa|hCoV-19/South Africa/LR00056/2020|EPI ISL 515177|C.1|South Africa|2020-07-10	0.0005604825	Africa
Africa|hCoV-19/DRC/6386/2020|EPI ISL 513613|B.1.1.275|Democratic Republic of the Congo|2020-05-07	Africa|hCoV-19/South Africa/LR00056/2020|EPI ISL 515177|C.1|South Africa|2020-07-10	0.0005562934	Africa
Africa|hCoV-19/DRC/6389/2020|EPI ISL 513614|B.1.84|Democratic Republic of the Congo|2020-05-07	Africa|hCoV-19/South Africa/LR00056/2020|EPI ISL 515177|C.1|South Africa|2020-07-10	0.0008393560	Africa
Africa|hCoV-19/DRC/6390/2020|EPI ISL 513615|B.1.1.275|Democratic Republic of the Congo|2020-05-04	Africa|hCoV-19/South Africa/LR00056/2020|EPI ISL 515177|C.1|South Africa|2020-07-10	0.0006615687	Africa
Africa|hCoV-19/DRC/6392/2020|EPI ISL 513616|B.1|Democratic Republic of the Congo|2020-05-04	Africa|hCoV-19/South Africa/LR00056/2020|EPI ISL 515177|C.1|South Africa|2020-07-10	0.0006258775	Africa
Africa|hCoV-19/DRC/6395/2020|EPI ISL 513617|B.1.1.275|Democratic Republic of the Congo|2020-05-07	Africa|hCoV-19/South Africa/LR00056/2020|EPI ISL 515177|C.1|South Africa|2020-07-10	0.0006950037	Africa
Africa|hCoV-19/DRC/6398/2020|EPI ISL 513618|B.1.1.275|Democratic Republic of the Congo|2020-05-07	Africa|hCoV-19/South Africa/LR00056/2020|EPI ISL 515177|C.1|South Africa|2020-07-10	0.0005906636	Africa
Africa|hCoV-19/DRC/6724/2020|EPI ISL 495634|B.1|Democratic Republic of the Congo|2020-05-11	Africa|hCoV-19/South Africa/LR00056/2020|EPI ISL 515177|C.1|South Africa|2020-07-10	0.0007336629	Africa
Africa|hCoV-19/DRC/6743/2020|EPI ISL 495635|B.1.149|Democratic Republic of the Congo|2020-05-11	Africa|hCoV-19/South Africa/LR00056/2020|EPI ISL 515177|C.1|South Africa|2020-07-10	0.0007134052	Africa
Africa|hCoV-19/DRC/6783/2020|EPI ISL 496501|B.1.149|Democratic Republic of the Congo|2020-05-11	Africa|hCoV-19/South Africa/LR00056/2020|EPI ISL 515177|C.1|South Africa|2020-07-10	0.0007445434	Africa
Africa|hCoV-19/DRC/6784/2020|EPI ISL 495636|B.1|Democratic Republic of the Congo|2020-05-11	Africa|hCoV-19/South Africa/LR00056/2020|EPI ISL 515177|C.1|South Africa|2020-07-10	0.0006975198	Africa
Africa|hCoV-19/DRC/6786/2020|EPI ISL 495637|B.1.178|Democratic Republic of the Congo|2020-05-11	Africa|hCoV-19/South Africa/LR00056/2020|EPI ISL 515177|C.1|South Africa|2020-07-10	0.0008041953	Africa
Africa|hCoV-19/DRC/6791/2020|EPI ISL 495638|B.1.178|Democratic Republic of the Congo|2020-05-11	Africa|hCoV-19/South Africa/LR00056/2020|EPI ISL 515177|C.1|South Africa|2020-07-10	0.0007686493	Africa
Africa|hCoV-19/DRC/6792/2020|EPI ISL 495639|B.1|Democratic Republic of the Congo|2020-05-11	Africa|hCoV-19/South Africa/LR00056/2020|EPI ISL 515177|C.1|South Africa|2020-07-10	0.0007193937	Africa
Africa|hCoV-19/DRC/6801/2020|EPI ISL 514111|B.1|Democratic Republic of the Congo|2020-05-11	Africa|hCoV-19/South Africa/LR00056/2020|EPI ISL 515177|C.1|South Africa|2020-07-10	0.0009435957	Africa
Africa|hCoV-19/DRC/6853/2020|EPI ISL 496502|B.1.214|Democratic Republic of the Congo|2020-05-11	Africa|hCoV-19/South Africa/LR00056/2020|EPI ISL 515177|C.1|South Africa|2020-07-10	0.0007034479	Africa
Africa|hCoV-19/DRC/6854/2020|EPI ISL 496503|B.1|Democratic Republic of the Congo|2020-05-11	Africa|hCoV-19/South Africa/LR00056/2020|EPI ISL 515177|C.1|South Africa|2020-07-10	0.0008892393	Africa
Africa|hCoV-19/DRC/6875/2020|EPI ISL 496504|B.1|Democratic Republic of the Congo|2020-05-11	Africa|hCoV-19/South Africa/LR00056/2020|EPI ISL 515177|C.1|South Africa|2020-07-10	0.0007337244	Africa
Africa|hCoV-19/DRC/7042/2020|EPI ISL 513592|B.1.214|Democratic Republic of the Congo|2020-05-12	Africa|hCoV-19/South Africa/LR00056/2020|EPI ISL 515177|C.1|South Africa|2020-07-10	0.0007691283	Africa
Africa|hCoV-19/DRC/7061/2020|EPI ISL 513593|B.1|Democratic Republic of the Congo|2020-05-12	Africa|hCoV-19/South Africa/LR00056/2020|EPI ISL 515177|C.1|South Africa|2020-07-10	0.0007108953	Africa
Africa|hCoV-19/DRC/7140/2020|EPI ISL 513594|B.1.214|Democratic Republic of the Congo|2020-05-12	Africa|hCoV-19/South Africa/LR00056/2020|EPI ISL 515177|C.1|South Africa|2020-07-10	0.0008773322	Africa
Africa|hCoV-19/DRC/7200/2020|EPI ISL 514112|B.1|Democratic Republic of the Congo|2020-05-13	Africa|hCoV-19/South Africa/LR00056/2020|EPI ISL 515177|C.1|South Africa|2020-07-10	0.0008689664	Africa
Africa|hCoV-19/DRC/7211/2020|EPI ISL 514122|B.1.149|Democratic Republic of the Congo|2020-05-13	Africa|hCoV-19/South Africa/LR00056/2020|EPI ISL 515177|C.1|South Africa|2020-07-10	0.0007674888	Africa
Africa|hCoV-19/DRC/7248/2020|EPI ISL 514123|B.1|Democratic Republic of the Congo|2020-05-13	Africa|hCoV-19/South Africa/LR00056/2020|EPI ISL 515177|C.1|South Africa|2020-07-10	0.0007071428	Africa
Africa|hCoV-19/DRC/7255/2020|EPI ISL 514124|B.1.149|Democratic Republic of the Congo|2020-05-13	Africa|hCoV-19/South Africa/LR00056/2020|EPI ISL 515177|C.1|South Africa|2020-07-10	0.0008738633	Africa
Africa|hCoV-19/DRC/73/2020|EPI ISL 417941|B.1.178|Democratic Republic of the Congo|2020-03-18	Africa|hCoV-19/South Africa/LR00056/2020|EPI ISL 515177|C.1|South Africa|2020-07-10	0.0006621220	Africa
Africa|hCoV-19/DRC/7386/2020|EPI ISL 513595|B.1.5|Democratic Republic of the Congo|2020-05-14	Africa|hCoV-19/South Africa/LR00056/2020|EPI ISL 515177|C.1|South Africa|2020-07-10	0.0006364920	Africa
Africa|hCoV-19/DRC/7430/2020|EPI ISL 496517|B.1.1.1|Democratic Republic of the Congo|2020-05-14	Africa|hCoV-19/South Africa/LR00056/2020|EPI ISL 515177|C.1|South Africa|2020-07-10	0.0005064275	Africa
Africa|hCoV-19/DRC/7434/2020|EPI ISL 513621|B.1.1.1|Democratic Republic of the Congo|2020-05-14	Africa|hCoV-19/South Africa/LR00056/2020|EPI ISL 515177|C.1|South Africa|2020-07-10	0.0005732693	Africa
Africa|hCoV-19/DRC/7471/2020|EPI ISL 513596|B.1.214|Democratic Republic of the Congo|2020-05-14	Africa|hCoV-19/South Africa/LR00056/2020|EPI ISL 515177|C.1|South Africa|2020-07-10	0.0007696718	Africa
Africa|hCoV-19/DRC/7488/2020|EPI ISL 514113|B.1.1|Democratic Republic of the Congo|2020-05-14	Africa|hCoV-19/South Africa/LR00056/2020|EPI ISL 515177|C.1|South Africa|2020-07-10	0.0005235526	Africa
Africa|hCoV-19/DRC/7713/2020|EPI ISL 495640|B.1|Democratic Republic of the Congo|2020-05-14	Africa|hCoV-19/South Africa/LR00056/2020|EPI ISL 515177|C.1|South Africa|2020-07-10	0.0009193338	Africa
Africa|hCoV-19/DRC/7864/2020|EPI ISL 496505|B.1.214|Democratic Republic of the Congo|2020-05-15	Africa|hCoV-19/South Africa/LR00056/2020|EPI ISL 515177|C.1|South Africa|2020-07-10	0.0008111752	Africa
Africa|hCoV-19/DRC/7920/2020|EPI ISL 495641|B.1|Democratic Republic of the Congo|2020-05-15	Africa|hCoV-19/South Africa/LR00056/2020|EPI ISL 515177|C.1|South Africa|2020-07-10	0.0008743435	Africa
Africa|hCoV-19/DRC/80/2020|EPI ISL 417942|B.1.178|Democratic Republic of the Congo|2020-03-18	Africa|hCoV-19/South Africa/LR00056/2020|EPI ISL 515177|C.1|South Africa|2020-07-10	0.0006630929	Africa
Africa|hCoV-19/DRC/8018/2020|EPI ISL 514125|B.1.5|Democratic Republic of the Congo|2020-05-15	Africa|hCoV-19/South Africa/LR00056/2020|EPI ISL 515177|C.1|South Africa|2020-07-10	0.0008193328	Africa
Africa|hCoV-19/DRC/81/2020|EPI ISL 417944|B.1.9|Democratic Republic of the Congo|2020-03-18	Africa|hCoV-19/South Africa/LR00056/2020|EPI ISL 515177|C.1|South Africa|2020-07-10	0.0007685447	Africa
Africa|hCoV-19/DRC/82/2020|EPI ISL 417946|B.1.5|Democratic Republic of the Congo|2020-03-18	Africa|hCoV-19/South Africa/LR00056/2020|EPI ISL 515177|C.1|South Africa|2020-07-10	0.0006254375	Africa
Africa|hCoV-19/DRC/94/2020|EPI ISL 417947|B.1|Democratic Republic of the Congo|2020-03-19	Africa|hCoV-19/South Africa/LR00056/2020|EPI ISL 515177|C.1|South Africa|2020-07-10	0.0006605020	Africa
Africa|hCoV-19/DRC/998/2020|EPI ISL 429254|B.1|Democratic Republic of the Congo|2020-04-03	Africa|hCoV-19/South Africa/LR00056/2020|EPI ISL 515177|C.1|South Africa|2020-07-10	0.0007154392	Africa
Africa|hCoV-19/DRC/KN-0038/2020|EPI ISL 417434|B.1.128|Democratic Republic of the Congo|2020-03-14	Africa|hCoV-19/South Africa/LR00056/2020|EPI ISL 515177|C.1|South Africa|2020-07-10	0.0007833948	Africa
Africa|hCoV-19/DRC/KN-0054/2020|EPI ISL 417437|B.1.178|Democratic Republic of the Congo|2020-03-17	Africa|hCoV-19/South Africa/LR00056/2020|EPI ISL 515177|C.1|South Africa|2020-07-10	0.0006958283	Africa
Africa|hCoV-19/DRC/KN-0058/2020|EPI ISL 417438|B.1|Democratic Republic of the Congo|2020-03-17	Africa|hCoV-19/South Africa/LR00056/2020|EPI ISL 515177|C.1|South Africa|2020-07-10	0.0006664320	Africa
Africa|hCoV-19/DRC/KN-0060/2020|EPI ISL 417440|B.1|Democratic Republic of the Congo|2020-03-17	Africa|hCoV-19/South Africa/LR00056/2020|EPI ISL 515177|C.1|South Africa|2020-07-10	0.0006964008	Africa
Africa|hCoV-19/DRC/KN-0070/2020|EPI ISL 417441|B.1.178|Democratic Republic of the Congo|2020-03-17	Africa|hCoV-19/South Africa/LR00056/2020|EPI ISL 515177|C.1|South Africa|2020-07-10	0.0006767648	Africa
Africa|hCoV-19/DRC/KN-0072/2020|EPI ISL 417442|B.1.178|Democratic Republic of the Congo|2020-03-18	Africa|hCoV-19/South Africa/LR00056/2020|EPI ISL 515177|C.1|South Africa|2020-07-10	0.0006637174	Africa
Africa|hCoV-19/DRC/KN-13/2020|EPI ISL 414647|B.1|Democratic Republic of the Congo|2020-03-09	Africa|hCoV-19/South Africa/LR00056/2020|EPI ISL 515177|C.1|South Africa|2020-07-10	0.0006346297	Africa
Africa|hCoV-19/Egypt/Army-MCL001/2020|EPI ISL 510526|B.1|Egypt|2020-06-01	Africa|hCoV-19/South Africa/LR00056/2020|EPI ISL 515177|C.1|South Africa|2020-07-10	0.0007993431	Africa
Africa|hCoV-19/Egypt/C-CU001a-S1/2020|EPI ISL 529031|B.1.255|Egypt|2020-05-19	Africa|hCoV-19/South Africa/LR00056/2020|EPI ISL 515177|C.1|South Africa|2020-07-10	0.0008342922	Africa
Africa|hCoV-19/Egypt/C-CU002b-S3/2020|EPI ISL 529032|B.1.1.1|Egypt|2020-06-19	Africa|hCoV-19/South Africa/LR00056/2020|EPI ISL 515177|C.1|South Africa|2020-07-10	0.0005906878	Africa
Africa|hCoV-19/Egypt/C-VSVRI-SERVAC/2020|EPI ISL 528386|B.1.255|Egypt|2020-08-22	Africa|hCoV-19/South Africa/LR00056/2020|EPI ISL 515177|C.1|South Africa|2020-07-10	0.0006602955	Africa
Africa|hCoV-19/Egypt/CUNCI-7I028/2020|EPI ISL 524426|B.1.255|Egypt|2020-07-19	Africa|hCoV-19/South Africa/LR00056/2020|EPI ISL 515177|C.1|South Africa|2020-07-10	0.0006602955	Africa
Africa|hCoV-19/Egypt/CUNCI-HGC002/2020|EPI ISL 468045|B.1|Egypt|2020-05-02	Africa|hCoV-19/South Africa/LR00056/2020|EPI ISL 515177|C.1|South Africa|2020-07-10	0.0006609086	Africa
Africa|hCoV-19/Egypt/CUNCI-HGC004/2020|EPI ISL 468048|B.1|Egypt|2020-05-02	Africa|hCoV-19/South Africa/LR00056/2020|EPI ISL 515177|C.1|South Africa|2020-07-10	0.0006607248	Africa
Africa|hCoV-19/Egypt/CUNCI-HGC005/2020|EPI ISL 468052|B.1|Egypt|2020-05-02	Africa|hCoV-19/South Africa/LR00056/2020|EPI ISL 515177|C.1|South Africa|2020-07-10	0.0007303459	Africa
Africa|hCoV-19/Egypt/CUNCI-HGC006/2020|EPI ISL 468050|B.1|Egypt|2020-05-02	Africa|hCoV-19/South Africa/LR00056/2020|EPI ISL 515177|C.1|South Africa|2020-07-10	0.0007302037	Africa
Africa|hCoV-19/Egypt/CUNCI-HGC007-2/2020|EPI ISL 468054|B.1|Egypt|2020-05-02	Africa|hCoV-19/South Africa/LR00056/2020|EPI ISL 515177|C.1|South Africa|2020-07-10	0.0007648503	Africa
Africa|hCoV-19/Egypt/CUNCI-HGC007/2020|EPI ISL 468046|B.1|Egypt|2020-05-02	Africa|hCoV-19/South Africa/LR00056/2020|EPI ISL 515177|C.1|South Africa|2020-07-10	0.0007303306	Africa
Africa|hCoV-19/Egypt/CUNCI-HGC008/2020|EPI ISL 468044|B.1|Egypt|2020-05-02	Africa|hCoV-19/South Africa/LR00056/2020|EPI ISL 515177|C.1|South Africa|2020-07-10	0.0007303560	Africa
Africa|hCoV-19/Egypt/CUNCI-HGC009/2020|EPI ISL 468053|B.1|Egypt|2020-05-02	Africa|hCoV-19/South Africa/LR00056/2020|EPI ISL 515177|C.1|South Africa|2020-07-10	0.0006609775	Africa
Africa|hCoV-19/Egypt/CUNCI-HGC010/2020|EPI ISL 468055|B.1.247|Egypt|2020-05-02	Africa|hCoV-19/South Africa/LR00056/2020|EPI ISL 515177|C.1|South Africa|2020-07-10	0.0009043095	Africa
Africa|hCoV-19/Egypt/CUNCI-HGC011/2020|EPI ISL 468059|B.1|Egypt|2020-05-02	Africa|hCoV-19/South Africa/LR00056/2020|EPI ISL 515177|C.1|South Africa|2020-07-10	0.0007303992	Africa
Africa|hCoV-19/Egypt/CUNCI-HGC012/2020|EPI ISL 468051|B.1.255|Egypt|2020-05-02	Africa|hCoV-19/South Africa/LR00056/2020|EPI ISL 515177|C.1|South Africa|2020-07-10	0.0008347448	Africa
Africa|hCoV-19/Egypt/CUNCI-HGC013/2020|EPI ISL 468047|B.1.201|Egypt|2020-05-02	Africa|hCoV-19/South Africa/LR00056/2020|EPI ISL 515177|C.1|South Africa|2020-07-10	0.0007999554	Africa
Africa|hCoV-19/Egypt/CUNCI-HGC014/2020|EPI ISL 468060|B.1.5|Egypt|2020-05-02	Africa|hCoV-19/South Africa/LR00056/2020|EPI ISL 515177|C.1|South Africa|2020-07-10	0.0005912530	Africa
Africa|hCoV-19/Egypt/CUNCI-HGC015/2020|EPI ISL 468056|B.1|Egypt|2020-05-02	Africa|hCoV-19/South Africa/LR00056/2020|EPI ISL 515177|C.1|South Africa|2020-07-10	0.0005912324	Africa
Africa|hCoV-19/Egypt/CUNCI-HGC016/2020|EPI ISL 468058|B.1|Egypt|2020-05-02	Africa|hCoV-19/South Africa/LR00056/2020|EPI ISL 515177|C.1|South Africa|2020-07-10	0.0006969679	Africa
Africa|hCoV-19/Egypt/CUNCI-HGC021/2020|EPI ISL 468061|B.1|Egypt|2020-05-02	Africa|hCoV-19/South Africa/LR00056/2020|EPI ISL 515177|C.1|South Africa|2020-07-10	0.0007314567	Africa
Africa|hCoV-19/Egypt/CUNCI-HGC023/2020|EPI ISL 468057|B.1.5|Egypt|2020-05-02	Africa|hCoV-19/South Africa/LR00056/2020|EPI ISL 515177|C.1|South Africa|2020-07-10	0.0006261041	Africa
Africa|hCoV-19/Egypt/CUNCI-HGC028/2020|EPI ISL 468062|B.1|Egypt|2020-05-02	Africa|hCoV-19/South Africa/LR00056/2020|EPI ISL 515177|C.1|South Africa|2020-07-10	0.0008013478	Africa
Africa|hCoV-19/Egypt/CUNCI-HGC3I011/2020|EPI ISL 479697|B.1|Egypt|2020-06-02	Africa|hCoV-19/South Africa/LR00056/2020|EPI ISL 515177|C.1|South Africa|2020-07-10	0.0007298401	Africa
Africa|hCoV-19/Egypt/CUNCI-HGC3I012/2020|EPI ISL 479693|B.1.255|Egypt|2020-06-02	Africa|hCoV-19/South Africa/LR00056/2020|EPI ISL 515177|C.1|South Africa|2020-07-10	0.0008341068	Africa
Africa|hCoV-19/Egypt/CUNCI-HGC3I013/2020|EPI ISL 479694|B.1.201|Egypt|2020-06-02	Africa|hCoV-19/South Africa/LR00056/2020|EPI ISL 515177|C.1|South Africa|2020-07-10	0.0007993440	Africa
Africa|hCoV-19/Egypt/CUNCI-HGC3I014/2020|EPI ISL 479696|B.1.5|Egypt|2020-06-02	Africa|hCoV-19/South Africa/LR00056/2020|EPI ISL 515177|C.1|South Africa|2020-07-10	0.0005907806	Africa
Africa|hCoV-19/Egypt/CUNCI-HGC3I02/2020|EPI ISL 479686|B.1|Egypt|2020-06-02	Africa|hCoV-19/South Africa/LR00056/2020|EPI ISL 515177|C.1|South Africa|2020-07-10	0.0006951108	Africa
Africa|hCoV-19/Egypt/CUNCI-HGC3I023/2020|EPI ISL 479695|B.1.5|Egypt|2020-06-02	Africa|hCoV-19/South Africa/LR00056/2020|EPI ISL 515177|C.1|South Africa|2020-07-10	0.0006256258	Africa
Africa|hCoV-19/Egypt/CUNCI-HGC3I025/2020|EPI ISL 479691|B.1|Egypt|2020-06-02	Africa|hCoV-19/South Africa/LR00056/2020|EPI ISL 515177|C.1|South Africa|2020-07-10	0.0007646881	Africa
Africa|hCoV-19/Egypt/CUNCI-HGC3I03/2020|EPI ISL 479687|B.1|Egypt|2020-06-02	Africa|hCoV-19/South Africa/LR00056/2020|EPI ISL 515177|C.1|South Africa|2020-07-10	0.0007297724	Africa
Africa|hCoV-19/Egypt/CUNCI-HGC3I05/2020|EPI ISL 479690|B.1|Egypt|2020-06-02	Africa|hCoV-19/South Africa/LR00056/2020|EPI ISL 515177|C.1|South Africa|2020-07-10	0.0007297877	Africa
Africa|hCoV-19/Egypt/CUNCI-HGC3I06/2020|EPI ISL 479688|B.1|Egypt|2020-06-02	Africa|hCoV-19/South Africa/LR00056/2020|EPI ISL 515177|C.1|South Africa|2020-07-10	0.0007297978	Africa
Africa|hCoV-19/Egypt/CUNCI-HGC3I08/2020|EPI ISL 479698|B.1|Egypt|2020-06-02	Africa|hCoV-19/South Africa/LR00056/2020|EPI ISL 515177|C.1|South Africa|2020-07-10	0.0007297977	Africa
Africa|hCoV-19/Egypt/CUNCI-HGC3I09/2020|EPI ISL 479692|B.1|Egypt|2020-06-02	Africa|hCoV-19/South Africa/LR00056/2020|EPI ISL 515177|C.1|South Africa|2020-07-10	0.0006604722	Africa
Africa|hCoV-19/Egypt/CUNCI-HGC4I003/2020|EPI ISL 479699|B.1.1.247|Egypt|2020-06-02	Africa|hCoV-19/South Africa/LR00056/2020|EPI ISL 515177|C.1|South Africa|2020-07-10	0.0007298204	Africa
Africa|hCoV-19/Egypt/CUNCI-HGC4I004/2020|EPI ISL 479700|B.1.1.296|Egypt|2020-06-02	Africa|hCoV-19/South Africa/LR00056/2020|EPI ISL 515177|C.1|South Africa|2020-07-10	0.0006254563	Africa
Africa|hCoV-19/Egypt/CUNCI-HGC4I015/2020|EPI ISL 479728|B.1.1.123|Egypt|2020-06-02	Africa|hCoV-19/South Africa/LR00056/2020|EPI ISL 515177|C.1|South Africa|2020-07-10	0.0006603458	Africa
Africa|hCoV-19/Egypt/CUNCI-HGC4I022/2020|EPI ISL 479705|B.1.1|Egypt|2020-06-02	Africa|hCoV-19/South Africa/LR00056/2020|EPI ISL 515177|C.1|South Africa|2020-07-10	0.0007645898	Africa
Africa|hCoV-19/Egypt/CUNCI-HGC4I023/2020|EPI ISL 479729|B.1.1.247|Egypt|2020-06-02	Africa|hCoV-19/South Africa/LR00056/2020|EPI ISL 515177|C.1|South Africa|2020-07-10	0.0005908604	Africa
Africa|hCoV-19/Egypt/CUNCI-HGC4I025/2020|EPI ISL 479706|B.1.255|Egypt|2020-06-02	Africa|hCoV-19/South Africa/LR00056/2020|EPI ISL 515177|C.1|South Africa|2020-07-10	0.0007993521	Africa
Africa|hCoV-19/Egypt/CUNCI-HGC4I026/2020|EPI ISL 479702|B.1|Egypt|2020-06-02	Africa|hCoV-19/South Africa/LR00056/2020|EPI ISL 515177|C.1|South Africa|2020-07-10	0.0008697346	Africa
Africa|hCoV-19/Egypt/CUNCI-HGC4I029/2020|EPI ISL 479701|B.1.1.1|Egypt|2020-06-02	Africa|hCoV-19/South Africa/LR00056/2020|EPI ISL 515177|C.1|South Africa|2020-07-10	0.0005212044	Africa
Africa|hCoV-19/Egypt/CUNCI-HGC4I030/2020|EPI ISL 479703|B.1|Egypt|2020-06-02	Africa|hCoV-19/South Africa/LR00056/2020|EPI ISL 515177|C.1|South Africa|2020-07-10	0.0007993274	Africa
Africa|hCoV-19/Egypt/CUNCI-HGC4I031/2020|EPI ISL 479707|B.1.1.1|Egypt|2020-06-02	Africa|hCoV-19/South Africa/LR00056/2020|EPI ISL 515177|C.1|South Africa|2020-07-10	0.0006602312	Africa
Africa|hCoV-19/Egypt/CUNCI-HGC4I032/2020|EPI ISL 479709|B.1.1|Egypt|2020-06-02	Africa|hCoV-19/South Africa/LR00056/2020|EPI ISL 515177|C.1|South Africa|2020-07-10	0.0006260217	Africa
Africa|hCoV-19/Egypt/CUNCI-HGC4I033/2020|EPI ISL 479704|B.1|Egypt|2020-06-02	Africa|hCoV-19/South Africa/LR00056/2020|EPI ISL 515177|C.1|South Africa|2020-07-10	0.0006951592	Africa
Africa|hCoV-19/Egypt/CUNCI-HGC4I034/2020|EPI ISL 479708|B.1.255|Egypt|2020-06-02	Africa|hCoV-19/South Africa/LR00056/2020|EPI ISL 515177|C.1|South Africa|2020-07-10	0.0006602267	Africa
Africa|hCoV-19/Egypt/CUNCI-HGC5I001/2020|EPI ISL 479710|B.1.1|Egypt|2020-06-02	Africa|hCoV-19/South Africa/LR00056/2020|EPI ISL 515177|C.1|South Africa|2020-07-10	0.0004866012	Africa
Africa|hCoV-19/Egypt/CUNCI-HGC5I003/2020|EPI ISL 479711|B.1|Egypt|2020-06-02	Africa|hCoV-19/South Africa/LR00056/2020|EPI ISL 515177|C.1|South Africa|2020-07-10	0.0006255365	Africa
Africa|hCoV-19/Egypt/CUNCI-HGC5I010/2020|EPI ISL 479730|B.1.1|Egypt|2020-06-02	Africa|hCoV-19/South Africa/LR00056/2020|EPI ISL 515177|C.1|South Africa|2020-07-10	0.0005561390	Africa
Africa|hCoV-19/Egypt/CUNCI-HGC5I011/2020|EPI ISL 479712|B.1.1|Egypt|2020-06-02	Africa|hCoV-19/South Africa/LR00056/2020|EPI ISL 515177|C.1|South Africa|2020-07-10	0.0004865336	Africa
Africa|hCoV-19/Egypt/CUNCI-HGC5I012/2020|EPI ISL 479713|B.1.1|Egypt|2020-06-02	Africa|hCoV-19/South Africa/LR00056/2020|EPI ISL 515177|C.1|South Africa|2020-07-10	0.0005211521	Africa
Africa|hCoV-19/Egypt/CUNCI-HGC5I014/2020|EPI ISL 479714|B.1.255|Egypt|2020-06-02	Africa|hCoV-19/South Africa/LR00056/2020|EPI ISL 515177|C.1|South Africa|2020-07-10	0.0007993800	Africa
Africa|hCoV-19/Egypt/CUNCI-HGC5I015/2020|EPI ISL 475722|B.1.255|Egypt|2020-05-02	Africa|hCoV-19/South Africa/LR00056/2020|EPI ISL 515177|C.1|South Africa|2020-07-10	0.0008693502	Africa
Africa|hCoV-19/Egypt/CUNCI-HGC5I016/2020|EPI ISL 479731|B.1|Egypt|2020-06-02	Africa|hCoV-19/South Africa/LR00056/2020|EPI ISL 515177|C.1|South Africa|2020-07-10	0.0006951032	Africa
Africa|hCoV-19/Egypt/CUNCI-HGC5I022/2020|EPI ISL 479715|B.1.1|Egypt|2020-06-02	Africa|hCoV-19/South Africa/LR00056/2020|EPI ISL 515177|C.1|South Africa|2020-07-10	0.0005559264	Africa
Africa|hCoV-19/Egypt/CUNCI-HGC5I025/2020|EPI ISL 479716|A|Egypt|2020-06-02	Africa|hCoV-19/South Africa/LR00056/2020|EPI ISL 515177|C.1|South Africa|2020-07-10	0.0006268082	Africa
Africa|hCoV-19/Egypt/CUNCI-HGC5I026/2020|EPI ISL 479735|B.1.5|Egypt|2020-06-02	Africa|hCoV-19/South Africa/LR00056/2020|EPI ISL 515177|C.1|South Africa|2020-07-10	0.0007997488	Africa
Africa|hCoV-19/Egypt/CUNCI-HGC5I029/2020|EPI ISL 479734|B.1|Egypt|2020-06-02	Africa|hCoV-19/South Africa/LR00056/2020|EPI ISL 515177|C.1|South Africa|2020-07-10	0.0006952073	Africa
Africa|hCoV-19/Egypt/CUNCI-HGC5I030/2020|EPI ISL 479721|B.1.5|Egypt|2020-06-02	Africa|hCoV-19/South Africa/LR00056/2020|EPI ISL 515177|C.1|South Africa|2020-07-10	0.0005908626	Africa
Africa|hCoV-19/Egypt/CUNCI-HGC5I033/2020|EPI ISL 479717|B.1.5|Egypt|2020-06-02	Africa|hCoV-19/South Africa/LR00056/2020|EPI ISL 515177|C.1|South Africa|2020-07-10	0.0005561194	Africa
Africa|hCoV-19/Egypt/CUNCI-HGC5I034/2020|EPI ISL 479720|B.1.5|Egypt|2020-06-02	Africa|hCoV-19/South Africa/LR00056/2020|EPI ISL 515177|C.1|South Africa|2020-07-10	0.0006254931	Africa
Africa|hCoV-19/Egypt/CUNCI-HGC6I002/2020|EPI ISL 479719|B.1.1.1|Egypt|2020-06-02	Africa|hCoV-19/South Africa/LR00056/2020|EPI ISL 515177|C.1|South Africa|2020-07-10	0.0004864136	Africa
Africa|hCoV-19/Egypt/CUNCI-HGC6I003/2020|EPI ISL 479718|B.1.5|Egypt|2020-06-02	Africa|hCoV-19/South Africa/LR00056/2020|EPI ISL 515177|C.1|South Africa|2020-07-10	0.0006950937	Africa
Africa|hCoV-19/Egypt/CUNCI-HGC6I007/2020|EPI ISL 479722|B.1|Egypt|2020-06-02	Africa|hCoV-19/South Africa/LR00056/2020|EPI ISL 515177|C.1|South Africa|2020-07-10	0.0004518189	Africa
Africa|hCoV-19/Egypt/CUNCI-HGC6I010/2020|EPI ISL 478672|B.1|Egypt|2020-06-02	Africa|hCoV-19/South Africa/LR00056/2020|EPI ISL 515177|C.1|South Africa|2020-07-10	0.0007992885	Africa
Africa|hCoV-19/Egypt/CUNCI-HGC6I011/2020|EPI ISL 479727|A|Egypt|2020-06-02	Africa|hCoV-19/South Africa/LR00056/2020|EPI ISL 515177|C.1|South Africa|2020-07-10	0.0011124941	Africa
Africa|hCoV-19/Egypt/CUNCI-HGC6I015/2020|EPI ISL 479725|B.1.1|Egypt|2020-06-02	Africa|hCoV-19/South Africa/LR00056/2020|EPI ISL 515177|C.1|South Africa|2020-07-10	0.0006601742	Africa
Africa|hCoV-19/Egypt/CUNCI-HGC6I016/2020|EPI ISL 475723|B.1.247|Egypt|2020-06-02	Africa|hCoV-19/South Africa/LR00056/2020|EPI ISL 515177|C.1|South Africa|2020-07-10	0.0009044387	Africa
Africa|hCoV-19/Egypt/CUNCI-HGC6I024/2020|EPI ISL 479732|B.1.1.247|Egypt|2020-06-02	Africa|hCoV-19/South Africa/LR00056/2020|EPI ISL 515177|C.1|South Africa|2020-07-10	0.0006261893	Africa
Africa|hCoV-19/Egypt/CUNCI-HGC6I026/2020|EPI ISL 479724|B.1.1.1|Egypt|2020-06-02	Africa|hCoV-19/South Africa/LR00056/2020|EPI ISL 515177|C.1|South Africa|2020-07-10	0.0005211681	Africa
Africa|hCoV-19/Egypt/CUNCI-HGC6I029/2020|EPI ISL 477161|B.1.255|Egypt|2020-06-02	Africa|hCoV-19/South Africa/LR00056/2020|EPI ISL 515177|C.1|South Africa|2020-07-10	0.0007993246	Africa
Africa|hCoV-19/Egypt/CUNCI-HGC6I031/2020|EPI ISL 475724|B.1.1.1|Egypt|2020-06-02	Africa|hCoV-19/South Africa/LR00056/2020|EPI ISL 515177|C.1|South Africa|2020-07-10	0.0006258693	Africa
Africa|hCoV-19/Egypt/CUNCI-HGC6I032/2020|EPI ISL 479733|B.1.1.1|Egypt|2020-06-02	Africa|hCoV-19/South Africa/LR00056/2020|EPI ISL 515177|C.1|South Africa|2020-07-10	0.0004864810	Africa
Africa|hCoV-19/Egypt/CUNCI-HGC6I033/2020|EPI ISL 479723|B.1.1.1|Egypt|2020-06-02	Africa|hCoV-19/South Africa/LR00056/2020|EPI ISL 515177|C.1|South Africa|2020-07-10	0.0006254997	Africa
Africa|hCoV-19/Egypt/CUNCI-HGC7I01/2020|EPI ISL 529141|B.1|Egypt|2020-07-19	Africa|hCoV-19/South Africa/LR00056/2020|EPI ISL 515177|C.1|South Africa|2020-07-10	0.0008342196	Africa
Africa|hCoV-19/Egypt/CUNCI-HGC7I02/2020|EPI ISL 529142|A|Egypt|2020-07-19	Africa|hCoV-19/South Africa/LR00056/2020|EPI ISL 515177|C.1|South Africa|2020-07-10	0.0010778185	Africa
Africa|hCoV-19/Egypt/CUNCI-HGC7I07/2020|EPI ISL 529145|B.1|Egypt|2020-07-19	Africa|hCoV-19/South Africa/LR00056/2020|EPI ISL 515177|C.1|South Africa|2020-07-10	0.0007994633	Africa
Africa|hCoV-19/Egypt/EGY-020/2020|EPI ISL 526975|B.1|Egypt|2020-08-14	Africa|hCoV-19/South Africa/LR00056/2020|EPI ISL 515177|C.1|South Africa|2020-07-10	0.0007993439	Africa
Africa|hCoV-19/Egypt/EGY-041/2020|EPI ISL 526997|B.1|Egypt|2020-08-22	Africa|hCoV-19/South Africa/LR00056/2020|EPI ISL 515177|C.1|South Africa|2020-07-10	0.0007993441	Africa
Africa|hCoV-19/Egypt/EGY-S031/2020|EPI ISL 526986|B.1|Egypt|2020-08-17	Africa|hCoV-19/South Africa/LR00056/2020|EPI ISL 515177|C.1|South Africa|2020-07-10	0.0007993441	Africa
Africa|hCoV-19/Egypt/HCoV2-Egy-002/2020|EPI ISL 510532|B.1|Egypt|2020-06-02	Africa|hCoV-19/South Africa/LR00056/2020|EPI ISL 515177|C.1|South Africa|2020-07-10	0.0007993441	Africa
Africa|hCoV-19/Egypt/MASRI-005/2020|EPI ISL 482759|B.1|Egypt|2020-04-30	Africa|hCoV-19/South Africa/LR00056/2020|EPI ISL 515177|C.1|South Africa|2020-07-10	0.0006602131	Africa
Africa|hCoV-19/Egypt/MASRI-007/2020|EPI ISL 482760|B.1|Egypt|2020-04-28	Africa|hCoV-19/South Africa/LR00056/2020|EPI ISL 515177|C.1|South Africa|2020-07-10	0.0006954487	Africa
Africa|hCoV-19/Egypt/MASRI-008/2020|EPI ISL 482761|B.1|Egypt|2020-04-30	Africa|hCoV-19/South Africa/LR00056/2020|EPI ISL 515177|C.1|South Africa|2020-07-10	0.0006643045	Africa
Africa|hCoV-19/Egypt/MASRI-009/2020|EPI ISL 483035|A|Egypt|2020-04-30	Africa|hCoV-19/South Africa/LR00056/2020|EPI ISL 515177|C.1|South Africa|2020-07-10	0.0009036655	Africa
Africa|hCoV-19/Egypt/MASRI-011/2020|EPI ISL 482762|B.1|Egypt|2020-05-05	Africa|hCoV-19/South Africa/LR00056/2020|EPI ISL 515177|C.1|South Africa|2020-07-10	0.0006951349	Africa
Africa|hCoV-19/Egypt/MASRI-012/2020|EPI ISL 482763|B.1|Egypt|2020-05-05	Africa|hCoV-19/South Africa/LR00056/2020|EPI ISL 515177|C.1|South Africa|2020-07-10	0.0006254520	Africa
Africa|hCoV-19/Egypt/MASRI-014/2020|EPI ISL 482765|B.1|Egypt|2020-04-30	Africa|hCoV-19/South Africa/LR00056/2020|EPI ISL 515177|C.1|South Africa|2020-07-10	0.0008690482	Africa
Africa|hCoV-19/Egypt/MASRI-015/2020|EPI ISL 482766|B.1.36|Egypt|2020-05-11	Africa|hCoV-19/South Africa/LR00056/2020|EPI ISL 515177|C.1|South Africa|2020-07-10	0.0009384806	Africa
Africa|hCoV-19/Egypt/MASRI-016/2020|EPI ISL 482767|B.1|Egypt|2020-05-11	Africa|hCoV-19/South Africa/LR00056/2020|EPI ISL 515177|C.1|South Africa|2020-07-10	0.0008696525	Africa
Africa|hCoV-19/Egypt/MASRI-018/2020|EPI ISL 483036|A|Egypt|2020-05-10	Africa|hCoV-19/South Africa/LR00056/2020|EPI ISL 515177|C.1|South Africa|2020-07-10	0.0010855518	Africa
Africa|hCoV-19/Egypt/MASRI-020/2020|EPI ISL 483037|B.1|Egypt|2020-05-13	Africa|hCoV-19/South Africa/LR00056/2020|EPI ISL 515177|C.1|South Africa|2020-07-10	0.0009484783	Africa
Africa|hCoV-19/Egypt/MASRI-022/2020|EPI ISL 482768|B.1.255|Egypt|2020-05-13	Africa|hCoV-19/South Africa/LR00056/2020|EPI ISL 515177|C.1|South Africa|2020-07-10	0.0008703223	Africa
Africa|hCoV-19/Egypt/MASRI-023/2020|EPI ISL 482769|B.1|Egypt|2020-05-11	Africa|hCoV-19/South Africa/LR00056/2020|EPI ISL 515177|C.1|South Africa|2020-07-10	0.0006609913	Africa
Africa|hCoV-19/Egypt/MASRI-024/2020|EPI ISL 482770|B.1|Egypt|2020-05-11	Africa|hCoV-19/South Africa/LR00056/2020|EPI ISL 515177|C.1|South Africa|2020-07-10	0.0007297801	Africa
Africa|hCoV-19/Egypt/MASRI-025/2020|EPI ISL 482771|B.1|Egypt|2020-05-10	Africa|hCoV-19/South Africa/LR00056/2020|EPI ISL 515177|C.1|South Africa|2020-07-10	0.0008692986	Africa
Africa|hCoV-19/Egypt/MASRI-026/2020|EPI ISL 482772|B.1|Egypt|2020-05-10	Africa|hCoV-19/South Africa/LR00056/2020|EPI ISL 515177|C.1|South Africa|2020-07-10	0.0007646959	Africa
Africa|hCoV-19/Egypt/MASRI-027/2020|EPI ISL 482773|B.1.1.123|Egypt|2020-05-08	Africa|hCoV-19/South Africa/LR00056/2020|EPI ISL 515177|C.1|South Africa|2020-07-10	0.0005919447	Africa
Africa|hCoV-19/Egypt/MASRI-028/2020|EPI ISL 483038|B.1|Egypt|2020-05-13	Africa|hCoV-19/South Africa/LR00056/2020|EPI ISL 515177|C.1|South Africa|2020-07-10	0.0007645662	Africa
Africa|hCoV-19/Egypt/MASRI-029/2020|EPI ISL 482774|B.1|Egypt|2020-05-13	Africa|hCoV-19/South Africa/LR00056/2020|EPI ISL 515177|C.1|South Africa|2020-07-10	0.0007298054	Africa
Africa|hCoV-19/Egypt/MASRI-10/2020|EPI ISL 475752|B.1.255|Egypt|2020-05	Africa|hCoV-19/South Africa/LR00056/2020|EPI ISL 515177|C.1|South Africa|2020-07-10	0.0008343647	Africa
Africa|hCoV-19/Egypt/MASRI-11/2020|EPI ISL 475753|B.1.36|Egypt|2020-05	Africa|hCoV-19/South Africa/LR00056/2020|EPI ISL 515177|C.1|South Africa|2020-07-10	0.0009732493	Africa
Africa|hCoV-19/Egypt/MASRI-14/2020|EPI ISL 475749|B.1|Egypt|2020-05	Africa|hCoV-19/South Africa/LR00056/2020|EPI ISL 515177|C.1|South Africa|2020-07-10	0.0006950383	Africa
Africa|hCoV-19/Egypt/MASRI-15/2020|EPI ISL 475750|B.1.1|Egypt|2020-05	Africa|hCoV-19/South Africa/LR00056/2020|EPI ISL 515177|C.1|South Africa|2020-07-10	0.0008046020	Africa
Africa|hCoV-19/Egypt/MASRI-2/2020|EPI ISL 475745|B.1|Egypt|2020-05	Africa|hCoV-19/South Africa/LR00056/2020|EPI ISL 515177|C.1|South Africa|2020-07-10	0.0007297539	Africa
Africa|hCoV-19/Egypt/MASRI-3/2020|EPI ISL 475746|A|Egypt|2020-05	Africa|hCoV-19/South Africa/LR00056/2020|EPI ISL 515177|C.1|South Africa|2020-07-10	0.0010081139	Africa
Africa|hCoV-19/Egypt/MASRI-6/2020|EPI ISL 475747|B.1.255|Egypt|2020-05	Africa|hCoV-19/South Africa/LR00056/2020|EPI ISL 515177|C.1|South Africa|2020-07-10	0.0007297547	Africa
Africa|hCoV-19/Egypt/MASRI-9/2020|EPI ISL 475751|B.1.1.1|Egypt|2020-05	Africa|hCoV-19/South Africa/LR00056/2020|EPI ISL 515177|C.1|South Africa|2020-07-10	0.0005908667	Africa
Africa|hCoV-19/Egypt/NRC-01/2020|EPI ISL 430820|B.1|Egypt|2020-03-18	Africa|hCoV-19/South Africa/LR00056/2020|EPI ISL 515177|C.1|South Africa|2020-07-10	0.0006979095	Africa
Africa|hCoV-19/Egypt/NRC-03/2020|EPI ISL 430819|B.1.246|Egypt|2020-03-18	Africa|hCoV-19/South Africa/LR00056/2020|EPI ISL 515177|C.1|South Africa|2020-07-10	0.0007323065	Africa
Africa|hCoV-19/Gabon/ITM-K011/2020|EPI ISL 539573|A|Gabon|2020-03-22	Africa|hCoV-19/South Africa/LR00056/2020|EPI ISL 515177|C.1|South Africa|2020-07-10	0.0009384646	Africa
Africa|hCoV-19/Gabon/ITM-K023/2020|EPI ISL 539574|B.1.178|Gabon|2020-03-27	Africa|hCoV-19/South Africa/LR00056/2020|EPI ISL 515177|C.1|South Africa|2020-07-10	0.0006949756	Africa
Africa|hCoV-19/Gabon/ITM-K027/2020|EPI ISL 539575|A|Gabon|2020-03-27	Africa|hCoV-19/South Africa/LR00056/2020|EPI ISL 515177|C.1|South Africa|2020-07-10	0.0009384421	Africa
Africa|hCoV-19/Gabon/ITM-K028/2020|EPI ISL 539576|B.1.292|Gabon|2020-03-27	Africa|hCoV-19/South Africa/LR00056/2020|EPI ISL 515177|C.1|South Africa|2020-07-10	0.0006949900	Africa
Africa|hCoV-19/Gambia/0214/2020|EPI ISL 471158|B.1|Gambia|2020-03-29	Africa|hCoV-19/South Africa/LR00056/2020|EPI ISL 515177|C.1|South Africa|2020-07-10	0.0006265070	Africa
Africa|hCoV-19/Gambia/0268/2020|EPI ISL 471159|B.1.1|Gambia|2020-03-21	Africa|hCoV-19/South Africa/LR00056/2020|EPI ISL 515177|C.1|South Africa|2020-07-10	0.0005226095	Africa
Africa|hCoV-19/Gambia/0278/2020|EPI ISL 471160|B.1.1|Gambia|2020-03-20	Africa|hCoV-19/South Africa/LR00056/2020|EPI ISL 515177|C.1|South Africa|2020-07-10	0.0005261652	Africa
Africa|hCoV-19/Gambia/0528/2020|EPI ISL 471161|B.1.1.293|Gambia|2020-04-30	Africa|hCoV-19/South Africa/LR00056/2020|EPI ISL 515177|C.1|South Africa|2020-07-10	0.0005614318	Africa
Africa|hCoV-19/Gambia/0531/2020|EPI ISL 471162|B.1.1.293|Gambia|2020-04-30	Africa|hCoV-19/South Africa/LR00056/2020|EPI ISL 515177|C.1|South Africa|2020-07-10	0.0005614717	Africa
Africa|hCoV-19/Gambia/0536/2020|EPI ISL 471163|B.1.1.293|Gambia|2020-04-30	Africa|hCoV-19/South Africa/LR00056/2020|EPI ISL 515177|C.1|South Africa|2020-07-10	0.0005558936	Africa
Africa|hCoV-19/Gambia/0547/2020|EPI ISL 471164|B.1.1.293|Gambia|2020-04-30	Africa|hCoV-19/South Africa/LR00056/2020|EPI ISL 515177|C.1|South Africa|2020-07-10	0.0005562222	Africa
Africa|hCoV-19/Gambia/0548/2020|EPI ISL 471165|B.1.5|Gambia|2020-04-30	Africa|hCoV-19/South Africa/LR00056/2020|EPI ISL 515177|C.1|South Africa|2020-07-10	0.0005360921	Africa
Africa|hCoV-19/Gambia/1090/2020|EPI ISL 471166|B.1.1|Gambia|2020-05-04	Africa|hCoV-19/South Africa/LR00056/2020|EPI ISL 515177|C.1|South Africa|2020-07-10	0.0005914088	Africa
Africa|hCoV-19/Gambia/1094/2020|EPI ISL 471167|B.1.1.293|Gambia|2020-05-04	Africa|hCoV-19/South Africa/LR00056/2020|EPI ISL 515177|C.1|South Africa|2020-07-10	0.0005558936	Africa
Africa|hCoV-19/Gambia/1251/2020|EPI ISL 471168|B.1.1.293|Gambia|2020-05-07	Africa|hCoV-19/South Africa/LR00056/2020|EPI ISL 515177|C.1|South Africa|2020-07-10	0.0005614323	Africa
Africa|hCoV-19/Gambia/1264/2020|EPI ISL 471169|B.1.1|Gambia|2020-05-07	Africa|hCoV-19/South Africa/LR00056/2020|EPI ISL 515177|C.1|South Africa|2020-07-10	0.0005219008	Africa
Africa|hCoV-19/Gambia/1271/2020|EPI ISL 471170|B.1.1|Gambia|2020-05-07	Africa|hCoV-19/South Africa/LR00056/2020|EPI ISL 515177|C.1|South Africa|2020-07-10	0.0005225733	Africa
Africa|hCoV-19/Gambia/1277/2020|EPI ISL 471171|B.1.1.293|Gambia|2020-05-07	Africa|hCoV-19/South Africa/LR00056/2020|EPI ISL 515177|C.1|South Africa|2020-07-10	0.0005558934	Africa
Africa|hCoV-19/Gambia/3668/2020|EPI ISL 560992|B.1.5.12|Gambia|2020-07-30	Africa|hCoV-19/South Africa/LR00056/2020|EPI ISL 515177|C.1|South Africa|2020-07-10	0.0008755451	Africa
Africa|hCoV-19/Gambia/3670/2020|EPI ISL 560993|B.1.5.12|Gambia|2020-07-30	Africa|hCoV-19/South Africa/LR00056/2020|EPI ISL 515177|C.1|South Africa|2020-07-10	0.0008766811	Africa
Africa|hCoV-19/Gambia/3671/2020|EPI ISL 560994|B.1.1.293|Gambia|2020-07-30	Africa|hCoV-19/South Africa/LR00056/2020|EPI ISL 515177|C.1|South Africa|2020-07-10	0.0006302448	Africa
Africa|hCoV-19/Gambia/3673/2020|EPI ISL 560995|B.1.5|Gambia|2020-07-30	Africa|hCoV-19/South Africa/LR00056/2020|EPI ISL 515177|C.1|South Africa|2020-07-10	0.0006303460	Africa
Africa|hCoV-19/Gambia/3676/2020|EPI ISL 560996|B.1.5|Gambia|2020-07-30	Africa|hCoV-19/South Africa/LR00056/2020|EPI ISL 515177|C.1|South Africa|2020-07-10	0.0006317798	Africa
Africa|hCoV-19/Gambia/3678/2020|EPI ISL 560997|B.1.292|Gambia|2020-07-30	Africa|hCoV-19/South Africa/LR00056/2020|EPI ISL 515177|C.1|South Africa|2020-07-10	0.0007297801	Africa
Africa|hCoV-19/Gambia/3679/2020|EPI ISL 560998|B.1.5.12|Gambia|2020-07-30	Africa|hCoV-19/South Africa/LR00056/2020|EPI ISL 515177|C.1|South Africa|2020-07-10	0.0008065833	Africa
Africa|hCoV-19/Gambia/3680/2020|EPI ISL 560999|B.1.5|Gambia|2020-07-30	Africa|hCoV-19/South Africa/LR00056/2020|EPI ISL 515177|C.1|South Africa|2020-07-10	0.0006318676	Africa
Africa|hCoV-19/Gambia/3683/2020|EPI ISL 561000|B.1.292|Gambia|2020-07-30	Africa|hCoV-19/South Africa/LR00056/2020|EPI ISL 515177|C.1|South Africa|2020-07-10	0.0007645462	Africa
Africa|hCoV-19/Gambia/3703/2020|EPI ISL 561001|B.1.5.12|Gambia|2020-07-30	Africa|hCoV-19/South Africa/LR00056/2020|EPI ISL 515177|C.1|South Africa|2020-07-10	0.0007993079	Africa
Africa|hCoV-19/Gambia/3717/2020|EPI ISL 561002|B.1.5|Gambia|2020-07-30	Africa|hCoV-19/South Africa/LR00056/2020|EPI ISL 515177|C.1|South Africa|2020-07-10	0.0006662545	Africa
Africa|hCoV-19/Gambia/3724/2020|EPI ISL 561003|B.1.5.12|Gambia|2020-07-30	Africa|hCoV-19/South Africa/LR00056/2020|EPI ISL 515177|C.1|South Africa|2020-07-10	0.0007993357	Africa
Africa|hCoV-19/Gambia/3725/2020|EPI ISL 561004|B.1.1.293|Gambia|2020-07-30	Africa|hCoV-19/South Africa/LR00056/2020|EPI ISL 515177|C.1|South Africa|2020-07-10	0.0006949730	Africa
Africa|hCoV-19/Gambia/3728/2020|EPI ISL 561005|B.1.5|Gambia|2020-07-30	Africa|hCoV-19/South Africa/LR00056/2020|EPI ISL 515177|C.1|South Africa|2020-07-10	0.0006036363	Africa
Africa|hCoV-19/Gambia/3729/2020|EPI ISL 561006|B.1.5.12|Gambia|2020-07-30	Africa|hCoV-19/South Africa/LR00056/2020|EPI ISL 515177|C.1|South Africa|2020-07-10	0.0007297711	Africa
Africa|hCoV-19/Gambia/3732/2020|EPI ISL 561007|B.1.5|Gambia|2020-07-30	Africa|hCoV-19/South Africa/LR00056/2020|EPI ISL 515177|C.1|South Africa|2020-07-10	0.0006667450	Africa
Africa|hCoV-19/Gambia/3735/2020|EPI ISL 561008|B.1.5|Gambia|2020-07-30	Africa|hCoV-19/South Africa/LR00056/2020|EPI ISL 515177|C.1|South Africa|2020-07-10	0.0005966262	Africa
Africa|hCoV-19/Gambia/3737/2020|EPI ISL 561009|B.1.1.293|Gambia|2020-07-30	Africa|hCoV-19/South Africa/LR00056/2020|EPI ISL 515177|C.1|South Africa|2020-07-10	0.0006953355	Africa
Africa|hCoV-19/Gambia/3741/2020|EPI ISL 561010|B.1.5.12|Gambia|2020-07-30	Africa|hCoV-19/South Africa/LR00056/2020|EPI ISL 515177|C.1|South Africa|2020-07-10	0.0007363399	Africa
Africa|hCoV-19/Gambia/3743/2020|EPI ISL 561011|B.1.5.12|Gambia|2020-07-30	Africa|hCoV-19/South Africa/LR00056/2020|EPI ISL 515177|C.1|South Africa|2020-07-10	0.0008689125	Africa
Africa|hCoV-19/Gambia/3749/2020|EPI ISL 561012|B.1.5.12|Gambia|2020-07-30	Africa|hCoV-19/South Africa/LR00056/2020|EPI ISL 515177|C.1|South Africa|2020-07-10	0.0007993079	Africa
Africa|hCoV-19/Gambia/3761/2020|EPI ISL 561013|B.1.5.12|Gambia|2020-07-30	Africa|hCoV-19/South Africa/LR00056/2020|EPI ISL 515177|C.1|South Africa|2020-07-10	0.0007993079	Africa
Africa|hCoV-19/Gambia/3772/2020|EPI ISL 561025|B.1.5|Gambia|2020-07-30	Africa|hCoV-19/South Africa/LR00056/2020|EPI ISL 515177|C.1|South Africa|2020-07-10	0.0006386818	Africa
Africa|hCoV-19/Gambia/GC19-015/2020|EPI ISL 428855|B.1.1.8|Gambia|2020-03-17	Africa|hCoV-19/South Africa/LR00056/2020|EPI ISL 515177|C.1|South Africa|2020-07-10	0.0005558678	Africa
Africa|hCoV-19/Gambia/GC19-026/2020|EPI ISL 428856|B.6|Gambia|2020-03-21	Africa|hCoV-19/South Africa/LR00056/2020|EPI ISL 515177|C.1|South Africa|2020-07-10	0.0009036627	Africa
Africa|hCoV-19/Gambia/GC19-029/2020|EPI ISL 428857|B.1|Gambia|2020-04-20	Africa|hCoV-19/South Africa/LR00056/2020|EPI ISL 515177|C.1|South Africa|2020-07-10	0.0006950213	Africa
Africa|hCoV-19/Gambia/GC19-0479/2020|EPI ISL 561015|B.1.1.293|Gambia|2020-04-29	Africa|hCoV-19/South Africa/LR00056/2020|EPI ISL 515177|C.1|South Africa|2020-07-10	0.0005764562	Africa
Africa|hCoV-19/Gambia/GC19-0544/2020|EPI ISL 561016|B.1.5|Gambia|2020-05-01	Africa|hCoV-19/South Africa/LR00056/2020|EPI ISL 515177|C.1|South Africa|2020-07-10	0.0005342535	Africa
Africa|hCoV-19/Gambia/GC19-1385/2020|EPI ISL 561018|B.1.5|Gambia|2020-05-12	Africa|hCoV-19/South Africa/LR00056/2020|EPI ISL 515177|C.1|South Africa|2020-07-10	0.0005400611	Africa
Africa|hCoV-19/Gambia/GC19-1503/2020|EPI ISL 561021|B.1.1|Gambia|2020-05-14	Africa|hCoV-19/South Africa/LR00056/2020|EPI ISL 515177|C.1|South Africa|2020-07-10	0.0006254042	Africa
Africa|hCoV-19/Gambia/GC19-1527/2020|EPI ISL 561022|B.1.1.293|Gambia|2020-05-16	Africa|hCoV-19/South Africa/LR00056/2020|EPI ISL 515177|C.1|South Africa|2020-07-10	0.0005559514	Africa
Africa|hCoV-19/Gambia/GC19-1533/2020|EPI ISL 561023|B.1.1.264|Gambia|2020-05-16	Africa|hCoV-19/South Africa/LR00056/2020|EPI ISL 515177|C.1|South Africa|2020-07-10	0.0005674036	Africa
Africa|hCoV-19/Gambia/GC19-1572/2020|EPI ISL 561014|B.1.1|Gambia|2020-05-20	Africa|hCoV-19/South Africa/LR00056/2020|EPI ISL 515177|C.1|South Africa|2020-07-10	0.0005324388	Africa
Africa|hCoV-19/Gambia/GC19-1575/2020|EPI ISL 561026|B.1.1|Gambia|2020-05-20	Africa|hCoV-19/South Africa/LR00056/2020|EPI ISL 515177|C.1|South Africa|2020-07-10	0.0006405122	Africa
Africa|hCoV-19/Gambia/GC19-1606/2020|EPI ISL 561027|B.1.1|Gambia|2020-05-20	Africa|hCoV-19/South Africa/LR00056/2020|EPI ISL 515177|C.1|South Africa|2020-07-10	0.0005621997	Africa
Africa|hCoV-19/Gambia/GC19-1706/2020|EPI ISL 561028|B.1.5|Gambia|2020-05-22	Africa|hCoV-19/South Africa/LR00056/2020|EPI ISL 515177|C.1|South Africa|2020-07-10	0.0005344238	Africa
Africa|hCoV-19/Gambia/GC19-1814/2020|EPI ISL 561032|B.1.5|Gambia|2020-05-28	Africa|hCoV-19/South Africa/LR00056/2020|EPI ISL 515177|C.1|South Africa|2020-07-10	0.0005349574	Africa
Africa|hCoV-19/Gambia/GC19-1818/2020|EPI ISL 561034|B.1.1|Gambia|2020-05-28	Africa|hCoV-19/South Africa/LR00056/2020|EPI ISL 515177|C.1|South Africa|2020-07-10	0.0006254476	Africa
Africa|hCoV-19/Gambia/GC19-1983/2020|EPI ISL 561038|B.1.1|Gambia|2020-06-07	Africa|hCoV-19/South Africa/LR00056/2020|EPI ISL 515177|C.1|South Africa|2020-07-10	0.0006254280	Africa
Africa|hCoV-19/Gambia/GC19-2197/2020|EPI ISL 561040|B.1.292|Gambia|2020-06-26	Africa|hCoV-19/South Africa/LR00056/2020|EPI ISL 515177|C.1|South Africa|2020-07-10	0.0007306941	Africa
Africa|hCoV-19/Gambia/GC19-2427/2020|EPI ISL 561105|B.1.1.293|Gambia|2020-07-21	Africa|hCoV-19/South Africa/LR00056/2020|EPI ISL 515177|C.1|South Africa|2020-07-10	0.0006603254	Africa
Africa|hCoV-19/Gambia/GC19-2443/2020|EPI ISL 561106|B.1.5|Gambia|2020-07-21	Africa|hCoV-19/South Africa/LR00056/2020|EPI ISL 515177|C.1|South Africa|2020-07-10	0.0006065652	Africa
Africa|hCoV-19/Gambia/GC19-2450/2020|EPI ISL 561107|B.1.5.12|Gambia|2020-07-21	Africa|hCoV-19/South Africa/LR00056/2020|EPI ISL 515177|C.1|South Africa|2020-07-10	0.0007993459	Africa
Africa|hCoV-19/Gambia/GC19-2459/2020|EPI ISL 561108|B.1.1.293|Gambia|2020-07-21	Africa|hCoV-19/South Africa/LR00056/2020|EPI ISL 515177|C.1|South Africa|2020-07-10	0.0006262919	Africa
Africa|hCoV-19/Gambia/GC19-2469/2020|EPI ISL 561109|B.1.5|Gambia|2020-07-21	Africa|hCoV-19/South Africa/LR00056/2020|EPI ISL 515177|C.1|South Africa|2020-07-10	0.0005966894	Africa
Africa|hCoV-19/Gambia/GC19-2473/2020|EPI ISL 561110|B.1.5.12|Gambia|2020-07-21	Africa|hCoV-19/South Africa/LR00056/2020|EPI ISL 515177|C.1|South Africa|2020-07-10	0.0008341562	Africa
Africa|hCoV-19/Gambia/GC19-2498/2020|EPI ISL 561111|B.1.292|Gambia|2020-07-21	Africa|hCoV-19/South Africa/LR00056/2020|EPI ISL 515177|C.1|South Africa|2020-07-10	0.0007645209	Africa
Africa|hCoV-19/Gambia/GC19-2525/2020|EPI ISL 561113|B.1.1.293|Gambia|2020-07-21	Africa|hCoV-19/South Africa/LR00056/2020|EPI ISL 515177|C.1|South Africa|2020-07-10	0.0006254215	Africa
Africa|hCoV-19/Gambia/GC19-2526/2020|EPI ISL 561114|B.1.5.12|Gambia|2020-07-21	Africa|hCoV-19/South Africa/LR00056/2020|EPI ISL 515177|C.1|South Africa|2020-07-10	0.0008341734	Africa
Africa|hCoV-19/Gambia/GC19-2629/2020|EPI ISL 561123|B.1.5.12|Gambia|2020-07-21	Africa|hCoV-19/South Africa/LR00056/2020|EPI ISL 515177|C.1|South Africa|2020-07-10	0.0008003760	Africa
Africa|hCoV-19/Gambia/GC19-2632/2020|EPI ISL 561124|B.1.5.12|Gambia|2020-07-21	Africa|hCoV-19/South Africa/LR00056/2020|EPI ISL 515177|C.1|South Africa|2020-07-10	0.0008054481	Africa
Africa|hCoV-19/Gambia/GC19-2638/2020|EPI ISL 561126|B.1.5.12|Gambia|2020-07-21	Africa|hCoV-19/South Africa/LR00056/2020|EPI ISL 515177|C.1|South Africa|2020-07-10	0.0007770305	Africa
Africa|hCoV-19/Gambia/GC19-2652/2020|EPI ISL 561128|B.1.5.12|Gambia|2020-07-21	Africa|hCoV-19/South Africa/LR00056/2020|EPI ISL 515177|C.1|South Africa|2020-07-10	0.0006953614	Africa
Africa|hCoV-19/Gambia/GC19-2654/2020|EPI ISL 561130|B.1.292|Gambia|2020-07-21	Africa|hCoV-19/South Africa/LR00056/2020|EPI ISL 515177|C.1|South Africa|2020-07-10	0.0007993718	Africa
Africa|hCoV-19/Gambia/GC19-2663/2020|EPI ISL 561133|B.1.1.293|Gambia|2020-07-21	Africa|hCoV-19/South Africa/LR00056/2020|EPI ISL 515177|C.1|South Africa|2020-07-10	0.0006254215	Africa
Africa|hCoV-19/Gambia/GC19-2707/2020|EPI ISL 561134|B.1.1.293|Gambia|2020-07-21	Africa|hCoV-19/South Africa/LR00056/2020|EPI ISL 515177|C.1|South Africa|2020-07-10	0.0006652885	Africa
Africa|hCoV-19/Gambia/GC19-2711/2020|EPI ISL 561135|B.1.5.12|Gambia|2020-07-21	Africa|hCoV-19/South Africa/LR00056/2020|EPI ISL 515177|C.1|South Africa|2020-07-10	0.0007645050	Africa
Africa|hCoV-19/Gambia/GC19-2730/2020|EPI ISL 561136|B.1.5.12|Gambia|2020-07-21	Africa|hCoV-19/South Africa/LR00056/2020|EPI ISL 515177|C.1|South Africa|2020-07-10	0.0008755998	Africa
Africa|hCoV-19/Gambia/GC19-2731/2020|EPI ISL 561137|B.1.1.293|Gambia|2020-07-21	Africa|hCoV-19/South Africa/LR00056/2020|EPI ISL 515177|C.1|South Africa|2020-07-10	0.0006254648	Africa
Africa|hCoV-19/Gambia/GC19-2828/2020|EPI ISL 561150|B.1.361|Gambia|2020-07-24	Africa|hCoV-19/South Africa/LR00056/2020|EPI ISL 515177|C.1|South Africa|2020-07-10	0.0007646083	Africa
Africa|hCoV-19/Gambia/GC19-2842/2020|EPI ISL 561151|B.1.1|Gambia|2020-07-24	Africa|hCoV-19/South Africa/LR00056/2020|EPI ISL 515177|C.1|South Africa|2020-07-10	0.0006602335	Africa
Africa|hCoV-19/Gambia/GC19-2898/2020|EPI ISL 561153|B.1.5.12|Gambia|2020-07-24	Africa|hCoV-19/South Africa/LR00056/2020|EPI ISL 515177|C.1|South Africa|2020-07-10	0.0007297901	Africa
Africa|hCoV-19/Gambia/GC19-2904/2020|EPI ISL 561154|B.1.1|Gambia|2020-07-24	Africa|hCoV-19/South Africa/LR00056/2020|EPI ISL 515177|C.1|South Africa|2020-07-10	0.0006602106	Africa
Africa|hCoV-19/Gambia/GC19-2947/2020|EPI ISL 561155|B.1.5.12|Gambia|2020-07-24	Africa|hCoV-19/South Africa/LR00056/2020|EPI ISL 515177|C.1|South Africa|2020-07-10	0.0007993079	Africa
Africa|hCoV-19/Gambia/GC19-2973/2020|EPI ISL 561156|B.1.1.293|Gambia|2020-07-24	Africa|hCoV-19/South Africa/LR00056/2020|EPI ISL 515177|C.1|South Africa|2020-07-10	0.0005906492	Africa
Africa|hCoV-19/Gambia/GC19-2977/2020|EPI ISL 561157|B.1.1.293|Gambia|2020-07-24	Africa|hCoV-19/South Africa/LR00056/2020|EPI ISL 515177|C.1|South Africa|2020-07-10	0.0005906697	Africa
Africa|hCoV-19/Gambia/GC19-2985/2020|EPI ISL 561158|B.1.5.12|Gambia|2020-07-24	Africa|hCoV-19/South Africa/LR00056/2020|EPI ISL 515177|C.1|South Africa|2020-07-10	0.0006949756	Africa
Africa|hCoV-19/Gambia/GC19-2991/2020|EPI ISL 561159|B.1.1|Gambia|2020-07-24	Africa|hCoV-19/South Africa/LR00056/2020|EPI ISL 515177|C.1|South Africa|2020-07-10	0.0006255366	Africa
Africa|hCoV-19/Gambia/GC19-3064/2020|EPI ISL 561160|B.1.1|Gambia|2020-07-25	Africa|hCoV-19/South Africa/LR00056/2020|EPI ISL 515177|C.1|South Africa|2020-07-10	0.0006602565	Africa
Africa|hCoV-19/Gambia/GC19-3065/2020|EPI ISL 561161|B.1.5.12|Gambia|2020-07-25	Africa|hCoV-19/South Africa/LR00056/2020|EPI ISL 515177|C.1|South Africa|2020-07-10	0.0008134306	Africa
Africa|hCoV-19/Gambia/GC19-3081/2020|EPI ISL 561162|B.1.1|Gambia|2020-07-25	Africa|hCoV-19/South Africa/LR00056/2020|EPI ISL 515177|C.1|South Africa|2020-07-10	0.0006602331	Africa
Africa|hCoV-19/Gambia/GC19-3085/2020|EPI ISL 561163|B.1.1.293|Gambia|2020-07-25	Africa|hCoV-19/South Africa/LR00056/2020|EPI ISL 515177|C.1|South Africa|2020-07-10	0.0006303174	Africa
Africa|hCoV-19/Gambia/GC19-3087/2020|EPI ISL 561041|B.1.292|Gambia|2020-07-25	Africa|hCoV-19/South Africa/LR00056/2020|EPI ISL 515177|C.1|South Africa|2020-07-10	0.0007992883	Africa
Africa|hCoV-19/Gambia/GC19-3099/2020|EPI ISL 561164|B.1.1.242|Gambia|2020-07-25	Africa|hCoV-19/South Africa/LR00056/2020|EPI ISL 515177|C.1|South Africa|2020-07-10	0.0006601902	Africa
Africa|hCoV-19/Gambia/GC19-3110/2020|EPI ISL 561165|B.1.1.293|Gambia|2020-07-25	Africa|hCoV-19/South Africa/LR00056/2020|EPI ISL 515177|C.1|South Africa|2020-07-10	0.0006254280	Africa
Africa|hCoV-19/Gambia/GC19-3112/2020|EPI ISL 561166|B.1|Gambia|2020-07-25	Africa|hCoV-19/South Africa/LR00056/2020|EPI ISL 515177|C.1|South Africa|2020-07-10	0.0008340403	Africa
Africa|hCoV-19/Gambia/GC19-3113/2020|EPI ISL 561167|B.1.1.293|Gambia|2020-07-25	Africa|hCoV-19/South Africa/LR00056/2020|EPI ISL 515177|C.1|South Africa|2020-07-10	0.0005906492	Africa
Africa|hCoV-19/Gambia/GC19-3114/2020|EPI ISL 561168|B.1.1|Gambia|2020-07-25	Africa|hCoV-19/South Africa/LR00056/2020|EPI ISL 515177|C.1|South Africa|2020-07-10	0.0006602106	Africa
Africa|hCoV-19/Gambia/GC19-3135/2020|EPI ISL 561169|B.1.5.12|Gambia|2020-07-27	Africa|hCoV-19/South Africa/LR00056/2020|EPI ISL 515177|C.1|South Africa|2020-07-10	0.0007003282	Africa
Africa|hCoV-19/Gambia/GC19-3140/2020|EPI ISL 561042|B.1.5.12|Gambia|2020-07-27	Africa|hCoV-19/South Africa/LR00056/2020|EPI ISL 515177|C.1|South Africa|2020-07-10	0.0008341558	Africa
Africa|hCoV-19/Gambia/GC19-3145/2020|EPI ISL 561170|B.1.1|Gambia|2020-07-27	Africa|hCoV-19/South Africa/LR00056/2020|EPI ISL 515177|C.1|South Africa|2020-07-10	0.0006602335	Africa
Africa|hCoV-19/Gambia/GC19-3146/2020|EPI ISL 561171|B.1.5.12|Gambia|2020-07-27	Africa|hCoV-19/South Africa/LR00056/2020|EPI ISL 515177|C.1|South Africa|2020-07-10	0.0006655146	Africa
Africa|hCoV-19/Gambia/GC19-3165/2020|EPI ISL 561043|B.1.1.293|Gambia|2020-07-27	Africa|hCoV-19/South Africa/LR00056/2020|EPI ISL 515177|C.1|South Africa|2020-07-10	0.0005906492	Africa
Africa|hCoV-19/Gambia/GC19-3166/2020|EPI ISL 561044|B.1.5.12|Gambia|2020-07-27	Africa|hCoV-19/South Africa/LR00056/2020|EPI ISL 515177|C.1|South Africa|2020-07-10	0.0007003038	Africa
Africa|hCoV-19/Gambia/GC19-3189/2020|EPI ISL 561045|B.1.5|Gambia|2020-07-27	Africa|hCoV-19/South Africa/LR00056/2020|EPI ISL 515177|C.1|South Africa|2020-07-10	0.0005657795	Africa
Africa|hCoV-19/Gambia/GC19-3192/2020|EPI ISL 561046|B.1.5|Gambia|2020-07-27	Africa|hCoV-19/South Africa/LR00056/2020|EPI ISL 515177|C.1|South Africa|2020-07-10	0.0005602786	Africa
Africa|hCoV-19/Gambia/GC19-3193/2020|EPI ISL 561047|B.1.5.12|Gambia|2020-07-27	Africa|hCoV-19/South Africa/LR00056/2020|EPI ISL 515177|C.1|South Africa|2020-07-10	0.0007002792	Africa
Africa|hCoV-19/Gambia/GC19-3208/2020|EPI ISL 561048|B.1.5.12|Gambia|2020-07-27	Africa|hCoV-19/South Africa/LR00056/2020|EPI ISL 515177|C.1|South Africa|2020-07-10	0.0007704744	Africa
Africa|hCoV-19/Gambia/GC19-3209/2020|EPI ISL 561049|B.1.5.12|Gambia|2020-07-27	Africa|hCoV-19/South Africa/LR00056/2020|EPI ISL 515177|C.1|South Africa|2020-07-10	0.0006653445	Africa
Africa|hCoV-19/Gambia/GC19-3210/2020|EPI ISL 561050|B.1.5.12|Gambia|2020-07-27	Africa|hCoV-19/South Africa/LR00056/2020|EPI ISL 515177|C.1|South Africa|2020-07-10	0.0006710432	Africa
Africa|hCoV-19/Gambia/GC19-3214/2020|EPI ISL 561051|B.1.1.293|Gambia|2020-07-27	Africa|hCoV-19/South Africa/LR00056/2020|EPI ISL 515177|C.1|South Africa|2020-07-10	0.0005952866	Africa
Africa|hCoV-19/Gambia/GC19-3219/2020|EPI ISL 561052|B.1.5.12|Gambia|2020-07-27	Africa|hCoV-19/South Africa/LR00056/2020|EPI ISL 515177|C.1|South Africa|2020-07-10	0.0006950478	Africa
Africa|hCoV-19/Gambia/GC19-3246/2020|EPI ISL 561053|B.1.5.12|Gambia|2020-07-27	Africa|hCoV-19/South Africa/LR00056/2020|EPI ISL 515177|C.1|South Africa|2020-07-10	0.0007003673	Africa
Africa|hCoV-19/Gambia/GC19-3255/2020|EPI ISL 561054|B.1.177|Gambia|2020-07-27	Africa|hCoV-19/South Africa/LR00056/2020|EPI ISL 515177|C.1|South Africa|2020-07-10	0.0005252390	Africa
Africa|hCoV-19/Gambia/GC19-3266/2020|EPI ISL 561055|B.1.5|Gambia|2020-07-27	Africa|hCoV-19/South Africa/LR00056/2020|EPI ISL 515177|C.1|South Africa|2020-07-10	0.0004901784	Africa
Africa|hCoV-19/Gambia/GC19-3267/2020|EPI ISL 561056|B.1.5.12|Gambia|2020-07-27	Africa|hCoV-19/South Africa/LR00056/2020|EPI ISL 515177|C.1|South Africa|2020-07-10	0.0006303197	Africa
Africa|hCoV-19/Gambia/GC19-3278/2020|EPI ISL 561058|B.1.5.12|Gambia|2020-07-27	Africa|hCoV-19/South Africa/LR00056/2020|EPI ISL 515177|C.1|South Africa|2020-07-10	0.0006652584	Africa
Africa|hCoV-19/Gambia/GC19-3301/2020|EPI ISL 561059|B.1.5.12|Gambia|2020-07-27	Africa|hCoV-19/South Africa/LR00056/2020|EPI ISL 515177|C.1|South Africa|2020-07-10	0.0006653283	Africa
Africa|hCoV-19/Gambia/GC19-3317/2020|EPI ISL 561060|B.1.5|Gambia|2020-07-27	Africa|hCoV-19/South Africa/LR00056/2020|EPI ISL 515177|C.1|South Africa|2020-07-10	0.0005560810	Africa
Africa|hCoV-19/Gambia/GC19-3323/2020|EPI ISL 561061|B.1.5|Gambia|2020-07-27	Africa|hCoV-19/South Africa/LR00056/2020|EPI ISL 515177|C.1|South Africa|2020-07-10	0.0005252628	Africa
Africa|hCoV-19/Gambia/GC19-3358/2020|EPI ISL 561062|B.1.1.293|Gambia|2020-07-27	Africa|hCoV-19/South Africa/LR00056/2020|EPI ISL 515177|C.1|South Africa|2020-07-10	0.0006949729	Africa
Africa|hCoV-19/Gambia/GC19-3365/2020|EPI ISL 561063|B.1.5.12|Gambia|2020-07-27	Africa|hCoV-19/South Africa/LR00056/2020|EPI ISL 515177|C.1|South Africa|2020-07-10	0.0007003600	Africa
Africa|hCoV-19/Gambia/GC19-3373/2020|EPI ISL 561064|B.1.5|Gambia|2020-07-27	Africa|hCoV-19/South Africa/LR00056/2020|EPI ISL 515177|C.1|South Africa|2020-07-10	0.0005953102	Africa
Africa|hCoV-19/Gambia/GC19-3374/2020|EPI ISL 561065|B.1.5.12|Gambia|2020-07-27	Africa|hCoV-19/South Africa/LR00056/2020|EPI ISL 515177|C.1|South Africa|2020-07-10	0.0007003036	Africa
Africa|hCoV-19/Gambia/GC19-3375/2020|EPI ISL 561066|B.1.5.12|Gambia|2020-07-27	Africa|hCoV-19/South Africa/LR00056/2020|EPI ISL 515177|C.1|South Africa|2020-07-10	0.0006652583	Africa
Africa|hCoV-19/Gambia/GC19-3380/2020|EPI ISL 561067|B.1.5.12|Gambia|2020-07-27	Africa|hCoV-19/South Africa/LR00056/2020|EPI ISL 515177|C.1|South Africa|2020-07-10	0.0007003527	Africa
Africa|hCoV-19/Gambia/GC19-3381/2020|EPI ISL 561068|B.1.5.12|Gambia|2020-07-27	Africa|hCoV-19/South Africa/LR00056/2020|EPI ISL 515177|C.1|South Africa|2020-07-10	0.0008341181	Africa
Africa|hCoV-19/Gambia/GC19-3396/2020|EPI ISL 561069|B.1.5.12|Gambia|2020-07-27	Africa|hCoV-19/South Africa/LR00056/2020|EPI ISL 515177|C.1|South Africa|2020-07-10	0.0008341184	Africa
Africa|hCoV-19/Gambia/GC19-3398/2020|EPI ISL 561070|B.1.1.242|Gambia|2020-07-27	Africa|hCoV-19/South Africa/LR00056/2020|EPI ISL 515177|C.1|South Africa|2020-07-10	0.0007644865	Africa
Africa|hCoV-19/Gambia/GC19-3399/2020|EPI ISL 561172|B.1.5|Gambia|2020-07-27	Africa|hCoV-19/South Africa/LR00056/2020|EPI ISL 515177|C.1|South Africa|2020-07-10	0.0005907784	Africa
Africa|hCoV-19/Gambia/GC19-3400/2020|EPI ISL 561173|B.1.5|Gambia|2020-07-27	Africa|hCoV-19/South Africa/LR00056/2020|EPI ISL 515177|C.1|South Africa|2020-07-10	0.0006602955	Africa
Africa|hCoV-19/Gambia/GC19-3407/2020|EPI ISL 561174|B.1.1.242|Gambia|2020-07-27	Africa|hCoV-19/South Africa/LR00056/2020|EPI ISL 515177|C.1|South Africa|2020-07-10	0.0006255173	Africa
Africa|hCoV-19/Gambia/GC19-3411/2020|EPI ISL 561175|B.1.5.12|Gambia|2020-07-27	Africa|hCoV-19/South Africa/LR00056/2020|EPI ISL 515177|C.1|South Africa|2020-07-10	0.0007715631	Africa
Africa|hCoV-19/Gambia/GC19-3418/2020|EPI ISL 561176|B.1.1.242|Gambia|2020-07-27	Africa|hCoV-19/South Africa/LR00056/2020|EPI ISL 515177|C.1|South Africa|2020-07-10	0.0006950070	Africa
Africa|hCoV-19/Gambia/GC19-3429/2020|EPI ISL 561178|B.1.5.12|Gambia|2020-07-27	Africa|hCoV-19/South Africa/LR00056/2020|EPI ISL 515177|C.1|South Africa|2020-07-10	0.0006949757	Africa
Africa|hCoV-19/Gambia/GC19-3432/2020|EPI ISL 561179|B.1.5.12|Gambia|2020-07-27	Africa|hCoV-19/South Africa/LR00056/2020|EPI ISL 515177|C.1|South Africa|2020-07-10	0.0008756737	Africa
Africa|hCoV-19/Gambia/GC19-3438/2020|EPI ISL 561180|B.1.5.12|Gambia|2020-07-27	Africa|hCoV-19/South Africa/LR00056/2020|EPI ISL 515177|C.1|South Africa|2020-07-10	0.0008341675	Africa
Africa|hCoV-19/Gambia/GC19-3445/2020|EPI ISL 561181|B.1.5.12|Gambia|2020-07-27	Africa|hCoV-19/South Africa/LR00056/2020|EPI ISL 515177|C.1|South Africa|2020-07-10	0.0009036659	Africa
Africa|hCoV-19/Gambia/GC19-3448/2020|EPI ISL 561183|B.1.5|Gambia|2020-07-27	Africa|hCoV-19/South Africa/LR00056/2020|EPI ISL 515177|C.1|South Africa|2020-07-10	0.0006309227	Africa
Africa|hCoV-19/Gambia/GC19-3497/2020|EPI ISL 561184|B.1.5.12|Gambia|2020-07-27	Africa|hCoV-19/South Africa/LR00056/2020|EPI ISL 515177|C.1|South Africa|2020-07-10	0.0007992913	Africa
Africa|hCoV-19/Gambia/GC19-3503/2020|EPI ISL 561186|B.1.5.12|Gambia|2020-07-27	Africa|hCoV-19/South Africa/LR00056/2020|EPI ISL 515177|C.1|South Africa|2020-07-10	0.0007363476	Africa
Africa|hCoV-19/Gambia/GC19-3504/2020|EPI ISL 561187|B.1.5.12|Gambia|2020-07-27	Africa|hCoV-19/South Africa/LR00056/2020|EPI ISL 515177|C.1|South Africa|2020-07-10	0.0008054764	Africa
Africa|hCoV-19/Gambia/GC19-3505/2020|EPI ISL 561188|B.1.5.12|Gambia|2020-07-27	Africa|hCoV-19/South Africa/LR00056/2020|EPI ISL 515177|C.1|South Africa|2020-07-10	0.0007645687	Africa
Africa|hCoV-19/Gambia/GC19-3529/2020|EPI ISL 561191|B.1.5.12|Gambia|2020-07-27	Africa|hCoV-19/South Africa/LR00056/2020|EPI ISL 515177|C.1|South Africa|2020-07-10	0.0008341387	Africa
Africa|hCoV-19/Gambia/GC19-3530/2020|EPI ISL 561192|B.1.5.12|Gambia|2020-07-27	Africa|hCoV-19/South Africa/LR00056/2020|EPI ISL 515177|C.1|South Africa|2020-07-10	0.0007019998	Africa
Africa|hCoV-19/Gambia/GC19-3533/2020|EPI ISL 561193|B.1.1.293|Gambia|2020-07-27	Africa|hCoV-19/South Africa/LR00056/2020|EPI ISL 515177|C.1|South Africa|2020-07-10	0.0006254868	Africa
Africa|hCoV-19/Gambia/GC19-3535/2020|EPI ISL 561194|B.1.1.242|Gambia|2020-07-27	Africa|hCoV-19/South Africa/LR00056/2020|EPI ISL 515177|C.1|South Africa|2020-07-10	0.0006949829	Africa
Africa|hCoV-19/Gambia/GC19-3550/2020|EPI ISL 561195|B.1.5.12|Gambia|2020-07-27	Africa|hCoV-19/South Africa/LR00056/2020|EPI ISL 515177|C.1|South Africa|2020-07-10	0.0007993552	Africa
Africa|hCoV-19/Gambia/GC19-3565/2020|EPI ISL 561196|B.1.5.12|Gambia|2020-07-27	Africa|hCoV-19/South Africa/LR00056/2020|EPI ISL 515177|C.1|South Africa|2020-07-10	0.0007297396	Africa
Africa|hCoV-19/Gambia/GC19-3578/2020|EPI ISL 561197|B.1.5.12|Gambia|2020-07-27	Africa|hCoV-19/South Africa/LR00056/2020|EPI ISL 515177|C.1|South Africa|2020-07-10	0.0007648770	Africa
Africa|hCoV-19/Gambia/GC19-3629/2020|EPI ISL 561199|B.1.5.12|Gambia|2020-07-27	Africa|hCoV-19/South Africa/LR00056/2020|EPI ISL 515177|C.1|South Africa|2020-07-10	0.0008689307	Africa
Africa|hCoV-19/Gambia/GC19-3656/2020|EPI ISL 561201|B.1.5.12|Gambia|2020-07-27	Africa|hCoV-19/South Africa/LR00056/2020|EPI ISL 515177|C.1|South Africa|2020-07-10	0.0007645847	Africa
Africa|hCoV-19/Gambia/GC19-3659/2020|EPI ISL 561202|B.1.1|Gambia|2020-07-27	Africa|hCoV-19/South Africa/LR00056/2020|EPI ISL 515177|C.1|South Africa|2020-07-10	0.0006255214	Africa
Africa|hCoV-19/Gambia/GC19-3666/2020|EPI ISL 561204|B.1.5.12|Gambia|2020-07-27	Africa|hCoV-19/South Africa/LR00056/2020|EPI ISL 515177|C.1|South Africa|2020-07-10	0.0008004039	Africa
Africa|hCoV-19/Gambia/GC19-3769/2020|EPI ISL 561072|B.1.292|Gambia|2020-07-27	Africa|hCoV-19/South Africa/LR00056/2020|EPI ISL 515177|C.1|South Africa|2020-07-10	0.0007713899	Africa
Africa|hCoV-19/Gambia/GC19-3773/2020|EPI ISL 561073|B.1.5.12|Gambia|2020-07-27	Africa|hCoV-19/South Africa/LR00056/2020|EPI ISL 515177|C.1|South Africa|2020-07-10	0.0008341184	Africa
Africa|hCoV-19/Gambia/GC19-3774/2020|EPI ISL 561074|B.1.5.12|Gambia|2020-07-27	Africa|hCoV-19/South Africa/LR00056/2020|EPI ISL 515177|C.1|South Africa|2020-07-10	0.0007993469	Africa
Africa|hCoV-19/Gambia/GC19-3794/2020|EPI ISL 561078|B.1.5.12|Gambia|2020-07-27	Africa|hCoV-19/South Africa/LR00056/2020|EPI ISL 515177|C.1|South Africa|2020-07-10	0.0008064929	Africa
Africa|hCoV-19/Gambia/GC19-3796/2020|EPI ISL 561079|B.1.5.12|Gambia|2020-07-27	Africa|hCoV-19/South Africa/LR00056/2020|EPI ISL 515177|C.1|South Africa|2020-07-10	0.0007993078	Africa
Africa|hCoV-19/Gambia/GC19-3798/2020|EPI ISL 561080|B.1.1.242|Gambia|2020-07-27	Africa|hCoV-19/South Africa/LR00056/2020|EPI ISL 515177|C.1|South Africa|2020-07-10	0.0007019437	Africa
Africa|hCoV-19/Gambia/GC19-3799/2020|EPI ISL 561081|B.1.1.242|Gambia|2020-07-27	Africa|hCoV-19/South Africa/LR00056/2020|EPI ISL 515177|C.1|South Africa|2020-07-10	0.0007296895	Africa
Africa|hCoV-19/Gambia/GC19-3802/2020|EPI ISL 561082|B.1.5.12|Gambia|2020-07-27	Africa|hCoV-19/South Africa/LR00056/2020|EPI ISL 515177|C.1|South Africa|2020-07-10	0.0008341067	Africa
Africa|hCoV-19/Gambia/GC19-3805/2020|EPI ISL 561083|B.1.5.12|Gambia|2020-07-27	Africa|hCoV-19/South Africa/LR00056/2020|EPI ISL 515177|C.1|South Africa|2020-07-10	0.0007993273	Africa
Africa|hCoV-19/Gambia/GC19-3806/2020|EPI ISL 561084|B.1.1.293|Gambia|2020-07-27	Africa|hCoV-19/South Africa/LR00056/2020|EPI ISL 515177|C.1|South Africa|2020-07-10	0.0006254345	Africa
Africa|hCoV-19/Gambia/GC19-3807/2020|EPI ISL 561085|B.1.1.293|Gambia|2020-07-27	Africa|hCoV-19/South Africa/LR00056/2020|EPI ISL 515177|C.1|South Africa|2020-07-10	0.0006602472	Africa
Africa|hCoV-19/Gambia/GC19-3812/2020|EPI ISL 561086|B.1.1.293|Gambia|2020-07-27	Africa|hCoV-19/South Africa/LR00056/2020|EPI ISL 515177|C.1|South Africa|2020-07-10	0.0006964875	Africa
Africa|hCoV-19/Gambia/GC19-3813/2020|EPI ISL 561087|B.1.1.293|Gambia|2020-07-27	Africa|hCoV-19/South Africa/LR00056/2020|EPI ISL 515177|C.1|South Africa|2020-07-10	0.0006602241	Africa
Africa|hCoV-19/Gambia/GC19-3814/2020|EPI ISL 561088|B.1|Gambia|2020-07-27	Africa|hCoV-19/South Africa/LR00056/2020|EPI ISL 515177|C.1|South Africa|2020-07-10	0.0009037631	Africa
Africa|hCoV-19/Gambia/GC19-3816/2020|EPI ISL 561089|B.1.1.293|Gambia|2020-07-27	Africa|hCoV-19/South Africa/LR00056/2020|EPI ISL 515177|C.1|South Africa|2020-07-10	0.0006302733	Africa
Africa|hCoV-19/Gambia/GC19-3818/2020|EPI ISL 561090|B.1.1.293|Gambia|2020-07-27	Africa|hCoV-19/South Africa/LR00056/2020|EPI ISL 515177|C.1|South Africa|2020-07-10	0.0007297368	Africa
Africa|hCoV-19/Gambia/GC19-3820/2020|EPI ISL 561091|B.1.1.293|Gambia|2020-07-27	Africa|hCoV-19/South Africa/LR00056/2020|EPI ISL 515177|C.1|South Africa|2020-07-10	0.0006602243	Africa
Africa|hCoV-19/Gambia/GC19-3821/2020|EPI ISL 561092|B.1.5.12|Gambia|2020-07-27	Africa|hCoV-19/South Africa/LR00056/2020|EPI ISL 515177|C.1|South Africa|2020-07-10	0.0007370634	Africa
Africa|hCoV-19/Gambia/GC19-3822/2020|EPI ISL 561093|B.1.5.12|Gambia|2020-07-27	Africa|hCoV-19/South Africa/LR00056/2020|EPI ISL 515177|C.1|South Africa|2020-07-10	0.0008341186	Africa
Africa|hCoV-19/Gambia/GC19-3823/2020|EPI ISL 561094|B.1.5.12|Gambia|2020-07-27	Africa|hCoV-19/South Africa/LR00056/2020|EPI ISL 515177|C.1|South Africa|2020-07-10	0.0008405703	Africa
Africa|hCoV-19/Gambia/GC19-3835/2020|EPI ISL 561096|B.1.1.293|Gambia|2020-07-27	Africa|hCoV-19/South Africa/LR00056/2020|EPI ISL 515177|C.1|South Africa|2020-07-10	0.0006254560	Africa
Africa|hCoV-19/Gambia/GC19-3836/2020|EPI ISL 561097|B.1.5.12|Gambia|2020-07-27	Africa|hCoV-19/South Africa/LR00056/2020|EPI ISL 515177|C.1|South Africa|2020-07-10	0.0007992912	Africa
Africa|hCoV-19/Gambia/GC19-3839/2020|EPI ISL 561098|B.1.5.12|Gambia|2020-07-27	Africa|hCoV-19/South Africa/LR00056/2020|EPI ISL 515177|C.1|South Africa|2020-07-10	0.0008341184	Africa
Africa|hCoV-19/Gambia/GC19-3842/2020|EPI ISL 561099|B.1.1.293|Gambia|2020-07-27	Africa|hCoV-19/South Africa/LR00056/2020|EPI ISL 515177|C.1|South Africa|2020-07-10	0.0007297520	Africa
Africa|hCoV-19/Gambia/GC19-3846/2020|EPI ISL 561100|B.1.1.293|Gambia|2020-07-27	Africa|hCoV-19/South Africa/LR00056/2020|EPI ISL 515177|C.1|South Africa|2020-07-10	0.0006949875	Africa
Africa|hCoV-19/Gambia/GC19-3852/2020|EPI ISL 561101|B.1.5.12|Gambia|2020-07-27	Africa|hCoV-19/South Africa/LR00056/2020|EPI ISL 515177|C.1|South Africa|2020-07-10	0.0007714038	Africa
Africa|hCoV-19/Gambia/GC19-3854/2020|EPI ISL 561102|B.1.1.293|Gambia|2020-07-27	Africa|hCoV-19/South Africa/LR00056/2020|EPI ISL 515177|C.1|South Africa|2020-07-10	0.0007297521	Africa
Africa|hCoV-19/Gambia/GC192573/2020|EPI ISL 561115|B.1.5.12|Gambia|2020-07-21	Africa|hCoV-19/South Africa/LR00056/2020|EPI ISL 515177|C.1|South Africa|2020-07-10	0.0008341561	Africa
Africa|hCoV-19/Gambia/GC192576/2020|EPI ISL 561117|B.1.5.12|Gambia|2020-07-21	Africa|hCoV-19/South Africa/LR00056/2020|EPI ISL 515177|C.1|South Africa|2020-07-10	0.0007307806	Africa
Africa|hCoV-19/Gambia/GC192579/2020|EPI ISL 561118|B.1.5.12|Gambia|2020-07-21	Africa|hCoV-19/South Africa/LR00056/2020|EPI ISL 515177|C.1|South Africa|2020-07-10	0.0007351805	Africa
Africa|hCoV-19/Gambia/GC192602/2020|EPI ISL 561120|B.1.1.293|Gambia|2020-07-21	Africa|hCoV-19/South Africa/LR00056/2020|EPI ISL 515177|C.1|South Africa|2020-07-10	0.0007297373	Africa
Africa|hCoV-19/Gambia/GC192610/2020|EPI ISL 561121|B.1.1.293|Gambia|2020-07-21	Africa|hCoV-19/South Africa/LR00056/2020|EPI ISL 515177|C.1|South Africa|2020-07-10	0.0007297370	Africa
Africa|hCoV-19/Gambia/GC192751/2020|EPI ISL 561138|B.1.5.12|Gambia|2020-07-21	Africa|hCoV-19/South Africa/LR00056/2020|EPI ISL 515177|C.1|South Africa|2020-07-10	0.0008689487	Africa
Africa|hCoV-19/Gambia/GC192756/2020|EPI ISL 561139|B.1.5.12|Gambia|2020-07-22	Africa|hCoV-19/South Africa/LR00056/2020|EPI ISL 515177|C.1|South Africa|2020-07-10	0.0007993469	Africa
Africa|hCoV-19/Gambia/GC192772/2020|EPI ISL 561140|B.1.1|Gambia|2020-07-22	Africa|hCoV-19/South Africa/LR00056/2020|EPI ISL 515177|C.1|South Africa|2020-07-10	0.0006602106	Africa
Africa|hCoV-19/Gambia/GC192778/2020|EPI ISL 561141|B.1.1|Gambia|2020-07-22	Africa|hCoV-19/South Africa/LR00056/2020|EPI ISL 515177|C.1|South Africa|2020-07-10	0.0006602795	Africa
Africa|hCoV-19/Gambia/GC192781/2020|EPI ISL 561142|B.1.5.12|Gambia|2020-07-22	Africa|hCoV-19/South Africa/LR00056/2020|EPI ISL 515177|C.1|South Africa|2020-07-10	0.0008341185	Africa
Africa|hCoV-19/Gambia/GC192782/2020|EPI ISL 561143|B.1.5.12|Gambia|2020-07-22	Africa|hCoV-19/South Africa/LR00056/2020|EPI ISL 515177|C.1|South Africa|2020-07-10	0.0008341387	Africa
Africa|hCoV-19/Gambia/GC192786/2020|EPI ISL 561144|B.1.1.293|Gambia|2020-07-22	Africa|hCoV-19/South Africa/LR00056/2020|EPI ISL 515177|C.1|South Africa|2020-07-10	0.0006601946	Africa
Africa|hCoV-19/Gambia/GC192789/2020|EPI ISL 561145|B.1|Gambia|2020-07-22	Africa|hCoV-19/South Africa/LR00056/2020|EPI ISL 515177|C.1|South Africa|2020-07-10	0.0007644866	Africa
Africa|hCoV-19/Gambia/GC192811/2020|EPI ISL 561147|B.1.5.12|Gambia|2020-07-22	Africa|hCoV-19/South Africa/LR00056/2020|EPI ISL 515177|C.1|South Africa|2020-07-10	0.0008069455	Africa
Africa|hCoV-19/Gambia/GC192812/2020|EPI ISL 561148|B.1.1.293|Gambia|2020-07-22	Africa|hCoV-19/South Africa/LR00056/2020|EPI ISL 515177|C.1|South Africa|2020-07-10	0.0005906491	Africa
Africa|hCoV-19/Gambia/NPHL-038/2020|EPI ISL 561205|B.1.1|Gambia|2020	Africa|hCoV-19/South Africa/LR00056/2020|EPI ISL 515177|C.1|South Africa|2020-07-10	0.0006949900	Africa
Africa|hCoV-19/Gambia/NPHL-061/2020|EPI ISL 561206|B.1.5.12|Gambia|2020	Africa|hCoV-19/South Africa/LR00056/2020|EPI ISL 515177|C.1|South Africa|2020-07-10	0.0009036880	Africa
Africa|hCoV-19/Gambia/NPHL-1168/2020|EPI ISL 561212|B.1.5.12|Gambia|2020-06-27	Africa|hCoV-19/South Africa/LR00056/2020|EPI ISL 515177|C.1|South Africa|2020-07-10	0.0008689665	Africa
Africa|hCoV-19/Gambia/NPHL-1208/2020|EPI ISL 561213|B.1.5.12|Gambia|2020-06-30	Africa|hCoV-19/South Africa/LR00056/2020|EPI ISL 515177|C.1|South Africa|2020-07-10	0.0006694132	Africa
Africa|hCoV-19/Gambia/NPHL-1209/2020|EPI ISL 561214|B.1.5.12|Gambia|2020-06-30	Africa|hCoV-19/South Africa/LR00056/2020|EPI ISL 515177|C.1|South Africa|2020-07-10	0.0006349214	Africa
Africa|hCoV-19/Gambia/NPHL-1212/2020|EPI ISL 561215|B.1.5.12|Gambia|2020-06-30	Africa|hCoV-19/South Africa/LR00056/2020|EPI ISL 515177|C.1|South Africa|2020-07-10	0.0007645053	Africa
Africa|hCoV-19/Gambia/NPHL-1224/2020|EPI ISL 561217|B.1.1.293|Gambia|2020-06-30	Africa|hCoV-19/South Africa/LR00056/2020|EPI ISL 515177|C.1|South Africa|2020-07-10	0.0005763939	Africa
Africa|hCoV-19/Gambia/NPHL-1230/2020|EPI ISL 561218|B.1.5|Gambia|2020-06-30	Africa|hCoV-19/South Africa/LR00056/2020|EPI ISL 515177|C.1|South Africa|2020-07-10	0.0005988521	Africa
Africa|hCoV-19/Gambia/NPHL-1248/2020|EPI ISL 561222|B.1.5|Gambia|2020-07-01	Africa|hCoV-19/South Africa/LR00056/2020|EPI ISL 515177|C.1|South Africa|2020-07-10	0.0005988117	Africa
Africa|hCoV-19/Gambia/NPHL-1258/2020|EPI ISL 561223|B.1.292|Gambia|2020-07-02	Africa|hCoV-19/South Africa/LR00056/2020|EPI ISL 515177|C.1|South Africa|2020-07-10	0.0007297547	Africa
Africa|hCoV-19/Gambia/NPHL-1422/2020|EPI ISL 561228|B.1.5|Gambia|2020-07-04	Africa|hCoV-19/South Africa/LR00056/2020|EPI ISL 515177|C.1|South Africa|2020-07-10	0.0005349194	Africa
Africa|hCoV-19/Gambia/NPHL-1424/2020|EPI ISL 561229|B.1.292|Gambia|2020-07-04	Africa|hCoV-19/South Africa/LR00056/2020|EPI ISL 515177|C.1|South Africa|2020-07-10	0.0007299807	Africa
Africa|hCoV-19/Gambia/NPHL-1446/2020|EPI ISL 561230|B.1.5|Gambia|2020-07-04	Africa|hCoV-19/South Africa/LR00056/2020|EPI ISL 515177|C.1|South Africa|2020-07-10	0.0005988117	Africa
Africa|hCoV-19/Gambia/NPHL-1477/2020|EPI ISL 561231|B.1.5|Gambia|2020	Africa|hCoV-19/South Africa/LR00056/2020|EPI ISL 515177|C.1|South Africa|2020-07-10	0.0006032729	Africa
Africa|hCoV-19/Gambia/NPHL-1514/2020|EPI ISL 561232|B.1.1|Gambia|2020	Africa|hCoV-19/South Africa/LR00056/2020|EPI ISL 515177|C.1|South Africa|2020-07-10	0.0006254060	Africa
Africa|hCoV-19/Gambia/NPHL-1641/2020|EPI ISL 561235|B.1.292|Gambia|2020-07-31	Africa|hCoV-19/South Africa/LR00056/2020|EPI ISL 515177|C.1|South Africa|2020-07-10	0.0007802711	Africa
Africa|hCoV-19/Gambia/NPHL-1645/2020|EPI ISL 561236|B.1.1.293|Gambia|2020-08-04	Africa|hCoV-19/South Africa/LR00056/2020|EPI ISL 515177|C.1|South Africa|2020-07-10	0.0006642258	Africa
Africa|hCoV-19/Gambia/NPHL-1711/2020|EPI ISL 561237|B.1.1.293|Gambia|2020-08-04	Africa|hCoV-19/South Africa/LR00056/2020|EPI ISL 515177|C.1|South Africa|2020-07-10	0.0005906494	Africa
Africa|hCoV-19/Gambia/NPHL-1746/2020|EPI ISL 561238|B.1.1|Gambia|2020-07-20	Africa|hCoV-19/South Africa/LR00056/2020|EPI ISL 515177|C.1|South Africa|2020-07-10	0.0005211936	Africa
Africa|hCoV-19/Gambia/NPHL-1921/2020|EPI ISL 561239|B.1.1|Gambia|2020	Africa|hCoV-19/South Africa/LR00056/2020|EPI ISL 515177|C.1|South Africa|2020-07-10	0.0006602105	Africa
Africa|hCoV-19/Gambia/NPHL-1968/2020|EPI ISL 561240|B.1.1|Gambia|2020-07-16	Africa|hCoV-19/South Africa/LR00056/2020|EPI ISL 515177|C.1|South Africa|2020-07-10	0.0006602106	Africa
Africa|hCoV-19/Gambia/NPHL-2037/2020|EPI ISL 561241|B.1.1|Gambia|2020-07-15	Africa|hCoV-19/South Africa/LR00056/2020|EPI ISL 515177|C.1|South Africa|2020-07-10	0.0006602106	Africa
Africa|hCoV-19/Gambia/NPHL-2268/2020|EPI ISL 561242|B.1.1|Gambia|2020	Africa|hCoV-19/South Africa/LR00056/2020|EPI ISL 515177|C.1|South Africa|2020-07-10	0.0004876009	Africa
Africa|hCoV-19/Gambia/NPHL-2344/2020|EPI ISL 561243|B.1.292|Gambia|2020	Africa|hCoV-19/South Africa/LR00056/2020|EPI ISL 515177|C.1|South Africa|2020-07-10	0.0007993603	Africa
Africa|hCoV-19/Gambia/NPHL-2374/2020|EPI ISL 561244|B.1.5.12|Gambia|2020	Africa|hCoV-19/South Africa/LR00056/2020|EPI ISL 515177|C.1|South Africa|2020-07-10	0.0007645316	Africa
Africa|hCoV-19/Gambia/NPHL-242/2020|EPI ISL 561245|B.1.5|Gambia|2020	Africa|hCoV-19/South Africa/LR00056/2020|EPI ISL 515177|C.1|South Africa|2020-07-10	0.0005907601	Africa
Africa|hCoV-19/Gambia/NPHL-243/2020|EPI ISL 561246|B.1.5|Gambia|2020	Africa|hCoV-19/South Africa/LR00056/2020|EPI ISL 515177|C.1|South Africa|2020-07-10	0.0005644025	Africa
Africa|hCoV-19/Gambia/NPHL-244/2020|EPI ISL 561247|B.1.1.293|Gambia|2020	Africa|hCoV-19/South Africa/LR00056/2020|EPI ISL 515177|C.1|South Africa|2020-07-10	0.0006310557	Africa
Africa|hCoV-19/Gambia/NPHL-2443/2020|EPI ISL 561248|B.1.5.12|Gambia|2020	Africa|hCoV-19/South Africa/LR00056/2020|EPI ISL 515177|C.1|South Africa|2020-07-10	0.0007645048	Africa
Africa|hCoV-19/Gambia/NPHL-2444/2020|EPI ISL 561249|B.1.292|Gambia|2020-07-21	Africa|hCoV-19/South Africa/LR00056/2020|EPI ISL 515177|C.1|South Africa|2020-07-10	0.0007645208	Africa
Africa|hCoV-19/Gambia/NPHL-2446/2020|EPI ISL 561250|B.1.1|Gambia|2020	Africa|hCoV-19/South Africa/LR00056/2020|EPI ISL 515177|C.1|South Africa|2020-07-10	0.0006668130	Africa
Africa|hCoV-19/Gambia/NPHL-245/2020|EPI ISL 561251|B.1.1|Gambia|2020	Africa|hCoV-19/South Africa/LR00056/2020|EPI ISL 515177|C.1|South Africa|2020-07-10	0.0005251709	Africa
Africa|hCoV-19/Gambia/NPHL-2457/2020|EPI ISL 561252|B.1.1|Gambia|2020-07-21	Africa|hCoV-19/South Africa/LR00056/2020|EPI ISL 515177|C.1|South Africa|2020-07-10	0.0006667896	Africa
Africa|hCoV-19/Gambia/NPHL-2458/2020|EPI ISL 561253|B.1.292|Gambia|2020-07-21	Africa|hCoV-19/South Africa/LR00056/2020|EPI ISL 515177|C.1|South Africa|2020-07-10	0.0007724110	Africa
Africa|hCoV-19/Gambia/NPHL-2463/2020|EPI ISL 561254|B.1.1|Gambia|2020	Africa|hCoV-19/South Africa/LR00056/2020|EPI ISL 515177|C.1|South Africa|2020-07-10	0.0006381241	Africa
Africa|hCoV-19/Gambia/NPHL-2465/2020|EPI ISL 561255|B.1.1|Gambia|2020-07-21	Africa|hCoV-19/South Africa/LR00056/2020|EPI ISL 515177|C.1|South Africa|2020-07-10	0.0006668368	Africa
Africa|hCoV-19/Gambia/NPHL-2469/2020|EPI ISL 561256|B.1.5.12|Gambia|2020-07-21	Africa|hCoV-19/South Africa/LR00056/2020|EPI ISL 515177|C.1|South Africa|2020-07-10	0.0008424792	Africa
Africa|hCoV-19/Gambia/NPHL-247/2020|EPI ISL 561257|B.1.1.293|Gambia|2020	Africa|hCoV-19/South Africa/LR00056/2020|EPI ISL 515177|C.1|South Africa|2020-07-10	0.0006254433	Africa
Africa|hCoV-19/Gambia/NPHL-2470/2020|EPI ISL 561258|B.1.1|Gambia|2020-07-21	Africa|hCoV-19/South Africa/LR00056/2020|EPI ISL 515177|C.1|South Africa|2020-07-10	0.0006668130	Africa
Africa|hCoV-19/Gambia/NPHL-2472/2020|EPI ISL 561259|B.1.5.12|Gambia|2020-07-21	Africa|hCoV-19/South Africa/LR00056/2020|EPI ISL 515177|C.1|South Africa|2020-07-10	0.0006317354	Africa
Africa|hCoV-19/Gambia/NPHL-2473/2020|EPI ISL 561260|B.1.5.12|Gambia|2020-07-21	Africa|hCoV-19/South Africa/LR00056/2020|EPI ISL 515177|C.1|South Africa|2020-07-10	0.0009037571	Africa
Africa|hCoV-19/Gambia/NPHL-2478/2020|EPI ISL 561261|B.1.5.12|Gambia|2020-07-21	Africa|hCoV-19/South Africa/LR00056/2020|EPI ISL 515177|C.1|South Africa|2020-07-10	0.0006382104	Africa
Africa|hCoV-19/Gambia/NPHL-2497/2020|EPI ISL 561262|B.1.1.242|Gambia|2020-07-21	Africa|hCoV-19/South Africa/LR00056/2020|EPI ISL 515177|C.1|South Africa|2020-07-10	0.0006381040	Africa
Africa|hCoV-19/Gambia/NPHL-2504/2020|EPI ISL 561264|B.1.5.12|Gambia|2020-07-23	Africa|hCoV-19/South Africa/LR00056/2020|EPI ISL 515177|C.1|South Africa|2020-07-10	0.0009116179	Africa
Africa|hCoV-19/Gambia/NPHL-2514/2020|EPI ISL 561265|B.1.5.12|Gambia|2020-07-21	Africa|hCoV-19/South Africa/LR00056/2020|EPI ISL 515177|C.1|South Africa|2020-07-10	0.0008424882	Africa
Africa|hCoV-19/Gambia/NPHL-2521/2020|EPI ISL 561266|B.1.5.12|Gambia|2020-07-23	Africa|hCoV-19/South Africa/LR00056/2020|EPI ISL 515177|C.1|South Africa|2020-07-10	0.0008424528	Africa
Africa|hCoV-19/Gambia/NPHL-2522/2020|EPI ISL 561267|B.1.1.293|Gambia|2020-07-22	Africa|hCoV-19/South Africa/LR00056/2020|EPI ISL 515177|C.1|South Africa|2020-07-10	0.0006673821	Africa
Africa|hCoV-19/Gambia/NPHL-2524/2020|EPI ISL 561268|B.1.1|Gambia|2020-07-24	Africa|hCoV-19/South Africa/LR00056/2020|EPI ISL 515177|C.1|South Africa|2020-07-10	0.0006602339	Africa
Africa|hCoV-19/Gambia/NPHL-2529/2020|EPI ISL 561269|B.1.1.293|Gambia|2020-07-21	Africa|hCoV-19/South Africa/LR00056/2020|EPI ISL 515177|C.1|South Africa|2020-07-10	0.0006316534	Africa
Africa|hCoV-19/Gambia/NPHL-253/2020|EPI ISL 561270|B.1.1.293|Gambia|2020	Africa|hCoV-19/South Africa/LR00056/2020|EPI ISL 515177|C.1|South Africa|2020-07-10	0.0006601810	Africa
Africa|hCoV-19/Gambia/NPHL-2537/2020|EPI ISL 561271|B.1.1|Gambia|2020	Africa|hCoV-19/South Africa/LR00056/2020|EPI ISL 515177|C.1|South Africa|2020-07-10	0.0007012023	Africa
Africa|hCoV-19/Gambia/NPHL-2538/2020|EPI ISL 561272|B.1.5.12|Gambia|2020-07-21	Africa|hCoV-19/South Africa/LR00056/2020|EPI ISL 515177|C.1|South Africa|2020-07-10	0.0008073138	Africa
Africa|hCoV-19/Gambia/NPHL-2550/2020|EPI ISL 561274|B.1.292|Gambia|2020-07-21	Africa|hCoV-19/South Africa/LR00056/2020|EPI ISL 515177|C.1|South Africa|2020-07-10	0.0007370789	Africa
Africa|hCoV-19/Gambia/NPHL-2554/2020|EPI ISL 561275|B.1.5.12|Gambia|2020	Africa|hCoV-19/South Africa/LR00056/2020|EPI ISL 515177|C.1|South Africa|2020-07-10	0.0007371152	Africa
Africa|hCoV-19/Gambia/NPHL-2555/2020|EPI ISL 561276|B.1.1|Gambia|2020-07-21	Africa|hCoV-19/South Africa/LR00056/2020|EPI ISL 515177|C.1|South Africa|2020-07-10	0.0006028371	Africa
Africa|hCoV-19/Gambia/NPHL-256/2020|EPI ISL 561277|B.1.1.293|Gambia|2020	Africa|hCoV-19/South Africa/LR00056/2020|EPI ISL 515177|C.1|South Africa|2020-07-10	0.0005559323	Africa
Africa|hCoV-19/Gambia/NPHL-2560/2020|EPI ISL 561278|B.1.1|Gambia|2020	Africa|hCoV-19/South Africa/LR00056/2020|EPI ISL 515177|C.1|South Africa|2020-07-10	0.0006667896	Africa
Africa|hCoV-19/Gambia/NPHL-2567/2020|EPI ISL 561279|B.1|Gambia|2020	Africa|hCoV-19/South Africa/LR00056/2020|EPI ISL 515177|C.1|South Africa|2020-07-10	0.0009385852	Africa
Africa|hCoV-19/Gambia/NPHL-2573/2020|EPI ISL 561280|B.1.1.293|Gambia|2020	Africa|hCoV-19/South Africa/LR00056/2020|EPI ISL 515177|C.1|South Africa|2020-07-10	0.0006317421	Africa
Africa|hCoV-19/Gambia/NPHL-2586/2020|EPI ISL 561281|B.1.5.12|Gambia|2020-07-23	Africa|hCoV-19/South Africa/LR00056/2020|EPI ISL 515177|C.1|South Africa|2020-07-10	0.0007090597	Africa
Africa|hCoV-19/Gambia/NPHL-2588/2020|EPI ISL 561282|B.1.1|Gambia|2020	Africa|hCoV-19/South Africa/LR00056/2020|EPI ISL 515177|C.1|South Africa|2020-07-10	0.0006949736	Africa
Africa|hCoV-19/Gambia/NPHL-2615/2020|EPI ISL 561283|B.1.1.293|Gambia|2020-08-18	Africa|hCoV-19/South Africa/LR00056/2020|EPI ISL 515177|C.1|South Africa|2020-07-10	0.0006254215	Africa
Africa|hCoV-19/Gambia/NPHL-2626/2020|EPI ISL 561284|B.1.1.293|Gambia|2020	Africa|hCoV-19/South Africa/LR00056/2020|EPI ISL 515177|C.1|South Africa|2020-07-10	0.0006602795	Africa
Africa|hCoV-19/Gambia/NPHL-2640/2020|EPI ISL 561285|B.1.5.12|Gambia|2020-06-17	Africa|hCoV-19/South Africa/LR00056/2020|EPI ISL 515177|C.1|South Africa|2020-07-10	0.0007297726	Africa
Africa|hCoV-19/Gambia/NPHL-266/2020|EPI ISL 561286|B.1.5.12|Gambia|2020	Africa|hCoV-19/South Africa/LR00056/2020|EPI ISL 515177|C.1|South Africa|2020-07-10	0.0008073590	Africa
Africa|hCoV-19/Gambia/NPHL-2706/2020|EPI ISL 561287|B.1.292|Gambia|2020	Africa|hCoV-19/South Africa/LR00056/2020|EPI ISL 515177|C.1|South Africa|2020-07-10	0.0007992885	Africa
Africa|hCoV-19/Gambia/NPHL-2712/2020|EPI ISL 561288|B.1.5.12|Gambia|2020-08-03	Africa|hCoV-19/South Africa/LR00056/2020|EPI ISL 515177|C.1|South Africa|2020-07-10	0.0008341561	Africa
Africa|hCoV-19/Gambia/NPHL-2727/2020|EPI ISL 561289|B.1.5.12|Gambia|2020-08-04	Africa|hCoV-19/South Africa/LR00056/2020|EPI ISL 515177|C.1|South Africa|2020-07-10	0.0008341184	Africa
Africa|hCoV-19/Gambia/NPHL-2729/2020|EPI ISL 561290|B.1.1|Gambia|2020-07-23	Africa|hCoV-19/South Africa/LR00056/2020|EPI ISL 515177|C.1|South Africa|2020-07-10	0.0006602106	Africa
Africa|hCoV-19/Gambia/NPHL-2736/2020|EPI ISL 561291|B.1.1.242|Gambia|2020-07-25	Africa|hCoV-19/South Africa/LR00056/2020|EPI ISL 515177|C.1|South Africa|2020-07-10	0.0007297219	Africa
Africa|hCoV-19/Gambia/NPHL-2759/2020|EPI ISL 561292|B.1.5.12|Gambia|2020-08-07	Africa|hCoV-19/South Africa/LR00056/2020|EPI ISL 515177|C.1|South Africa|2020-07-10	0.0007994190	Africa
Africa|hCoV-19/Gambia/NPHL-2762/2020|EPI ISL 561293|B.1.5.12|Gambia|2020-07-25	Africa|hCoV-19/South Africa/LR00056/2020|EPI ISL 515177|C.1|South Africa|2020-07-10	0.0008689094	Africa
Africa|hCoV-19/Gambia/NPHL-2767/2020|EPI ISL 561294|B.1.1.293|Gambia|2020-07-25	Africa|hCoV-19/South Africa/LR00056/2020|EPI ISL 515177|C.1|South Africa|2020-07-10	0.0006601809	Africa
Africa|hCoV-19/Gambia/NPHL-2768/2020|EPI ISL 561295|B.1.1.293|Gambia|2020-07-27	Africa|hCoV-19/South Africa/LR00056/2020|EPI ISL 515177|C.1|South Africa|2020-07-10	0.0006254215	Africa
Africa|hCoV-19/Gambia/NPHL-277/2020|EPI ISL 561296|B.1.5.12|Gambia|2020	Africa|hCoV-19/South Africa/LR00056/2020|EPI ISL 515177|C.1|South Africa|2020-07-10	0.0008341387	Africa
Africa|hCoV-19/Gambia/NPHL-2785/2020|EPI ISL 561297|B.1.1.242|Gambia|2020-07-27	Africa|hCoV-19/South Africa/LR00056/2020|EPI ISL 515177|C.1|South Africa|2020-07-10	0.0006601902	Africa
Africa|hCoV-19/Gambia/NPHL-2790/2020|EPI ISL 561298|B.1.1.293|Gambia|2020	Africa|hCoV-19/South Africa/LR00056/2020|EPI ISL 515177|C.1|South Africa|2020-07-10	0.0006949730	Africa
Africa|hCoV-19/Gambia/NPHL-2825/2020|EPI ISL 561299|B.1.5.12|Gambia|2020	Africa|hCoV-19/South Africa/LR00056/2020|EPI ISL 515177|C.1|South Africa|2020-07-10	0.0007992718	Africa
Africa|hCoV-19/Gambia/NPHL-287/2020|EPI ISL 561300|B.1.1.293|Gambia|2020	Africa|hCoV-19/South Africa/LR00056/2020|EPI ISL 515177|C.1|South Africa|2020-07-10	0.0006602175	Africa
Africa|hCoV-19/Gambia/NPHL-2889/2020|EPI ISL 561301|B.1.5.12|Gambia|2020	Africa|hCoV-19/South Africa/LR00056/2020|EPI ISL 515177|C.1|South Africa|2020-07-10	0.0008786801	Africa
Africa|hCoV-19/Gambia/NPHL-2892/2020|EPI ISL 561302|B.1.5.12|Gambia|2020-09-07	Africa|hCoV-19/South Africa/LR00056/2020|EPI ISL 515177|C.1|South Africa|2020-07-10	0.0008786801	Africa
Africa|hCoV-19/Gambia/NPHL-290/2020|EPI ISL 561303|B.1.1.293|Gambia|2020	Africa|hCoV-19/South Africa/LR00056/2020|EPI ISL 515177|C.1|South Africa|2020-07-10	0.0006254213	Africa
Africa|hCoV-19/Gambia/NPHL-2909/2020|EPI ISL 561304|B.1.1.293|Gambia|2020-07-26	Africa|hCoV-19/South Africa/LR00056/2020|EPI ISL 515177|C.1|South Africa|2020-07-10	0.0006602107	Africa
Africa|hCoV-19/Gambia/NPHL-2984/2020|EPI ISL 561307|B.1.1.293|Gambia|2020	Africa|hCoV-19/South Africa/LR00056/2020|EPI ISL 515177|C.1|South Africa|2020-07-10	0.0006950044	Africa
Africa|hCoV-19/Gambia/NPHL-299/2020|EPI ISL 561308|B.1.1.293|Gambia|2020	Africa|hCoV-19/South Africa/LR00056/2020|EPI ISL 515177|C.1|South Africa|2020-07-10	0.0006601946	Africa
Africa|hCoV-19/Gambia/NPHL-3047/2020|EPI ISL 561309|B.1.5.12|Gambia|2020-07-28	Africa|hCoV-19/South Africa/LR00056/2020|EPI ISL 515177|C.1|South Africa|2020-07-10	0.0008775390	Africa
Africa|hCoV-19/Gambia/NPHL-3055/2020|EPI ISL 561310|B.1.5.12|Gambia|2020-07-17	Africa|hCoV-19/South Africa/LR00056/2020|EPI ISL 515177|C.1|South Africa|2020-07-10	0.0008689091	Africa
Africa|hCoV-19/Gambia/NPHL-3062/2020|EPI ISL 561311|B.1.5.12|Gambia|2020	Africa|hCoV-19/South Africa/LR00056/2020|EPI ISL 515177|C.1|South Africa|2020-07-10	0.0008775390	Africa
Africa|hCoV-19/Gambia/NPHL-3079/2020|EPI ISL 561312|B.1.5.12|Gambia|2020-07-27	Africa|hCoV-19/South Africa/LR00056/2020|EPI ISL 515177|C.1|South Africa|2020-07-10	0.0008786801	Africa
Africa|hCoV-19/Gambia/NPHL-3206/2020|EPI ISL 561313|B.1.1.293|Gambia|2020	Africa|hCoV-19/South Africa/LR00056/2020|EPI ISL 515177|C.1|South Africa|2020-07-10	0.0007297545	Africa
Africa|hCoV-19/Gambia/NPHL-3254/2020|EPI ISL 561315|B.1.5.12|Gambia|2020-07-28	Africa|hCoV-19/South Africa/LR00056/2020|EPI ISL 515177|C.1|South Africa|2020-07-10	0.0008700283	Africa
Africa|hCoV-19/Gambia/NPHL-3281/2020|EPI ISL 561316|B.1.1|Gambia|2020-07-28	Africa|hCoV-19/South Africa/LR00056/2020|EPI ISL 515177|C.1|South Africa|2020-07-10	0.0007497215	Africa
Africa|hCoV-19/Gambia/NPHL-483B/2020|EPI ISL 561318|B.1.1|Gambia|2020	Africa|hCoV-19/South Africa/LR00056/2020|EPI ISL 515177|C.1|South Africa|2020-07-10	0.0007857703	Africa
Africa|hCoV-19/Gambia/NPHL-704/2020|EPI ISL 561320|B.1.1.293|Gambia|2020	Africa|hCoV-19/South Africa/LR00056/2020|EPI ISL 515177|C.1|South Africa|2020-07-10	0.0008776964	Africa
Africa|hCoV-19/Gambia/NPHL-737/2020|EPI ISL 561323|B.1.1.293|Gambia|2020	Africa|hCoV-19/South Africa/LR00056/2020|EPI ISL 515177|C.1|South Africa|2020-07-10	0.0005965343	Africa
Africa|hCoV-19/Gambia/NPHL-748/2020|EPI ISL 561324|B.1.1|Gambia|2020	Africa|hCoV-19/South Africa/LR00056/2020|EPI ISL 515177|C.1|South Africa|2020-07-10	0.0006254715	Africa
Africa|hCoV-19/Gambia/NPHL-758/2020|EPI ISL 561326|B.1.1.293|Gambia|2020	Africa|hCoV-19/South Africa/LR00056/2020|EPI ISL 515177|C.1|South Africa|2020-07-10	0.0006014081	Africa
Africa|hCoV-19/Gambia/NPHL-760/2020|EPI ISL 561327|B.1.5|Gambia|2020	Africa|hCoV-19/South Africa/LR00056/2020|EPI ISL 515177|C.1|South Africa|2020-07-10	0.0005252075	Africa
Africa|hCoV-19/Gambia/NPHL-790/2020|EPI ISL 561329|B.1.5|Gambia|2020	Africa|hCoV-19/South Africa/LR00056/2020|EPI ISL 515177|C.1|South Africa|2020-07-10	0.0004908142	Africa
Africa|hCoV-19/Gambia/NPHL-923/2020|EPI ISL 561330|B.1.5.12|Gambia|2020	Africa|hCoV-19/South Africa/LR00056/2020|EPI ISL 515177|C.1|South Africa|2020-07-10	0.0007645581	Africa
Africa|hCoV-19/Gambia/NPHL-930/2020|EPI ISL 561331|B.1.5|Gambia|2020	Africa|hCoV-19/South Africa/LR00056/2020|EPI ISL 515177|C.1|South Africa|2020-07-10	0.0005258889	Africa
Africa|hCoV-19/Gambia/NPHL-941/2020|EPI ISL 561332|B.1.5.12|Gambia|2020	Africa|hCoV-19/South Africa/LR00056/2020|EPI ISL 515177|C.1|South Africa|2020-07-10	0.0007993079	Africa
Africa|hCoV-19/Gambia/NPHL-956/2020|EPI ISL 561334|B.1.5.12|Gambia|2020	Africa|hCoV-19/South Africa/LR00056/2020|EPI ISL 515177|C.1|South Africa|2020-07-10	0.0008064929	Africa
Africa|hCoV-19/Ghana/1651 S3/2020|EPI ISL 422387|A.11|Ghana|2020-03-25	Africa|hCoV-19/South Africa/LR00056/2020|EPI ISL 515177|C.1|South Africa|2020-07-10	0.0009613151	Africa
Africa|hCoV-19/Ghana/1659 S14/2020|EPI ISL 422405|B.1.220|Ghana|2020-03-25	Africa|hCoV-19/South Africa/LR00056/2020|EPI ISL 515177|C.1|South Africa|2020-07-10	0.0006722953	Africa
Africa|hCoV-19/Ghana/2230 S4/2020|EPI ISL 422390|B.40|Ghana|2020-03-25	Africa|hCoV-19/South Africa/LR00056/2020|EPI ISL 515177|C.1|South Africa|2020-07-10	0.0008712624	Africa
Africa|hCoV-19/Ghana/2333 S5/2020|EPI ISL 422394|B.1.3|Ghana|2020-03-27	Africa|hCoV-19/South Africa/LR00056/2020|EPI ISL 515177|C.1|South Africa|2020-07-10	0.0007722396	Africa
Africa|hCoV-19/Ghana/2573 S27/2020|EPI ISL 515082|A|Ghana|2020-03-29	Africa|hCoV-19/South Africa/LR00056/2020|EPI ISL 515177|C.1|South Africa|2020-07-10	0.0010496244	Africa
Africa|hCoV-19/Ghana/2666 S32/2020|EPI ISL 515083|A|Ghana|2020-03-27	Africa|hCoV-19/South Africa/LR00056/2020|EPI ISL 515177|C.1|South Africa|2020-07-10	0.0004901953	Africa
Africa|hCoV-19/Ghana/2709 S25/2020|EPI ISL 515084|B.1|Ghana|2020-03-28	Africa|hCoV-19/South Africa/LR00056/2020|EPI ISL 515177|C.1|South Africa|2020-07-10	0.0007998237	Africa
Africa|hCoV-19/Ghana/2828 S6/2020|EPI ISL 422397|A.11|Ghana|2020-03-29	Africa|hCoV-19/South Africa/LR00056/2020|EPI ISL 515177|C.1|South Africa|2020-07-10	0.0010471819	Africa
Africa|hCoV-19/Ghana/2852 S30/2020|EPI ISL 515085|B.6|Ghana|2020-03-28	Africa|hCoV-19/South Africa/LR00056/2020|EPI ISL 515177|C.1|South Africa|2020-07-10	0.0004884854	Africa
Africa|hCoV-19/Ghana/2914 S8/2020|EPI ISL 422399|B.1.1|Ghana|2020-03-30	Africa|hCoV-19/South Africa/LR00056/2020|EPI ISL 515177|C.1|South Africa|2020-07-10	0.0005292538	Africa
Africa|hCoV-19/Ghana/34927 S20/2020|EPI ISL 515086|A.11|Ghana|2020-05-23	Africa|hCoV-19/South Africa/LR00056/2020|EPI ISL 515177|C.1|South Africa|2020-07-10	0.0009447779	Africa
Africa|hCoV-19/Ghana/34928 S21/2020|EPI ISL 515087|A.11|Ghana|2020-05-23	Africa|hCoV-19/South Africa/LR00056/2020|EPI ISL 515177|C.1|South Africa|2020-07-10	0.0010853833	Africa
Africa|hCoV-19/Ghana/34980 S22/2020|EPI ISL 515088|B.1.1|Ghana|2020-05-23	Africa|hCoV-19/South Africa/LR00056/2020|EPI ISL 515177|C.1|South Africa|2020-07-10	0.0005292413	Africa
Africa|hCoV-19/Ghana/34983 S40/2020|EPI ISL 515089|B.1.1|Ghana|2020-05-23	Africa|hCoV-19/South Africa/LR00056/2020|EPI ISL 515177|C.1|South Africa|2020-07-10	0.0005947547	Africa
Africa|hCoV-19/Ghana/35012 S17/2020|EPI ISL 515090|B.1.1|Ghana|2020-05-23	Africa|hCoV-19/South Africa/LR00056/2020|EPI ISL 515177|C.1|South Africa|2020-07-10	0.0005906841	Africa
Africa|hCoV-19/Ghana/35019 S18/2020|EPI ISL 515091|B.1.1|Ghana|2020-05-23	Africa|hCoV-19/South Africa/LR00056/2020|EPI ISL 515177|C.1|South Africa|2020-07-10	0.0004902988	Africa
Africa|hCoV-19/Ghana/35183 S24/2020|EPI ISL 515092|A|Ghana|2020-05-24	Africa|hCoV-19/South Africa/LR00056/2020|EPI ISL 515177|C.1|South Africa|2020-07-10	0.0004910890	Africa
Africa|hCoV-19/Ghana/35280 S41/2020|EPI ISL 515093|A|Ghana|2020-05-24	Africa|hCoV-19/South Africa/LR00056/2020|EPI ISL 515177|C.1|South Africa|2020-07-10	0.0009893316	Africa
Africa|hCoV-19/Ghana/35394 S49/2020|EPI ISL 515094|B.1.1.307|Ghana|2020-05-24	Africa|hCoV-19/South Africa/LR00056/2020|EPI ISL 515177|C.1|South Africa|2020-07-10	0.0005262207	Africa
Africa|hCoV-19/Ghana/35466 S19/2020|EPI ISL 515095|B.1.1|Ghana|2020-05-24	Africa|hCoV-19/South Africa/LR00056/2020|EPI ISL 515177|C.1|South Africa|2020-07-10	0.0005595751	Africa
Africa|hCoV-19/Ghana/35563 S37/2020|EPI ISL 515096|A.11|Ghana|2020-05-24	Africa|hCoV-19/South Africa/LR00056/2020|EPI ISL 515177|C.1|South Africa|2020-07-10	0.0011123819	Africa
Africa|hCoV-19/Ghana/36523 S23/2020|EPI ISL 515097|A|Ghana|2020-05-27	Africa|hCoV-19/South Africa/LR00056/2020|EPI ISL 515177|C.1|South Africa|2020-07-10	0.0006317945	Africa
Africa|hCoV-19/Ghana/81216 S36/2020|EPI ISL 515098|A|Ghana|2020-05-20	Africa|hCoV-19/South Africa/LR00056/2020|EPI ISL 515177|C.1|South Africa|2020-07-10	0.0010835458	Africa
Africa|hCoV-19/Ghana/81219 S34/2020|EPI ISL 515099|B.1.1|Ghana|2020-05-20	Africa|hCoV-19/South Africa/LR00056/2020|EPI ISL 515177|C.1|South Africa|2020-07-10	0.0004899385	Africa
Africa|hCoV-19/Ghana/82879 S48/2020|EPI ISL 515100|B.1|Ghana|2020-05-20	Africa|hCoV-19/South Africa/LR00056/2020|EPI ISL 515177|C.1|South Africa|2020-07-10	0.0008045637	Africa
Africa|hCoV-19/Ghana/83637 S29/2020|EPI ISL 515101|B.1.1|Ghana|2020-05-22	Africa|hCoV-19/South Africa/LR00056/2020|EPI ISL 515177|C.1|South Africa|2020-07-10	0.0005232551	Africa
Africa|hCoV-19/Ghana/84049 S31/2020|EPI ISL 515102|B.1|Ghana|2020-05-25	Africa|hCoV-19/South Africa/LR00056/2020|EPI ISL 515177|C.1|South Africa|2020-07-10	0.0008360996	Africa
Africa|hCoV-19/Ghana/84162 S45/2020|EPI ISL 515103|A|Ghana|2020-04-25	Africa|hCoV-19/South Africa/LR00056/2020|EPI ISL 515177|C.1|South Africa|2020-07-10	0.0009531949	Africa
Africa|hCoV-19/Ghana/84182 S43/2020|EPI ISL 515104|B.1.1|Ghana|2020-05-25	Africa|hCoV-19/South Africa/LR00056/2020|EPI ISL 515177|C.1|South Africa|2020-07-10	0.0006705446	Africa
Africa|hCoV-19/Ghana/84210 S44/2020|EPI ISL 515105|A|Ghana|2020-05-24	Africa|hCoV-19/South Africa/LR00056/2020|EPI ISL 515177|C.1|South Africa|2020-07-10	0.0010157289	Africa
Africa|hCoV-19/Ghana/84218 S47/2020|EPI ISL 515106|A|Ghana|2020-05-25	Africa|hCoV-19/South Africa/LR00056/2020|EPI ISL 515177|C.1|South Africa|2020-07-10	0.0010938735	Africa
Africa|hCoV-19/Ghana/84260 S28/2020|EPI ISL 515107|A|Ghana|2020-05-25	Africa|hCoV-19/South Africa/LR00056/2020|EPI ISL 515177|C.1|South Africa|2020-07-10	0.0009816691	Africa
Africa|hCoV-19/Ghana/84279 S42/2020|EPI ISL 515108|B.1|Ghana|2020-05-25	Africa|hCoV-19/South Africa/LR00056/2020|EPI ISL 515177|C.1|South Africa|2020-07-10	0.0008390804	Africa
Africa|hCoV-19/Ghana/84301 S35/2020|EPI ISL 515109|A.11|Ghana|2020-05-24	Africa|hCoV-19/South Africa/LR00056/2020|EPI ISL 515177|C.1|South Africa|2020-07-10	0.0009562177	Africa
Africa|hCoV-19/Ghana/84430 S51/2020|EPI ISL 515110|B.1.1.307|Ghana|2020-05-25	Africa|hCoV-19/South Africa/LR00056/2020|EPI ISL 515177|C.1|South Africa|2020-07-10	0.0005245642	Africa
Africa|hCoV-19/Ghana/84438 S50/2020|EPI ISL 515111|A|Ghana|2020-05-24	Africa|hCoV-19/South Africa/LR00056/2020|EPI ISL 515177|C.1|South Africa|2020-07-10	0.0009778985	Africa
Africa|hCoV-19/Ghana/84484 S16/2020|EPI ISL 515112|B.1.1|Ghana|2020-05-25	Africa|hCoV-19/South Africa/LR00056/2020|EPI ISL 515177|C.1|South Africa|2020-07-10	0.0006006007	Africa
Africa|hCoV-19/Ghana/KATH23/2020|EPI ISL 515181|A.11|Ghana|2020-03-22	Africa|hCoV-19/South Africa/LR00056/2020|EPI ISL 515177|C.1|South Africa|2020-07-10	0.0009385394	Africa
Africa|hCoV-19/Ghana/TTH10/2020|EPI ISL 515182|A|Ghana|2020-03-27	Africa|hCoV-19/South Africa/LR00056/2020|EPI ISL 515177|C.1|South Africa|2020-07-10	0.0009036661	Africa
Africa|hCoV-19/Ghana/TTH11/2020|EPI ISL 515183|A|Ghana|2020-03-27	Africa|hCoV-19/South Africa/LR00056/2020|EPI ISL 515177|C.1|South Africa|2020-07-10	0.0009067540	Africa
Africa|hCoV-19/Ghana/TTH6/2020|EPI ISL 515248|A|Ghana|2020-03-27	Africa|hCoV-19/South Africa/LR00056/2020|EPI ISL 515177|C.1|South Africa|2020-07-10	0.0009870568	Africa
Africa|hCoV-19/Kenya/C1092/2020|EPI ISL 457849|B.1.5|Kenya|2020-04-18	Africa|hCoV-19/South Africa/LR00056/2020|EPI ISL 515177|C.1|South Africa|2020-07-10	0.0006396638	Africa
Africa|hCoV-19/Kenya/C1102/2020|EPI ISL 568708|B.1.5|Kenya|2020-04-19	Africa|hCoV-19/South Africa/LR00056/2020|EPI ISL 515177|C.1|South Africa|2020-07-10	0.0007375799	Africa
Africa|hCoV-19/Kenya/C1162/2020|EPI ISL 457850|B.1.5|Kenya|2020-04-19	Africa|hCoV-19/South Africa/LR00056/2020|EPI ISL 515177|C.1|South Africa|2020-07-10	0.0005979894	Africa
Africa|hCoV-19/Kenya/C1216/2020|EPI ISL 457854|B.1.5|Kenya|2020-04-19	Africa|hCoV-19/South Africa/LR00056/2020|EPI ISL 515177|C.1|South Africa|2020-07-10	0.0006254355	Africa
Africa|hCoV-19/Kenya/C1292/2020|EPI ISL 457856|B|Kenya|2020-04-20	Africa|hCoV-19/South Africa/LR00056/2020|EPI ISL 515177|C.1|South Africa|2020-07-10	0.0006269017	Africa
Africa|hCoV-19/Kenya/C1357/2020|EPI ISL 457858|B.1.5|Kenya|2020-04-20	Africa|hCoV-19/South Africa/LR00056/2020|EPI ISL 515177|C.1|South Africa|2020-07-10	0.0005711523	Africa
Africa|hCoV-19/Kenya/C1422/2020|EPI ISL 457861|B.1|Kenya|2020-04-20	Africa|hCoV-19/South Africa/LR00056/2020|EPI ISL 515177|C.1|South Africa|2020-07-10	0.0006456219	Africa
Africa|hCoV-19/Kenya/C1499/2020|EPI ISL 457863|B.1.5|Kenya|2020-04-20	Africa|hCoV-19/South Africa/LR00056/2020|EPI ISL 515177|C.1|South Africa|2020-07-10	0.0006268445	Africa
Africa|hCoV-19/Kenya/C1646/2020|EPI ISL 457865|B.1.5|Kenya|2020-04-21	Africa|hCoV-19/South Africa/LR00056/2020|EPI ISL 515177|C.1|South Africa|2020-07-10	0.0005832677	Africa
Africa|hCoV-19/Kenya/C1739/2020|EPI ISL 457866|B|Kenya|2020-04-22	Africa|hCoV-19/South Africa/LR00056/2020|EPI ISL 515177|C.1|South Africa|2020-07-10	0.0006079188	Africa
Africa|hCoV-19/Kenya/C1751/2020|EPI ISL 457867|B.1.5|Kenya|2020-04-22	Africa|hCoV-19/South Africa/LR00056/2020|EPI ISL 515177|C.1|South Africa|2020-07-10	0.0005906772	Africa
Africa|hCoV-19/Kenya/C21582/2020|EPI ISL 568872|B.1|Kenya|2020-06-22	Africa|hCoV-19/South Africa/LR00056/2020|EPI ISL 515177|C.1|South Africa|2020-07-10	0.0008341357	Africa
Africa|hCoV-19/Kenya/C22/2020|EPI ISL 457845|B.1.5|Kenya|2020-03-17	Africa|hCoV-19/South Africa/LR00056/2020|EPI ISL 515177|C.1|South Africa|2020-07-10	0.0005826170	Africa
Africa|hCoV-19/Kenya/C2439/2020|EPI ISL 457877|B.1.5|Kenya|2020-04-24	Africa|hCoV-19/South Africa/LR00056/2020|EPI ISL 515177|C.1|South Africa|2020-07-10	0.0006610625	Africa
Africa|hCoV-19/Kenya/C2449/2020|EPI ISL 457878|B.1.5|Kenya|2020-04-24	Africa|hCoV-19/South Africa/LR00056/2020|EPI ISL 515177|C.1|South Africa|2020-07-10	0.0006370488	Africa
Africa|hCoV-19/Kenya/C2469/2020|EPI ISL 457879|B.1.5|Kenya|2020-04-24	Africa|hCoV-19/South Africa/LR00056/2020|EPI ISL 515177|C.1|South Africa|2020-07-10	0.0005942492	Africa
Africa|hCoV-19/Kenya/C253/2020|EPI ISL 457868|B.1|Kenya|2020-04-03	Africa|hCoV-19/South Africa/LR00056/2020|EPI ISL 515177|C.1|South Africa|2020-07-10	0.0006254642	Africa
Africa|hCoV-19/Kenya/C256/2020|EPI ISL 568697|B.1.5|Kenya|2020-04-04	Africa|hCoV-19/South Africa/LR00056/2020|EPI ISL 515177|C.1|South Africa|2020-07-10	0.0006803989	Africa
Africa|hCoV-19/Kenya/C2582/2020|EPI ISL 457883|B.1.5|Kenya|2020-04-25	Africa|hCoV-19/South Africa/LR00056/2020|EPI ISL 515177|C.1|South Africa|2020-07-10	0.0006739873	Africa
Africa|hCoV-19/Kenya/C2685/2020|EPI ISL 457884|B.1.5|Kenya|2020-04-25	Africa|hCoV-19/South Africa/LR00056/2020|EPI ISL 515177|C.1|South Africa|2020-07-10	0.0006614437	Africa
Africa|hCoV-19/Kenya/C2777/2020|EPI ISL 457887|B.1|Kenya|2020-04-26	Africa|hCoV-19/South Africa/LR00056/2020|EPI ISL 515177|C.1|South Africa|2020-07-10	0.0005830120	Africa
Africa|hCoV-19/Kenya/C2826/2020|EPI ISL 457891|B.1.5|Kenya|2020-04-27	Africa|hCoV-19/South Africa/LR00056/2020|EPI ISL 515177|C.1|South Africa|2020-07-10	0.0005913959	Africa
Africa|hCoV-19/Kenya/C2847/2020|EPI ISL 457892|B.1.5|Kenya|2020-04-27	Africa|hCoV-19/South Africa/LR00056/2020|EPI ISL 515177|C.1|South Africa|2020-07-10	0.0005764600	Africa
Africa|hCoV-19/Kenya/C293/2020|EPI ISL 457871|A|Kenya|2020-04-04	Africa|hCoV-19/South Africa/LR00056/2020|EPI ISL 515177|C.1|South Africa|2020-07-10	0.0009019555	Africa
Africa|hCoV-19/Kenya/C310/2020|EPI ISL 457874|B.4|Kenya|2020-04-04	Africa|hCoV-19/South Africa/LR00056/2020|EPI ISL 515177|C.1|South Africa|2020-07-10	0.0010992441	Africa
Africa|hCoV-19/Kenya/C3129/2020|EPI ISL 457897|B.1.5|Kenya|2020-04-28	Africa|hCoV-19/South Africa/LR00056/2020|EPI ISL 515177|C.1|South Africa|2020-07-10	0.0005938634	Africa
Africa|hCoV-19/Kenya/C314/2020|EPI ISL 457875|A|Kenya|2020-04-04	Africa|hCoV-19/South Africa/LR00056/2020|EPI ISL 515177|C.1|South Africa|2020-07-10	0.0009732432	Africa
Africa|hCoV-19/Kenya/C316/2020|EPI ISL 457876|B.4|Kenya|2020-04-04	Africa|hCoV-19/South Africa/LR00056/2020|EPI ISL 515177|C.1|South Africa|2020-07-10	0.0011097215	Africa
Africa|hCoV-19/Kenya/C3194/2020|EPI ISL 457901|B.1.5|Kenya|2020-04-28	Africa|hCoV-19/South Africa/LR00056/2020|EPI ISL 515177|C.1|South Africa|2020-07-10	0.0006739698	Africa
Africa|hCoV-19/Kenya/C3205/2020|EPI ISL 457902|B.1.5|Kenya|2020-04-28	Africa|hCoV-19/South Africa/LR00056/2020|EPI ISL 515177|C.1|South Africa|2020-07-10	0.0005974636	Africa
Africa|hCoV-19/Kenya/C3208/2020|EPI ISL 457903|B.1.5|Kenya|2020-04-28	Africa|hCoV-19/South Africa/LR00056/2020|EPI ISL 515177|C.1|South Africa|2020-07-10	0.0006053337	Africa
Africa|hCoV-19/Kenya/C3381/2020|EPI ISL 568714|B.1.5|Kenya|2020-04-30	Africa|hCoV-19/South Africa/LR00056/2020|EPI ISL 515177|C.1|South Africa|2020-07-10	0.0006261968	Africa
Africa|hCoV-19/Kenya/C3427/2020|EPI ISL 457906|B.1.5|Kenya|2020-04-29	Africa|hCoV-19/South Africa/LR00056/2020|EPI ISL 515177|C.1|South Africa|2020-07-10	0.0006664150	Africa
Africa|hCoV-19/Kenya/C3457/2020|EPI ISL 568715|B.1|Kenya|2020-04-30	Africa|hCoV-19/South Africa/LR00056/2020|EPI ISL 515177|C.1|South Africa|2020-07-10	0.0007036679	Africa
Africa|hCoV-19/Kenya/C3739/2020|EPI ISL 568717|B.1.5|Kenya|2020-05-04	Africa|hCoV-19/South Africa/LR00056/2020|EPI ISL 515177|C.1|South Africa|2020-07-10	0.0005913959	Africa
Africa|hCoV-19/Kenya/C389/2020|EPI ISL 568698|B.1.5|Kenya|2020-04-07	Africa|hCoV-19/South Africa/LR00056/2020|EPI ISL 515177|C.1|South Africa|2020-07-10	0.0005967722	Africa
Africa|hCoV-19/Kenya/C3980/2020|EPI ISL 568719|B.1|Kenya|2020-05-05	Africa|hCoV-19/South Africa/LR00056/2020|EPI ISL 515177|C.1|South Africa|2020-07-10	0.0006306213	Africa
Africa|hCoV-19/Kenya/C4083/2020|EPI ISL 568721|B.1.5|Kenya|2020-05-05	Africa|hCoV-19/South Africa/LR00056/2020|EPI ISL 515177|C.1|South Africa|2020-07-10	0.0006836196	Africa
Africa|hCoV-19/Kenya/C4195/2020|EPI ISL 568723|B.1.5|Kenya|2020-06-05	Africa|hCoV-19/South Africa/LR00056/2020|EPI ISL 515177|C.1|South Africa|2020-07-10	0.0005913959	Africa
Africa|hCoV-19/Kenya/C4199/2020|EPI ISL 568724|B.1.5|Kenya|2020-05-06	Africa|hCoV-19/South Africa/LR00056/2020|EPI ISL 515177|C.1|South Africa|2020-07-10	0.0006678366	Africa
Africa|hCoV-19/Kenya/C4214/2020|EPI ISL 568725|B.1|Kenya|2020-06-05	Africa|hCoV-19/South Africa/LR00056/2020|EPI ISL 515177|C.1|South Africa|2020-07-10	0.0006254364	Africa
Africa|hCoV-19/Kenya/C4419/2020|EPI ISL 568727|B.1|Kenya|2020-05-07	Africa|hCoV-19/South Africa/LR00056/2020|EPI ISL 515177|C.1|South Africa|2020-07-10	0.0006951205	Africa
Africa|hCoV-19/Kenya/C4420/2020|EPI ISL 568728|B.1.5|Kenya|2020-05-07	Africa|hCoV-19/South Africa/LR00056/2020|EPI ISL 515177|C.1|South Africa|2020-07-10	0.0006740184	Africa
Africa|hCoV-19/Kenya/C4585/2020|EPI ISL 568730|B.1.5|Kenya|2020-05-08	Africa|hCoV-19/South Africa/LR00056/2020|EPI ISL 515177|C.1|South Africa|2020-07-10	0.0006262255	Africa
Africa|hCoV-19/Kenya/C460/2020|EPI ISL 457910|B.1.5|Kenya|2020-04-08	Africa|hCoV-19/South Africa/LR00056/2020|EPI ISL 515177|C.1|South Africa|2020-07-10	0.0005765494	Africa
Africa|hCoV-19/Kenya/C4691/2020|EPI ISL 568733|B.1.5|Kenya|2020-05-09	Africa|hCoV-19/South Africa/LR00056/2020|EPI ISL 515177|C.1|South Africa|2020-07-10	0.0005985161	Africa
Africa|hCoV-19/Kenya/C4710/2020|EPI ISL 568735|B.1.5|Kenya|2020-05-08	Africa|hCoV-19/South Africa/LR00056/2020|EPI ISL 515177|C.1|South Africa|2020-07-10	0.0006949890	Africa
Africa|hCoV-19/Kenya/C4717/2020|EPI ISL 568737|B.1.5|Kenya|2020-05-08	Africa|hCoV-19/South Africa/LR00056/2020|EPI ISL 515177|C.1|South Africa|2020-07-10	0.0006188106	Africa
Africa|hCoV-19/Kenya/C4872/2020|EPI ISL 568741|B.1.5|Kenya|2020-05-08	Africa|hCoV-19/South Africa/LR00056/2020|EPI ISL 515177|C.1|South Africa|2020-07-10	0.0006322513	Africa
Africa|hCoV-19/Kenya/C4895/2020|EPI ISL 568742|B.1.5|Kenya|2020-05-08	Africa|hCoV-19/South Africa/LR00056/2020|EPI ISL 515177|C.1|South Africa|2020-07-10	0.0007031481	Africa
Africa|hCoV-19/Kenya/C5008/2020|EPI ISL 568744|B.1|Kenya|2020-05-08	Africa|hCoV-19/South Africa/LR00056/2020|EPI ISL 515177|C.1|South Africa|2020-07-10	0.0006397938	Africa
Africa|hCoV-19/Kenya/C5011/2020|EPI ISL 568745|B.1.5|Kenya|2020-05-08	Africa|hCoV-19/South Africa/LR00056/2020|EPI ISL 515177|C.1|South Africa|2020-07-10	0.0006618351	Africa
Africa|hCoV-19/Kenya/C5119/2020|EPI ISL 568750|B.1|Kenya|2020-05-09	Africa|hCoV-19/South Africa/LR00056/2020|EPI ISL 515177|C.1|South Africa|2020-07-10	0.0006262693	Africa
Africa|hCoV-19/Kenya/C5177/2020|EPI ISL 568752|B.1.5|Kenya|2020-05-09	Africa|hCoV-19/South Africa/LR00056/2020|EPI ISL 515177|C.1|South Africa|2020-07-10	0.0006327335	Africa
Africa|hCoV-19/Kenya/C5178/2020|EPI ISL 568753|B.1.5|Kenya|2020-05-09	Africa|hCoV-19/South Africa/LR00056/2020|EPI ISL 515177|C.1|South Africa|2020-07-10	0.0006458760	Africa
Africa|hCoV-19/Kenya/C5246/2020|EPI ISL 568754|B.1.5|Kenya|2020-05-09	Africa|hCoV-19/South Africa/LR00056/2020|EPI ISL 515177|C.1|South Africa|2020-07-10	0.0006269098	Africa
Africa|hCoV-19/Kenya/C5288/2020|EPI ISL 568755|B.1.5|Kenya|2020-05-10	Africa|hCoV-19/South Africa/LR00056/2020|EPI ISL 515177|C.1|South Africa|2020-07-10	0.0007041336	Africa
Africa|hCoV-19/Kenya/C5289/2020|EPI ISL 568756|B.1.5|Kenya|2020-05-10	Africa|hCoV-19/South Africa/LR00056/2020|EPI ISL 515177|C.1|South Africa|2020-07-10	0.0006099808	Africa
Africa|hCoV-19/Kenya/C5328/2020|EPI ISL 568760|B.1.5|Kenya|2020-05-10	Africa|hCoV-19/South Africa/LR00056/2020|EPI ISL 515177|C.1|South Africa|2020-07-10	0.0006328508	Africa
Africa|hCoV-19/Kenya/C5335/2020|EPI ISL 568762|B.1.5|Kenya|2020-05-10	Africa|hCoV-19/South Africa/LR00056/2020|EPI ISL 515177|C.1|South Africa|2020-07-10	0.0006334080	Africa
Africa|hCoV-19/Kenya/C5384/2020|EPI ISL 568764|B.1.5|Kenya|2020-05-10	Africa|hCoV-19/South Africa/LR00056/2020|EPI ISL 515177|C.1|South Africa|2020-07-10	0.0006949889	Africa
Africa|hCoV-19/Kenya/C54/2020|EPI ISL 457847|B.1|Kenya|2020-03-24	Africa|hCoV-19/South Africa/LR00056/2020|EPI ISL 515177|C.1|South Africa|2020-07-10	0.0006732245	Africa
Africa|hCoV-19/Kenya/C544/2020|EPI ISL 457911|B.1.5|Kenya|2020-04-10	Africa|hCoV-19/South Africa/LR00056/2020|EPI ISL 515177|C.1|South Africa|2020-07-10	0.0005765711	Africa
Africa|hCoV-19/Kenya/C5442/2020|EPI ISL 568767|B.1.5|Kenya|2020-05-10	Africa|hCoV-19/South Africa/LR00056/2020|EPI ISL 515177|C.1|South Africa|2020-07-10	0.0006610623	Africa
Africa|hCoV-19/Kenya/C569/2020|EPI ISL 568700|B.1|Kenya|2020-04-12	Africa|hCoV-19/South Africa/LR00056/2020|EPI ISL 515177|C.1|South Africa|2020-07-10	0.0006452978	Africa
Africa|hCoV-19/Kenya/C5695/2020|EPI ISL 568770|B.1.5|Kenya|2020-05-11	Africa|hCoV-19/South Africa/LR00056/2020|EPI ISL 515177|C.1|South Africa|2020-07-10	0.0006958836	Africa
Africa|hCoV-19/Kenya/C5701/2020|EPI ISL 568772|B.1|Kenya|2020-05-11	Africa|hCoV-19/South Africa/LR00056/2020|EPI ISL 515177|C.1|South Africa|2020-07-10	0.0006262409	Africa
Africa|hCoV-19/Kenya/C571/2020|EPI ISL 568702|A|Kenya|2020-04-12	Africa|hCoV-19/South Africa/LR00056/2020|EPI ISL 515177|C.1|South Africa|2020-07-10	0.0009384407	Africa
Africa|hCoV-19/Kenya/C5767/2020|EPI ISL 568773|B.1.5|Kenya|2020-05-11	Africa|hCoV-19/South Africa/LR00056/2020|EPI ISL 515177|C.1|South Africa|2020-07-10	0.0007528961	Africa
Africa|hCoV-19/Kenya/C5811/2020|EPI ISL 568775|B.1.5|Kenya|2020-05-11	Africa|hCoV-19/South Africa/LR00056/2020|EPI ISL 515177|C.1|South Africa|2020-07-10	0.0006262408	Africa
Africa|hCoV-19/Kenya/C5813/2020|EPI ISL 568776|B.1|Kenya|2020-05-11	Africa|hCoV-19/South Africa/LR00056/2020|EPI ISL 515177|C.1|South Africa|2020-07-10	0.0006327336	Africa
Africa|hCoV-19/Kenya/C5835/2020|EPI ISL 568777|B.1.5|Kenya|2020-05-12	Africa|hCoV-19/South Africa/LR00056/2020|EPI ISL 515177|C.1|South Africa|2020-07-10	0.0006674371	Africa
Africa|hCoV-19/Kenya/C587/2020|EPI ISL 457912|B.1.5|Kenya|2020-04-11	Africa|hCoV-19/South Africa/LR00056/2020|EPI ISL 515177|C.1|South Africa|2020-07-10	0.0006422422	Africa
Africa|hCoV-19/Kenya/C589/2020|EPI ISL 457913|B.1.5|Kenya|2020-04-11	Africa|hCoV-19/South Africa/LR00056/2020|EPI ISL 515177|C.1|South Africa|2020-07-10	0.0006021183	Africa
Africa|hCoV-19/Kenya/C5902/2020|EPI ISL 568779|B.1.5|Kenya|2020-05-12	Africa|hCoV-19/South Africa/LR00056/2020|EPI ISL 515177|C.1|South Africa|2020-07-10	0.0006334680	Africa
Africa|hCoV-19/Kenya/C5911/2020|EPI ISL 568780|B.1.5|Kenya|2020-05-12	Africa|hCoV-19/South Africa/LR00056/2020|EPI ISL 515177|C.1|South Africa|2020-07-10	0.0006390381	Africa
Africa|hCoV-19/Kenya/C5914/2020|EPI ISL 568782|B.1.5|Kenya|2020-05-12	Africa|hCoV-19/South Africa/LR00056/2020|EPI ISL 515177|C.1|South Africa|2020-07-10	0.0006617068	Africa
Africa|hCoV-19/Kenya/C6186/2020|EPI ISL 568787|B.1.5|Kenya|2020-05-13	Africa|hCoV-19/South Africa/LR00056/2020|EPI ISL 515177|C.1|South Africa|2020-07-10	0.0007031829	Africa
Africa|hCoV-19/Kenya/C6255/2020|EPI ISL 568790|B.1.1.33|Kenya|2020-05-13	Africa|hCoV-19/South Africa/LR00056/2020|EPI ISL 515177|C.1|South Africa|2020-07-10	0.0006614509	Africa
Africa|hCoV-19/Kenya/C6298/2020|EPI ISL 568792|B.1|Kenya|2020-05-13	Africa|hCoV-19/South Africa/LR00056/2020|EPI ISL 515177|C.1|South Africa|2020-07-10	0.0006451748	Africa
Africa|hCoV-19/Kenya/C6369/2020|EPI ISL 568794|B.1|Kenya|2020-05-14	Africa|hCoV-19/South Africa/LR00056/2020|EPI ISL 515177|C.1|South Africa|2020-07-10	0.0007158983	Africa
Africa|hCoV-19/Kenya/C6380/2020|EPI ISL 568798|B.1.5|Kenya|2020-05-15	Africa|hCoV-19/South Africa/LR00056/2020|EPI ISL 515177|C.1|South Africa|2020-07-10	0.0006098715	Africa
Africa|hCoV-19/Kenya/C6384/2020|EPI ISL 568799|B.1|Kenya|2020-05-14	Africa|hCoV-19/South Africa/LR00056/2020|EPI ISL 515177|C.1|South Africa|2020-07-10	0.0006324736	Africa
Africa|hCoV-19/Kenya/C639/2020|EPI ISL 568703|B|Kenya|2020-04-14	Africa|hCoV-19/South Africa/LR00056/2020|EPI ISL 515177|C.1|South Africa|2020-07-10	0.0007230573	Africa
Africa|hCoV-19/Kenya/C6518/2020|EPI ISL 568803|B.1.5|Kenya|2020-05-14	Africa|hCoV-19/South Africa/LR00056/2020|EPI ISL 515177|C.1|South Africa|2020-07-10	0.0007144170	Africa
Africa|hCoV-19/Kenya/C6524/2020|EPI ISL 568805|A|Kenya|2020-05-14	Africa|hCoV-19/South Africa/LR00056/2020|EPI ISL 515177|C.1|South Africa|2020-07-10	0.0009639557	Africa
Africa|hCoV-19/Kenya/C656/2020|EPI ISL 457915|B.1.5|Kenya|2020-04-13	Africa|hCoV-19/South Africa/LR00056/2020|EPI ISL 515177|C.1|South Africa|2020-07-10	0.0006602581	Africa
Africa|hCoV-19/Kenya/C6564/2020|EPI ISL 568806|B.1.5|Kenya|2020-05-14	Africa|hCoV-19/South Africa/LR00056/2020|EPI ISL 515177|C.1|South Africa|2020-07-10	0.0007239906	Africa
Africa|hCoV-19/Kenya/C6878/2020|EPI ISL 568813|B.1.1|Kenya|2020-05-15	Africa|hCoV-19/South Africa/LR00056/2020|EPI ISL 515177|C.1|South Africa|2020-07-10	0.0005072230	Africa
Africa|hCoV-19/Kenya/C6914/2020|EPI ISL 568817|B.1|Kenya|2020-05-15	Africa|hCoV-19/South Africa/LR00056/2020|EPI ISL 515177|C.1|South Africa|2020-07-10	0.0007455196	Africa
Africa|hCoV-19/Kenya/C7081/2020|EPI ISL 568824|B.1.5|Kenya|2020-05-16	Africa|hCoV-19/South Africa/LR00056/2020|EPI ISL 515177|C.1|South Africa|2020-07-10	0.0006578729	Africa
Africa|hCoV-19/Kenya/C713/2020|EPI ISL 457920|B.1.5|Kenya|2020-04-14	Africa|hCoV-19/South Africa/LR00056/2020|EPI ISL 515177|C.1|South Africa|2020-07-10	0.0006254642	Africa
Africa|hCoV-19/Kenya/C7579/2020|EPI ISL 568842|A|Kenya|2020-05-16	Africa|hCoV-19/South Africa/LR00056/2020|EPI ISL 515177|C.1|South Africa|2020-07-10	0.0009932880	Africa
Africa|hCoV-19/Kenya/C7605/2020|EPI ISL 568847|A|Kenya|2020-05-16	Africa|hCoV-19/South Africa/LR00056/2020|EPI ISL 515177|C.1|South Africa|2020-07-10	0.0009830130	Africa
Africa|hCoV-19/Kenya/C787/2020|EPI ISL 457921|B.1.5|Kenya|2020-04-15	Africa|hCoV-19/South Africa/LR00056/2020|EPI ISL 515177|C.1|South Africa|2020-07-10	0.0005906784	Africa
Africa|hCoV-19/Kenya/C7949/2020|EPI ISL 568852|B.1|Kenya|2020-05-18	Africa|hCoV-19/South Africa/LR00056/2020|EPI ISL 515177|C.1|South Africa|2020-07-10	0.0007506251	Africa
Africa|hCoV-19/Kenya/C815/2020|EPI ISL 568706|B.1|Kenya|2020-04-16	Africa|hCoV-19/South Africa/LR00056/2020|EPI ISL 515177|C.1|South Africa|2020-07-10	0.0006745426	Africa
Africa|hCoV-19/Kenya/C8240/2020|EPI ISL 568855|B.1.5|Kenya|2020-05-19	Africa|hCoV-19/South Africa/LR00056/2020|EPI ISL 515177|C.1|South Africa|2020-07-10	0.0006786634	Africa
Africa|hCoV-19/Kenya/C926/2020|EPI ISL 457928|B.1.5|Kenya|2020-04-17	Africa|hCoV-19/South Africa/LR00056/2020|EPI ISL 515177|C.1|South Africa|2020-07-10	0.0006262482	Africa
Africa|hCoV-19/Kenya/D5/2020|EPI ISL 457999|B.1|Kenya|2020-05-22	Africa|hCoV-19/South Africa/LR00056/2020|EPI ISL 515177|C.1|South Africa|2020-07-10	0.0008842101	Africa
Africa|hCoV-19/Kenya/D6/2020|EPI ISL 458000|B.40|Kenya|2020-03-17	Africa|hCoV-19/South Africa/LR00056/2020|EPI ISL 515177|C.1|South Africa|2020-07-10	0.0010122053	Africa
Africa|hCoV-19/Kenya/NIC 059/2020|EPI ISL 457827|B.40|Kenya|2020-03	Africa|hCoV-19/South Africa/LR00056/2020|EPI ISL 515177|C.1|South Africa|2020-07-10	0.0009481500	Africa
Africa|hCoV-19/Kenya/NIC 084/2020|EPI ISL 457828|B|Kenya|2020-03	Africa|hCoV-19/South Africa/LR00056/2020|EPI ISL 515177|C.1|South Africa|2020-07-10	0.0009036857	Africa
Africa|hCoV-19/Kenya/NIC 087/2020|EPI ISL 457829|B.1.1.20|Kenya|2020-03	Africa|hCoV-19/South Africa/LR00056/2020|EPI ISL 515177|C.1|South Africa|2020-07-10	0.0005251838	Africa
Africa|hCoV-19/Kenya/NIC 089/2020|EPI ISL 457830|B.1.1.20|Kenya|2020-03	Africa|hCoV-19/South Africa/LR00056/2020|EPI ISL 515177|C.1|South Africa|2020-07-10	0.0005086432	Africa
Africa|hCoV-19/Kenya/NIC 168/2020|EPI ISL 457832|B.1.255|Kenya|2020-03	Africa|hCoV-19/South Africa/LR00056/2020|EPI ISL 515177|C.1|South Africa|2020-07-10	0.0006804881	Africa
Africa|hCoV-19/Kenya/NIC 187/2020|EPI ISL 457833|B.1.5|Kenya|2020-03-20	Africa|hCoV-19/South Africa/LR00056/2020|EPI ISL 515177|C.1|South Africa|2020-07-10	0.0006602135	Africa
Africa|hCoV-19/Kenya/NIC 196/2020|EPI ISL 457834|B.1.1|Kenya|2020-03-21	Africa|hCoV-19/South Africa/LR00056/2020|EPI ISL 515177|C.1|South Africa|2020-07-10	0.0005044835	Africa
Africa|hCoV-19/Kenya/NIC 248/2020|EPI ISL 457836|B.40|Kenya|2020-03-23	Africa|hCoV-19/South Africa/LR00056/2020|EPI ISL 515177|C.1|South Africa|2020-07-10	0.0008860922	Africa
Africa|hCoV-19/Kenya/NIC 266/2020|EPI ISL 457838|B.6|Kenya|2020-03-24	Africa|hCoV-19/South Africa/LR00056/2020|EPI ISL 515177|C.1|South Africa|2020-07-10	0.0009816867	Africa
Africa|hCoV-19/Kenya/NIC 492/2020|EPI ISL 457840|B.1.5|Kenya|2020-03	Africa|hCoV-19/South Africa/LR00056/2020|EPI ISL 515177|C.1|South Africa|2020-07-10	0.0006081279	Africa
Africa|hCoV-19/Kenya/NIC 512/2020|EPI ISL 457841|B.1.5|Kenya|2020-03	Africa|hCoV-19/South Africa/LR00056/2020|EPI ISL 515177|C.1|South Africa|2020-07-10	0.0006076715	Africa
Africa|hCoV-19/Kenya/NIC 569/2020|EPI ISL 457843|B.1.1|Kenya|2020-03-29	Africa|hCoV-19/South Africa/LR00056/2020|EPI ISL 515177|C.1|South Africa|2020-07-10	0.0005211160	Africa
Africa|hCoV-19/Kenya/NIC 593/2020|EPI ISL 457844|B.1.1.316|Kenya|2020-03-29	Africa|hCoV-19/South Africa/LR00056/2020|EPI ISL 515177|C.1|South Africa|2020-07-10	0.0005320377	Africa
Africa|hCoV-19/Kenya/S052/2020|EPI ISL 457932|B.4|Kenya|2020-03-14	Africa|hCoV-19/South Africa/LR00056/2020|EPI ISL 515177|C.1|South Africa|2020-07-10	0.0010968080	Africa
Africa|hCoV-19/Kenya/S109/2020|EPI ISL 457933|B.4|Kenya|2020-03-23	Africa|hCoV-19/South Africa/LR00056/2020|EPI ISL 515177|C.1|South Africa|2020-07-10	0.0010528516	Africa
Africa|hCoV-19/Kenya/S299/2020|EPI ISL 457934|B.1.1.1|Kenya|2020-03-29	Africa|hCoV-19/South Africa/LR00056/2020|EPI ISL 515177|C.1|South Africa|2020-07-10	0.0003860928	Africa
Africa|hCoV-19/Madagascar/IP-01650/2020|EPI ISL 508862|B.1|Madagascar|2020-03-20	Africa|hCoV-19/South Africa/LR00056/2020|EPI ISL 515177|C.1|South Africa|2020-07-10	0.0006949900	Africa
Africa|hCoV-19/Madagascar/IP-01861/2020|EPI ISL 508863|B.1|Madagascar|2020-03-22	Africa|hCoV-19/South Africa/LR00056/2020|EPI ISL 515177|C.1|South Africa|2020-07-10	0.0006949900	Africa
Africa|hCoV-19/Mali/M002593/2020|EPI ISL 487446|A|Mali|2020-04-06	Africa|hCoV-19/South Africa/LR00056/2020|EPI ISL 515177|C.1|South Africa|2020-07-10	0.0009732195	Africa
Africa|hCoV-19/Mali/M002615/2020|EPI ISL 487447|A|Mali|2020-04-06	Africa|hCoV-19/South Africa/LR00056/2020|EPI ISL 515177|C.1|South Africa|2020-07-10	0.0009037604	Africa
Africa|hCoV-19/Mali/M002616/2020|EPI ISL 487448|A|Mali|2020-04-06	Africa|hCoV-19/South Africa/LR00056/2020|EPI ISL 515177|C.1|South Africa|2020-07-10	0.0009054820	Africa
Africa|hCoV-19/Mali/M002618/2020|EPI ISL 487449|A|Mali|2020-04-06	Africa|hCoV-19/South Africa/LR00056/2020|EPI ISL 515177|C.1|South Africa|2020-07-10	0.0009732233	Africa
Africa|hCoV-19/Mali/M002644/2020|EPI ISL 487450|A|Mali|2020-04-08	Africa|hCoV-19/South Africa/LR00056/2020|EPI ISL 515177|C.1|South Africa|2020-07-10	0.0010080720	Africa
Africa|hCoV-19/Mali/M002659/2020|EPI ISL 487451|A|Mali|2020-04-09	Africa|hCoV-19/South Africa/LR00056/2020|EPI ISL 515177|C.1|South Africa|2020-07-10	0.0009384421	Africa
Africa|hCoV-19/Mali/M002663/2020|EPI ISL 487452|A|Mali|2020-04-09	Africa|hCoV-19/South Africa/LR00056/2020|EPI ISL 515177|C.1|South Africa|2020-07-10	0.0010079983	Africa
Africa|hCoV-19/Mali/M002667/2020|EPI ISL 487453|B.1|Mali|2020-04-10	Africa|hCoV-19/South Africa/LR00056/2020|EPI ISL 515177|C.1|South Africa|2020-07-10	0.0006949900	Africa
Africa|hCoV-19/Mali/M002672/2020|EPI ISL 487454|B|Mali|2020-04-10	Africa|hCoV-19/South Africa/LR00056/2020|EPI ISL 515177|C.1|South Africa|2020-07-10	0.0008691242	Africa
Africa|hCoV-19/Mali/M002673/2020|EPI ISL 487455|B.1|Mali|2020-04-10	Africa|hCoV-19/South Africa/LR00056/2020|EPI ISL 515177|C.1|South Africa|2020-07-10	0.0006949756	Africa
Africa|hCoV-19/Mali/M002675/2020|EPI ISL 487456|A|Mali|2020-04-10	Africa|hCoV-19/South Africa/LR00056/2020|EPI ISL 515177|C.1|South Africa|2020-07-10	0.0009384421	Africa
Africa|hCoV-19/Mali/M002698/2020|EPI ISL 487457|A|Mali|2020-04-12	Africa|hCoV-19/South Africa/LR00056/2020|EPI ISL 515177|C.1|South Africa|2020-07-10	0.0008699284	Africa
Africa|hCoV-19/Mali/M002700/2020|EPI ISL 487458|B.1|Mali|2020-04-12	Africa|hCoV-19/South Africa/LR00056/2020|EPI ISL 515177|C.1|South Africa|2020-07-10	0.0008375405	Africa
Africa|hCoV-19/Mali/M002703/2020|EPI ISL 487459|B.1|Mali|2020-04-12	Africa|hCoV-19/South Africa/LR00056/2020|EPI ISL 515177|C.1|South Africa|2020-07-10	0.0007645046	Africa
Africa|hCoV-19/Mali/M002704/2020|EPI ISL 487460|A|Mali|2020-04-12	Africa|hCoV-19/South Africa/LR00056/2020|EPI ISL 515177|C.1|South Africa|2020-07-10	0.0008688525	Africa
Africa|hCoV-19/Mali/M002707/2020|EPI ISL 487461|A|Mali|2020-04-12	Africa|hCoV-19/South Africa/LR00056/2020|EPI ISL 515177|C.1|South Africa|2020-07-10	0.0010428256	Africa
Africa|hCoV-19/Mali/M002758/2020|EPI ISL 487462|B.1|Mali|2020-04-13	Africa|hCoV-19/South Africa/LR00056/2020|EPI ISL 515177|C.1|South Africa|2020-07-10	0.0007993634	Africa
Africa|hCoV-19/Mali/M002823/2020|EPI ISL 487463|A|Mali|2020-04-14	Africa|hCoV-19/South Africa/LR00056/2020|EPI ISL 515177|C.1|South Africa|2020-07-10	0.0009731958	Africa
Africa|hCoV-19/Mali/M002824/2020|EPI ISL 487464|B.1.3|Mali|2020-04-14	Africa|hCoV-19/South Africa/LR00056/2020|EPI ISL 515177|C.1|South Africa|2020-07-10	0.0007993244	Africa
Africa|hCoV-19/Mali/M002826/2020|EPI ISL 487465|A|Mali|2020-04-14	Africa|hCoV-19/South Africa/LR00056/2020|EPI ISL 515177|C.1|South Africa|2020-07-10	0.0009036662	Africa
Africa|hCoV-19/Mali/M002830/2020|EPI ISL 487466|B.1.275|Mali|2020-04-14	Africa|hCoV-19/South Africa/LR00056/2020|EPI ISL 515177|C.1|South Africa|2020-07-10	0.0007645898	Africa
Africa|hCoV-19/Morocco/15N/2020|EPI ISL 458150|B.1.1|Morocco|2020-05-15	Africa|hCoV-19/South Africa/LR00056/2020|EPI ISL 515177|C.1|South Africa|2020-07-10	0.0007654941	Africa
Africa|hCoV-19/Morocco/6887/2020|EPI ISL 459965|B.1.1|Morocco|2020-03-03	Africa|hCoV-19/South Africa/LR00056/2020|EPI ISL 515177|C.1|South Africa|2020-07-10	0.0004863647	Africa
Africa|hCoV-19/Morocco/6888/2020|EPI ISL 459966|B.1.1|Morocco|2020-03-15	Africa|hCoV-19/South Africa/LR00056/2020|EPI ISL 515177|C.1|South Africa|2020-07-10	0.0005906370	Africa
Africa|hCoV-19/Morocco/6889/2020|EPI ISL 459967|B.1.5|Morocco|2020-03-15	Africa|hCoV-19/South Africa/LR00056/2020|EPI ISL 515177|C.1|South Africa|2020-07-10	0.0005963120	Africa
Africa|hCoV-19/Morocco/6890/2020|EPI ISL 459968|B.1.5|Morocco|2020-03-17	Africa|hCoV-19/South Africa/LR00056/2020|EPI ISL 515177|C.1|South Africa|2020-07-10	0.0006295257	Africa
Africa|hCoV-19/Morocco/6891/2020|EPI ISL 459969|B.1.255|Morocco|2020-03-20	Africa|hCoV-19/South Africa/LR00056/2020|EPI ISL 515177|C.1|South Africa|2020-07-10	0.0006675307	Africa
Africa|hCoV-19/Morocco/6892/2020|EPI ISL 459970|B.1.5|Morocco|2020-03-17	Africa|hCoV-19/South Africa/LR00056/2020|EPI ISL 515177|C.1|South Africa|2020-07-10	0.0006679225	Africa
Africa|hCoV-19/Morocco/6893/2020|EPI ISL 459971|B.1.153|Morocco|2020-03-18	Africa|hCoV-19/South Africa/LR00056/2020|EPI ISL 515177|C.1|South Africa|2020-07-10	0.0007647570	Africa
Africa|hCoV-19/Morocco/6894/2020|EPI ISL 459972|B.1|Morocco|2020-03-20	Africa|hCoV-19/South Africa/LR00056/2020|EPI ISL 515177|C.1|South Africa|2020-07-10	0.0007993249	Africa
Africa|hCoV-19/Morocco/6895/2020|EPI ISL 459973|B.1.1|Morocco|2020-03-20	Africa|hCoV-19/South Africa/LR00056/2020|EPI ISL 515177|C.1|South Africa|2020-07-10	0.0005211159	Africa
Africa|hCoV-19/Morocco/6897/2020|EPI ISL 459975|B.1.5|Morocco|2020-03-21	Africa|hCoV-19/South Africa/LR00056/2020|EPI ISL 515177|C.1|South Africa|2020-07-10	0.0006602360	Africa
Africa|hCoV-19/Morocco/6898/2020|EPI ISL 459976|B.1|Morocco|2020-03-16	Africa|hCoV-19/South Africa/LR00056/2020|EPI ISL 515177|C.1|South Africa|2020-07-10	0.0007298205	Africa
Africa|hCoV-19/Morocco/6899/2020|EPI ISL 459977|B.1.1|Morocco|2020-04-21	Africa|hCoV-19/South Africa/LR00056/2020|EPI ISL 515177|C.1|South Africa|2020-07-10	0.0005211393	Africa
Africa|hCoV-19/Morocco/6900/2020|EPI ISL 459978|B.1.1.247|Morocco|2020-04-20	Africa|hCoV-19/South Africa/LR00056/2020|EPI ISL 515177|C.1|South Africa|2020-07-10	0.0006254345	Africa
Africa|hCoV-19/Morocco/6901/2020|EPI ISL 459979|B.1|Morocco|2020-04-19	Africa|hCoV-19/South Africa/LR00056/2020|EPI ISL 515177|C.1|South Africa|2020-07-10	0.0007297547	Africa
Africa|hCoV-19/Morocco/6902/2020|EPI ISL 459980|B.1.1|Morocco|2020-04-19	Africa|hCoV-19/South Africa/LR00056/2020|EPI ISL 515177|C.1|South Africa|2020-07-10	0.0006601947	Africa
Africa|hCoV-19/Morocco/6903/2020|EPI ISL 459981|B.1|Morocco|2020-04-19	Africa|hCoV-19/South Africa/LR00056/2020|EPI ISL 515177|C.1|South Africa|2020-07-10	0.0008689063	Africa
Africa|hCoV-19/Morocco/6904/2020|EPI ISL 459982|B.1|Morocco|2020-04-18	Africa|hCoV-19/South Africa/LR00056/2020|EPI ISL 515177|C.1|South Africa|2020-07-10	0.0008341357	Africa
Africa|hCoV-19/Morocco/6905/2020|EPI ISL 459983|B.1.1|Morocco|2020-04-21	Africa|hCoV-19/South Africa/LR00056/2020|EPI ISL 515177|C.1|South Africa|2020-07-10	0.0005906758	Africa
Africa|hCoV-19/Morocco/6906/2020|EPI ISL 459984|B.1.1|Morocco|2020-04-06	Africa|hCoV-19/South Africa/LR00056/2020|EPI ISL 515177|C.1|South Africa|2020-07-10	0.0004863647	Africa
Africa|hCoV-19/Morocco/AZ183/2020|EPI ISL 476026|B.1.1|Morocco|2020-05-11	Africa|hCoV-19/South Africa/LR00056/2020|EPI ISL 515177|C.1|South Africa|2020-07-10	0.0006949875	Africa
Africa|hCoV-19/Morocco/CA24/2020|EPI ISL 476025|B.1.1|Morocco|2020-05-02	Africa|hCoV-19/South Africa/LR00056/2020|EPI ISL 515177|C.1|South Africa|2020-07-10	0.0008341414	Africa
Africa|hCoV-19/Morocco/HMIMV-Rabat102-03/2020|EPI ISL 471456|B.1|Morocco|2020-03-31	Africa|hCoV-19/South Africa/LR00056/2020|EPI ISL 515177|C.1|South Africa|2020-07-10	0.0008341327	Africa
Africa|hCoV-19/Morocco/HMIMV-Rabat1025-04/2020|EPI ISL 471457|B.1|Morocco|2020-04-13	Africa|hCoV-19/South Africa/LR00056/2020|EPI ISL 515177|C.1|South Africa|2020-07-10	0.0007645740	Africa
Africa|hCoV-19/Morocco/HMIMV-Rabat1429-04/2020|EPI ISL 471458|B.1|Morocco|2020-04-19	Africa|hCoV-19/South Africa/LR00056/2020|EPI ISL 515177|C.1|South Africa|2020-07-10	0.0008689486	Africa
Africa|hCoV-19/Morocco/HMIMV-Rabat1435-04/2020|EPI ISL 471459|B.1|Morocco|2020-04-19	Africa|hCoV-19/South Africa/LR00056/2020|EPI ISL 515177|C.1|South Africa|2020-07-10	0.0007297725	Africa
Africa|hCoV-19/Morocco/HMIMV-Rabat1462-04/2020|EPI ISL 471460|B.1|Morocco|2020-04-19	Africa|hCoV-19/South Africa/LR00056/2020|EPI ISL 515177|C.1|South Africa|2020-07-10	0.0008341358	Africa
Africa|hCoV-19/Morocco/OUA677-19/2020|EPI ISL 451400|B.1.5|Morocco|2020-04-23	Africa|hCoV-19/South Africa/LR00056/2020|EPI ISL 515177|C.1|South Africa|2020-07-10	0.0007298053	Africa
Africa|hCoV-19/Morocco/RA85/2020|EPI ISL 467299|B.1|Morocco|2020-05-21	Africa|hCoV-19/South Africa/LR00056/2020|EPI ISL 515177|C.1|South Africa|2020-07-10	0.0011822668	Africa
Africa|hCoV-19/Morocco/RMPS-01/2020|EPI ISL 469017|B.1|Morocco|2020-04-13	Africa|hCoV-19/South Africa/LR00056/2020|EPI ISL 515177|C.1|South Africa|2020-07-10	0.0006949900	Africa
Africa|hCoV-19/Morocco/RMPS-02/2020|EPI ISL 469049|B.1|Morocco|2020-03-30	Africa|hCoV-19/South Africa/LR00056/2020|EPI ISL 515177|C.1|South Africa|2020-07-10	0.0006950214	Africa
Africa|hCoV-19/Morocco/RMPS-03/2020|EPI ISL 469051|B.1|Morocco|2020-04-03	Africa|hCoV-19/South Africa/LR00056/2020|EPI ISL 515177|C.1|South Africa|2020-07-10	0.0007993245	Africa
Africa|hCoV-19/Morocco/RMPS-04/2020|EPI ISL 469052|B.1|Morocco|2020-03-30	Africa|hCoV-19/South Africa/LR00056/2020|EPI ISL 515177|C.1|South Africa|2020-07-10	0.0006949900	Africa
Africa|hCoV-19/Morocco/RMPS-05/2020|EPI ISL 469053|B.1|Morocco|2020-03-30	Africa|hCoV-19/South Africa/LR00056/2020|EPI ISL 515177|C.1|South Africa|2020-07-10	0.0006602268	Africa
Africa|hCoV-19/Morocco/RMPS-06/2020|EPI ISL 469054|B.1|Morocco|2020-04-01	Africa|hCoV-19/South Africa/LR00056/2020|EPI ISL 515177|C.1|South Africa|2020-07-10	0.0006949900	Africa
Africa|hCoV-19/Morocco/RMPS-12/2020|EPI ISL 482737|B.1.1|Morocco|2020-05-08	Africa|hCoV-19/South Africa/LR00056/2020|EPI ISL 515177|C.1|South Africa|2020-07-10	0.0007076919	Africa
Africa|hCoV-19/Morocco/RMPS-13/2020|EPI ISL 482738|B.1|Morocco|2020-04-10	Africa|hCoV-19/South Africa/LR00056/2020|EPI ISL 515177|C.1|South Africa|2020-07-10	0.0007076520	Africa
Africa|hCoV-19/Morocco/RMPS-14/2020|EPI ISL 482739|B.1|Morocco|2020-04-22	Africa|hCoV-19/South Africa/LR00056/2020|EPI ISL 515177|C.1|South Africa|2020-07-10	0.0006860586	Africa
Africa|hCoV-19/Morocco/refstage1/2020|EPI ISL 476559|B.1.5|Morocco|2020-02-27	Africa|hCoV-19/South Africa/LR00056/2020|EPI ISL 515177|C.1|South Africa|2020-07-10	0.0005906792	Africa
Africa|hCoV-19/Nigeria/AB03-CV135/2020|EPI ISL 527872|B.1.5|Nigeria|2020-05-12	Africa|hCoV-19/South Africa/LR00056/2020|EPI ISL 515177|C.1|South Africa|2020-07-10	0.0007378806	Africa
Africa|hCoV-19/Nigeria/ED01-CV155/2020|EPI ISL 527873|B.40|Nigeria|2020-02-21	Africa|hCoV-19/South Africa/LR00056/2020|EPI ISL 515177|C.1|South Africa|2020-07-10	0.0010080636	Africa
Africa|hCoV-19/Nigeria/ED02-CV156/2020|EPI ISL 527874|B.40|Nigeria|2020-03-23	Africa|hCoV-19/South Africa/LR00056/2020|EPI ISL 515177|C.1|South Africa|2020-07-10	0.0009036849	Africa
Africa|hCoV-19/Nigeria/ED03-CV157/2020|EPI ISL 527875|B.40|Nigeria|2020-03-26	Africa|hCoV-19/South Africa/LR00056/2020|EPI ISL 515177|C.1|South Africa|2020-07-10	0.0010761788	Africa
Africa|hCoV-19/Nigeria/ED04-CV158/2020|EPI ISL 527876|A|Nigeria|2020-03-25	Africa|hCoV-19/South Africa/LR00056/2020|EPI ISL 515177|C.1|South Africa|2020-07-10	0.0009384602	Africa
Africa|hCoV-19/Nigeria/ED06-CV159/2020|EPI ISL 527877|A|Nigeria|2020-03-25	Africa|hCoV-19/South Africa/LR00056/2020|EPI ISL 515177|C.1|South Africa|2020-07-10	0.0009704638	Africa
Africa|hCoV-19/Nigeria/ED07-CV160/2020|EPI ISL 527878|B.40|Nigeria|2020-03-31	Africa|hCoV-19/South Africa/LR00056/2020|EPI ISL 515177|C.1|South Africa|2020-07-10	0.0010429602	Africa
Africa|hCoV-19/Nigeria/ED1010-CV215/2020|EPI ISL 527879|B.1.1.229|Nigeria|2020-05-04	Africa|hCoV-19/South Africa/LR00056/2020|EPI ISL 515177|C.1|South Africa|2020-07-10	0.0005558821	Africa
