## Supplementary material for "Epidemiology and genetic diversity of SARS-CoV-2 lineages circulating in Africa": Pairwise distance: ContinentsPairwiseDistance.csv (part 462 of 1021)

Species 1	Species 2	Dist	Continent
Africa|hCoV-19/Nigeria/ED18-CV161/2020|EPI ISL 527880|B.1.5|Nigeria|2020-03-25	Africa|hCoV-19/South Africa/LR00056/2020|EPI ISL 515177|C.1|South Africa|2020-07-10	0.0006269029	Africa
Africa|hCoV-19/Nigeria/ED20-CV162/2020|EPI ISL 527881|B.1|Nigeria|2020-03-30	Africa|hCoV-19/South Africa/LR00056/2020|EPI ISL 515177|C.1|South Africa|2020-07-10	0.0006949905	Africa
Africa|hCoV-19/Nigeria/ED25-CV163/2020|EPI ISL 527882|B.1.5|Nigeria|2020-05-09	Africa|hCoV-19/South Africa/LR00056/2020|EPI ISL 515177|C.1|South Africa|2020-07-10	0.0006254368	Africa
Africa|hCoV-19/Nigeria/ED32-CV164/2020|EPI ISL 527883|B.1.5|Nigeria|2020-05-18	Africa|hCoV-19/South Africa/LR00056/2020|EPI ISL 515177|C.1|South Africa|2020-07-10	0.0006311305	Africa
Africa|hCoV-19/Nigeria/ED46-CV165/2020|EPI ISL 527884|B.1.1.229|Nigeria|2020-04-24	Africa|hCoV-19/South Africa/LR00056/2020|EPI ISL 515177|C.1|South Africa|2020-07-10	0.0006254236	Africa
Africa|hCoV-19/Nigeria/ED48-CV193/2020|EPI ISL 527885|B.1.5|Nigeria|2020-04-26	Africa|hCoV-19/South Africa/LR00056/2020|EPI ISL 515177|C.1|South Africa|2020-07-10	0.0006053971	Africa
Africa|hCoV-19/Nigeria/EK025-CV58/2020|EPI ISL 487098|B.1.1.71|Nigeria|2020-04-19	Africa|hCoV-19/South Africa/LR00056/2020|EPI ISL 515177|C.1|South Africa|2020-07-10	0.0006410258	Africa
Africa|hCoV-19/Nigeria/EK084-CV50/2020|EPI ISL 487105|B.1.1.71|Nigeria|2020-04-23	Africa|hCoV-19/South Africa/LR00056/2020|EPI ISL 515177|C.1|South Africa|2020-07-10	0.0006254193	Africa
Africa|hCoV-19/Nigeria/EK220-CV54/2020|EPI ISL 487102|B.1.1|Nigeria|2020-05-14	Africa|hCoV-19/South Africa/LR00056/2020|EPI ISL 515177|C.1|South Africa|2020-07-10	0.0005913909	Africa
Africa|hCoV-19/Nigeria/EK254-CV60/2020|EPI ISL 487096|B.1.1|Nigeria|2020-05-19	Africa|hCoV-19/South Africa/LR00056/2020|EPI ISL 515177|C.1|South Africa|2020-07-10	0.0006073610	Africa
Africa|hCoV-19/Nigeria/EK291-CV115/2020|EPI ISL 527887|B.1.1|Nigeria|2020-06-02	Africa|hCoV-19/South Africa/LR00056/2020|EPI ISL 515177|C.1|South Africa|2020-07-10	0.0005559436	Africa
Africa|hCoV-19/Nigeria/KW017-CV24/2020|EPI ISL 455362|B.1.255|Nigeria|2020-04-10	Africa|hCoV-19/South Africa/LR00056/2020|EPI ISL 515177|C.1|South Africa|2020-07-10	0.0007297876	Africa
Africa|hCoV-19/Nigeria/KW298-CV48/2020|EPI ISL 487107|A|Nigeria|2020-05-08	Africa|hCoV-19/South Africa/LR00056/2020|EPI ISL 515177|C.1|South Africa|2020-07-10	0.0010080229	Africa
Africa|hCoV-19/Nigeria/KW326-CV52/2020|EPI ISL 487103|B.1.1|Nigeria|2020-05-09	Africa|hCoV-19/South Africa/LR00056/2020|EPI ISL 515177|C.1|South Africa|2020-07-10	0.0005590535	Africa
Africa|hCoV-19/Nigeria/Lagos01/2020|EPI ISL 413550|B.1.1|Nigeria|2020-02-27	Africa|hCoV-19/South Africa/LR00056/2020|EPI ISL 515177|C.1|South Africa|2020-07-10	0.0005279130	Africa
Africa|hCoV-19/Nigeria/NG57752/2020|EPI ISL 462992|B.1.1|Nigeria|2020-03	Africa|hCoV-19/South Africa/LR00056/2020|EPI ISL 515177|C.1|South Africa|2020-07-10	0.0005565777	Africa
Africa|hCoV-19/Nigeria/OG007-CV22/2020|EPI ISL 455412|B.40|Nigeria|2020-03-29	Africa|hCoV-19/South Africa/LR00056/2020|EPI ISL 515177|C.1|South Africa|2020-07-10	0.0009385038	Africa
Africa|hCoV-19/Nigeria/ON191-CV49/2020|EPI ISL 487106|B.1.246|Nigeria|2020-06-30	Africa|hCoV-19/South Africa/LR00056/2020|EPI ISL 515177|C.1|South Africa|2020-07-10	0.0008033160	Africa
Africa|hCoV-19/Nigeria/ON505-CV43/2020|EPI ISL 487112|B.1.246|Nigeria|2020-05-24	Africa|hCoV-19/South Africa/LR00056/2020|EPI ISL 515177|C.1|South Africa|2020-07-10	0.0008688672	Africa
Africa|hCoV-19/Nigeria/ON507-CV44/2020|EPI ISL 487111|B.1.1.10|Nigeria|2020-05-24	Africa|hCoV-19/South Africa/LR00056/2020|EPI ISL 515177|C.1|South Africa|2020-07-10	0.0006610374	Africa
Africa|hCoV-19/Nigeria/ON595-CV121/2020|EPI ISL 527888|B.1.1.90|Nigeria|2020-06-03	Africa|hCoV-19/South Africa/LR00056/2020|EPI ISL 515177|C.1|South Africa|2020-07-10	0.0006602107	Africa
Africa|hCoV-19/Nigeria/ON705-CV153/2020|EPI ISL 527889|B.1.1.1|Nigeria|2020-06-09	Africa|hCoV-19/South Africa/LR00056/2020|EPI ISL 515177|C.1|South Africa|2020-07-10	0.0004863866	Africa
Africa|hCoV-19/Nigeria/ON752-CV144/2020|EPI ISL 527890|B.1|Nigeria|2020-06-11	Africa|hCoV-19/South Africa/LR00056/2020|EPI ISL 515177|C.1|South Africa|2020-07-10	0.0008347039	Africa
Africa|hCoV-19/Nigeria/ON920-CV152/2020|EPI ISL 527891|B.1.1.220|Nigeria|2020-06-16	Africa|hCoV-19/South Africa/LR00056/2020|EPI ISL 515177|C.1|South Africa|2020-07-10	0.0006609913	Africa
Africa|hCoV-19/Nigeria/ON969-CV145/2020|EPI ISL 527892|B.1.1|Nigeria|2020-06-17	Africa|hCoV-19/South Africa/LR00056/2020|EPI ISL 515177|C.1|South Africa|2020-07-10	0.0006602542	Africa
Africa|hCoV-19/Nigeria/OS016-CV3/2020|EPI ISL 455413|B.40|Nigeria|2020-03-27	Africa|hCoV-19/South Africa/LR00056/2020|EPI ISL 515177|C.1|South Africa|2020-07-10	0.0008715349	Africa
Africa|hCoV-19/Nigeria/OS030-CV5/2020|EPI ISL 455415|A|Nigeria|2020-03-29	Africa|hCoV-19/South Africa/LR00056/2020|EPI ISL 515177|C.1|South Africa|2020-07-10	0.0011174852	Africa
Africa|hCoV-19/Nigeria/OS055-CV8/2020|EPI ISL 455418|A|Nigeria|2020-03-29	Africa|hCoV-19/South Africa/LR00056/2020|EPI ISL 515177|C.1|South Africa|2020-07-10	0.0011058060	Africa
Africa|hCoV-19/Nigeria/OS060-CV9/2020|EPI ISL 455419|B.1|Nigeria|2020-03-29	Africa|hCoV-19/South Africa/LR00056/2020|EPI ISL 515177|C.1|South Africa|2020-07-10	0.0008414650	Africa
Africa|hCoV-19/Nigeria/OS070-CV11/2020|EPI ISL 455422|A|Nigeria|2020-03-29	Africa|hCoV-19/South Africa/LR00056/2020|EPI ISL 515177|C.1|South Africa|2020-07-10	0.0010776339	Africa
Africa|hCoV-19/Nigeria/OS085-CV14/2020|EPI ISL 455424|A|Nigeria|2020-03-29	Africa|hCoV-19/South Africa/LR00056/2020|EPI ISL 515177|C.1|South Africa|2020-07-10	0.0009732634	Africa
Africa|hCoV-19/Nigeria/OS125-CV20/2020|EPI ISL 455427|A|Nigeria|2020-03-29	Africa|hCoV-19/South Africa/LR00056/2020|EPI ISL 515177|C.1|South Africa|2020-07-10	0.0010858329	Africa
Africa|hCoV-19/Nigeria/OS294-CV42/2020|EPI ISL 487113|B.1.5|Nigeria|2020-04-23	Africa|hCoV-19/South Africa/LR00056/2020|EPI ISL 515177|C.1|South Africa|2020-07-10	0.0006950055	Africa
Africa|hCoV-19/Nigeria/OS524-CV45/2020|EPI ISL 487110|B.1.22|Nigeria|2020-05-11	Africa|hCoV-19/South Africa/LR00056/2020|EPI ISL 515177|C.1|South Africa|2020-07-10	0.0007645553	Africa
Africa|hCoV-19/Nigeria/OS589-CV46/2020|EPI ISL 487109|B.1.22|Nigeria|2020-05-29	Africa|hCoV-19/South Africa/LR00056/2020|EPI ISL 515177|C.1|South Africa|2020-07-10	0.0007996104	Africa
Africa|hCoV-19/Nigeria/OY008-CV29/2020|EPI ISL 455429|B.1|Nigeria|2020-03-27	Africa|hCoV-19/South Africa/LR00056/2020|EPI ISL 515177|C.1|South Africa|2020-07-10	0.0006949899	Africa
Africa|hCoV-19/Nigeria/OY045A-CV35/2020|EPI ISL 455431|B.40|Nigeria|2020-04-02	Africa|hCoV-19/South Africa/LR00056/2020|EPI ISL 515177|C.1|South Africa|2020-07-10	0.0009039048	Africa
Africa|hCoV-19/Nigeria/OY094-CV57/2020|EPI ISL 487099|B.1.1.102|Nigeria|2020-04-24	Africa|hCoV-19/South Africa/LR00056/2020|EPI ISL 515177|C.1|South Africa|2020-07-10	0.0005559186	Africa
Africa|hCoV-19/Nigeria/OY175-CV51/2020|EPI ISL 487104|B.1|Nigeria|2020-05-03	Africa|hCoV-19/South Africa/LR00056/2020|EPI ISL 515177|C.1|South Africa|2020-07-10	0.0007759168	Africa
Africa|hCoV-19/Nigeria/OY233-CV66/2020|EPI ISL 487091|B.1.246|Nigeria|2020-05-13	Africa|hCoV-19/South Africa/LR00056/2020|EPI ISL 515177|C.1|South Africa|2020-07-10	0.0009732602	Africa
Africa|hCoV-19/Nigeria/OY260-CV55/2020|EPI ISL 487101|B.1.265|Nigeria|2020-05-16	Africa|hCoV-19/South Africa/LR00056/2020|EPI ISL 515177|C.1|South Africa|2020-07-10	0.0008688673	Africa
Africa|hCoV-19/Nigeria/OY592-CV167/2020|EPI ISL 527898|B.1.265|Nigeria|2020-06-10	Africa|hCoV-19/South Africa/LR00056/2020|EPI ISL 515177|C.1|South Africa|2020-07-10	0.0009733173	Africa
Africa|hCoV-19/Nigeria/OY595-CV168/2020|EPI ISL 527899|B.1.265|Nigeria|2020-06-09	Africa|hCoV-19/South Africa/LR00056/2020|EPI ISL 515177|C.1|South Africa|2020-07-10	0.0009702961	Africa
Africa|hCoV-19/Nigeria/OY598-CV169/2020|EPI ISL 527900|B.1.1|Nigeria|2020-06-09	Africa|hCoV-19/South Africa/LR00056/2020|EPI ISL 515177|C.1|South Africa|2020-07-10	0.0007832285	Africa
Africa|hCoV-19/Nigeria/OY605-CV170/2020|EPI ISL 527901|B.1.1|Nigeria|2020-06-12	Africa|hCoV-19/South Africa/LR00056/2020|EPI ISL 515177|C.1|South Africa|2020-07-10	0.0007992512	Africa
Africa|hCoV-19/Nigeria/OY608-CV172/2020|EPI ISL 527903|B.1.1|Nigeria|2020-06-11	Africa|hCoV-19/South Africa/LR00056/2020|EPI ISL 515177|C.1|South Africa|2020-07-10	0.0005965403	Africa
Africa|hCoV-19/Nigeria/OY612-CV173/2020|EPI ISL 527904|B.1.1|Nigeria|2020-06-13	Africa|hCoV-19/South Africa/LR00056/2020|EPI ISL 515177|C.1|South Africa|2020-07-10	0.0006607936	Africa
Africa|hCoV-19/Nigeria/OY616-CV174/2020|EPI ISL 527905|B.1.1|Nigeria|2020-06-12	Africa|hCoV-19/South Africa/LR00056/2020|EPI ISL 515177|C.1|South Africa|2020-07-10	0.0008004762	Africa
Africa|hCoV-19/Nigeria/OY625-CV182/2020|EPI ISL 527909|B.1.1|Nigeria|2020-06-13	Africa|hCoV-19/South Africa/LR00056/2020|EPI ISL 515177|C.1|South Africa|2020-07-10	0.0006683461	Africa
Africa|hCoV-19/Nigeria/OY626-CV183/2020|EPI ISL 527910|B.1.1|Nigeria|2020-06-13	Africa|hCoV-19/South Africa/LR00056/2020|EPI ISL 515177|C.1|South Africa|2020-07-10	0.0006657471	Africa
Africa|hCoV-19/Nigeria/OY627-CV184/2020|EPI ISL 527911|B.1.1|Nigeria|2020-06-13	Africa|hCoV-19/South Africa/LR00056/2020|EPI ISL 515177|C.1|South Africa|2020-07-10	0.0005213279	Africa
Africa|hCoV-19/Nigeria/OY628-CV185/2020|EPI ISL 527912|B.1.1|Nigeria|2020-06-13	Africa|hCoV-19/South Africa/LR00056/2020|EPI ISL 515177|C.1|South Africa|2020-07-10	0.0006949731	Africa
Africa|hCoV-19/Nigeria/OY633-CV189/2020|EPI ISL 527914|B.1.1.71|Nigeria|2020-06-16	Africa|hCoV-19/South Africa/LR00056/2020|EPI ISL 515177|C.1|South Africa|2020-07-10	0.0007297371	Africa
Africa|hCoV-19/Nigeria/OY636-CV192/2020|EPI ISL 527915|B.1.1|Nigeria|2020-06-17	Africa|hCoV-19/South Africa/LR00056/2020|EPI ISL 515177|C.1|South Africa|2020-07-10	0.0006253934	Africa
Africa|hCoV-19/Senegal/003/2020|EPI ISL 418206|B.1.356|Senegal|2020-02-28	Africa|hCoV-19/South Africa/LR00056/2020|EPI ISL 515177|C.1|South Africa|2020-07-10	0.0006957153	Africa
Africa|hCoV-19/Senegal/016/2020|EPI ISL 418207|B.1.356|Senegal|2020-03-02	Africa|hCoV-19/South Africa/LR00056/2020|EPI ISL 515177|C.1|South Africa|2020-07-10	0.0006949902	Africa
Africa|hCoV-19/Senegal/020/2020|EPI ISL 418208|B.1.356|Senegal|2020-03-04	Africa|hCoV-19/South Africa/LR00056/2020|EPI ISL 515177|C.1|South Africa|2020-07-10	0.0006970003	Africa
Africa|hCoV-19/Senegal/026/2020|EPI ISL 418209|B.1.356|Senegal|2020-03-03	Africa|hCoV-19/South Africa/LR00056/2020|EPI ISL 515177|C.1|South Africa|2020-07-10	0.0007297551	Africa
Africa|hCoV-19/Senegal/073/2020|EPI ISL 418210|B.1|Senegal|2020-03-10	Africa|hCoV-19/South Africa/LR00056/2020|EPI ISL 515177|C.1|South Africa|2020-07-10	0.0006254650	Africa
Africa|hCoV-19/Senegal/082/2020|EPI ISL 418211|B.1|Senegal|2020-03-11	Africa|hCoV-19/South Africa/LR00056/2020|EPI ISL 515177|C.1|South Africa|2020-07-10	0.0006257693	Africa
Africa|hCoV-19/Senegal/087/2020|EPI ISL 418212|B.1|Senegal|2020-03-11	Africa|hCoV-19/South Africa/LR00056/2020|EPI ISL 515177|C.1|South Africa|2020-07-10	0.0006274052	Africa
Africa|hCoV-19/Senegal/094/2020|EPI ISL 418213|B.1|Senegal|2020-03-12	Africa|hCoV-19/South Africa/LR00056/2020|EPI ISL 515177|C.1|South Africa|2020-07-10	0.0006608699	Africa
Africa|hCoV-19/Senegal/102/2020|EPI ISL 418214|B.1|Senegal|2020-03-12	Africa|hCoV-19/South Africa/LR00056/2020|EPI ISL 515177|C.1|South Africa|2020-07-10	0.0006074608	Africa
Africa|hCoV-19/Senegal/119/2020|EPI ISL 418215|B.1|Senegal|2020-03-12	Africa|hCoV-19/South Africa/LR00056/2020|EPI ISL 515177|C.1|South Africa|2020-07-10	0.0006609225	Africa
Africa|hCoV-19/Senegal/1351/2020|EPI ISL 480556|B.6|Senegal|2020-03-28	Africa|hCoV-19/South Africa/LR00056/2020|EPI ISL 515177|C.1|South Africa|2020-07-10	0.0009058040	Africa
Africa|hCoV-19/Senegal/136/2020|EPI ISL 418216|A.2|Senegal|2020-03-13	Africa|hCoV-19/South Africa/LR00056/2020|EPI ISL 515177|C.1|South Africa|2020-07-10	0.0010080195	Africa
Africa|hCoV-19/Senegal/139/2020|EPI ISL 418217|B.1|Senegal|2020-03-13	Africa|hCoV-19/South Africa/LR00056/2020|EPI ISL 515177|C.1|South Africa|2020-07-10	0.0006602590	Africa
Africa|hCoV-19/Senegal/1683/2020|EPI ISL 480783|B.1|Senegal|2020-03-31	Africa|hCoV-19/South Africa/LR00056/2020|EPI ISL 515177|C.1|South Africa|2020-07-10	0.0006618297	Africa
Africa|hCoV-19/Senegal/1749/2020|EPI ISL 480787|B.1|Senegal|2020-03-31	Africa|hCoV-19/South Africa/LR00056/2020|EPI ISL 515177|C.1|South Africa|2020-07-10	0.0006632689	Africa
Africa|hCoV-19/Senegal/1966/2020|EPI ISL 480789|A.11|Senegal|2020-04-01	Africa|hCoV-19/South Africa/LR00056/2020|EPI ISL 515177|C.1|South Africa|2020-07-10	0.0009736736	Africa
Africa|hCoV-19/Senegal/2840/2020|EPI ISL 481220|B.1|Senegal|2020-04-06	Africa|hCoV-19/South Africa/LR00056/2020|EPI ISL 515177|C.1|South Africa|2020-07-10	0.0006702878	Africa
Africa|hCoV-19/Senegal/2865/2020|EPI ISL 481234|B.1|Senegal|2020-04-07	Africa|hCoV-19/South Africa/LR00056/2020|EPI ISL 515177|C.1|South Africa|2020-07-10	0.0008459322	Africa
Africa|hCoV-19/Senegal/306/2020|EPI ISL 420069|B.3|Senegal|2020-03-17	Africa|hCoV-19/South Africa/LR00056/2020|EPI ISL 515177|C.1|South Africa|2020-07-10	0.0007993107	Africa
Africa|hCoV-19/Senegal/315/2020|EPI ISL 420070|B.1|Senegal|2020-03-17	Africa|hCoV-19/South Africa/LR00056/2020|EPI ISL 515177|C.1|South Africa|2020-07-10	0.0006949587	Africa
Africa|hCoV-19/Senegal/328/2020|EPI ISL 420071|B.1|Senegal|2020-03-17	Africa|hCoV-19/South Africa/LR00056/2020|EPI ISL 515177|C.1|South Africa|2020-07-10	0.0009148602	Africa
Africa|hCoV-19/Senegal/3331/2020|EPI ISL 481235|B.1.5|Senegal|2020-04-09	Africa|hCoV-19/South Africa/LR00056/2020|EPI ISL 515177|C.1|South Africa|2020-07-10	0.0006259374	Africa
Africa|hCoV-19/Senegal/370/2020|EPI ISL 420072|B.1|Senegal|2020-03-18	Africa|hCoV-19/South Africa/LR00056/2020|EPI ISL 515177|C.1|South Africa|2020-07-10	0.0006951586	Africa
Africa|hCoV-19/Senegal/382/2020|EPI ISL 420073|B.1|Senegal|2020-03-19	Africa|hCoV-19/South Africa/LR00056/2020|EPI ISL 515177|C.1|South Africa|2020-07-10	0.0007298200	Africa
Africa|hCoV-19/Senegal/45436/2020|EPI ISL 498238|B.1.1|Senegal|2020-05-27	Africa|hCoV-19/South Africa/LR00056/2020|EPI ISL 515177|C.1|South Africa|2020-07-10	0.0005906757	Africa
Africa|hCoV-19/Senegal/45557/2020|EPI ISL 498239|B.1.1|Senegal|2020-05-27	Africa|hCoV-19/South Africa/LR00056/2020|EPI ISL 515177|C.1|South Africa|2020-07-10	0.0006615529	Africa
Africa|hCoV-19/Senegal/52357/2020|EPI ISL 498240|B.1.5.12|Senegal|2020-06-03	Africa|hCoV-19/South Africa/LR00056/2020|EPI ISL 515177|C.1|South Africa|2020-07-10	0.0008970144	Africa
Africa|hCoV-19/Senegal/52907/2020|EPI ISL 498241|B.1.5.12|Senegal|2020-06-05	Africa|hCoV-19/South Africa/LR00056/2020|EPI ISL 515177|C.1|South Africa|2020-07-10	0.0009871414	Africa
Africa|hCoV-19/Senegal/55499/2020|EPI ISL 498242|B.1.5|Senegal|2020-06-07	Africa|hCoV-19/South Africa/LR00056/2020|EPI ISL 515177|C.1|South Africa|2020-07-10	0.0007310923	Africa
Africa|hCoV-19/Senegal/55703/2020|EPI ISL 477148|B.1.356|Senegal|2020-06-07	Africa|hCoV-19/South Africa/LR00056/2020|EPI ISL 515177|C.1|South Africa|2020-07-10	0.0007759708	Africa
Africa|hCoV-19/Senegal/55728/2020|EPI ISL 477150|B.1.5.12|Senegal|2020-06-07	Africa|hCoV-19/South Africa/LR00056/2020|EPI ISL 515177|C.1|South Africa|2020-07-10	0.0007993435	Africa
Africa|hCoV-19/Senegal/55738/2020|EPI ISL 477141|B.1.5.12|Senegal|2020-06-07	Africa|hCoV-19/South Africa/LR00056/2020|EPI ISL 515177|C.1|South Africa|2020-07-10	0.0008817578	Africa
Africa|hCoV-19/Senegal/55752/2020|EPI ISL 477149|B.1.5.12|Senegal|2020-06-07	Africa|hCoV-19/South Africa/LR00056/2020|EPI ISL 515177|C.1|South Africa|2020-07-10	0.0007316208	Africa
Africa|hCoV-19/Senegal/57065/2020|EPI ISL 476148|B.1.1.44|Senegal|2020-06-09	Africa|hCoV-19/South Africa/LR00056/2020|EPI ISL 515177|C.1|South Africa|2020-07-10	0.0006604468	Africa
Africa|hCoV-19/Senegal/5718/2020|EPI ISL 481236|B.1|Senegal|2020-04-18	Africa|hCoV-19/South Africa/LR00056/2020|EPI ISL 515177|C.1|South Africa|2020-07-10	0.0007336222	Africa
Africa|hCoV-19/Senegal/57273/2020|EPI ISL 498243|B.1.5.12|Senegal|2020-06-07	Africa|hCoV-19/South Africa/LR00056/2020|EPI ISL 515177|C.1|South Africa|2020-07-10	0.0007993084	Africa
Africa|hCoV-19/Senegal/57476/2020|EPI ISL 476149|B.1.5.12|Senegal|2020-06-06	Africa|hCoV-19/South Africa/LR00056/2020|EPI ISL 515177|C.1|South Africa|2020-07-10	0.0009036434	Africa
Africa|hCoV-19/Senegal/57503/2020|EPI ISL 498244|B.1.5.12|Senegal|2020-06-09	Africa|hCoV-19/South Africa/LR00056/2020|EPI ISL 515177|C.1|South Africa|2020-07-10	0.0008935411	Africa
Africa|hCoV-19/Senegal/57540/2020|EPI ISL 476491|B.1.5.12|Senegal|2020-06-09	Africa|hCoV-19/South Africa/LR00056/2020|EPI ISL 515177|C.1|South Africa|2020-07-10	0.0009079752	Africa
Africa|hCoV-19/Senegal/5766/2020|EPI ISL 481237|B.1.5.12|Senegal|2020-04-17	Africa|hCoV-19/South Africa/LR00056/2020|EPI ISL 515177|C.1|South Africa|2020-07-10	0.0007645743	Africa
Africa|hCoV-19/Senegal/5770/2020|EPI ISL 481238|B.1|Senegal|2020-04-17	Africa|hCoV-19/South Africa/LR00056/2020|EPI ISL 515177|C.1|South Africa|2020-07-10	0.0006749638	Africa
Africa|hCoV-19/Senegal/5785/2020|EPI ISL 481239|B.1.5.12|Senegal|2020-04-17	Africa|hCoV-19/South Africa/LR00056/2020|EPI ISL 515177|C.1|South Africa|2020-07-10	0.0007300272	Africa
Africa|hCoV-19/Senegal/5971/2020|EPI ISL 481240|B.1.5|Senegal|2020-04-18	Africa|hCoV-19/South Africa/LR00056/2020|EPI ISL 515177|C.1|South Africa|2020-07-10	0.0006996998	Africa
Africa|hCoV-19/Senegal/5986/2020|EPI ISL 481243|B.1|Senegal|2020-04-18	Africa|hCoV-19/South Africa/LR00056/2020|EPI ISL 515177|C.1|South Africa|2020-07-10	0.0007647798	Africa
Africa|hCoV-19/Senegal/600/2020|EPI ISL 420074|B.1.5|Senegal|2020-03-20	Africa|hCoV-19/South Africa/LR00056/2020|EPI ISL 515177|C.1|South Africa|2020-07-10	0.0006602290	Africa
Africa|hCoV-19/Senegal/611/2020|EPI ISL 420076|B.1|Senegal|2020-03-20	Africa|hCoV-19/South Africa/LR00056/2020|EPI ISL 515177|C.1|South Africa|2020-07-10	0.0006950213	Africa
Africa|hCoV-19/Senegal/618/2020|EPI ISL 420077|A|Senegal|2020-03-20	Africa|hCoV-19/South Africa/LR00056/2020|EPI ISL 515177|C.1|South Africa|2020-07-10	0.0009384421	Africa
Africa|hCoV-19/Senegal/620/2020|EPI ISL 420078|A.11|Senegal|2020-03-20	Africa|hCoV-19/South Africa/LR00056/2020|EPI ISL 515177|C.1|South Africa|2020-07-10	0.0009384419	Africa
Africa|hCoV-19/Senegal/62365/2020|EPI ISL 476492|B.1.5.12|Senegal|2020-06-10	Africa|hCoV-19/South Africa/LR00056/2020|EPI ISL 515177|C.1|South Africa|2020-07-10	0.0007645579	Africa
Africa|hCoV-19/Senegal/62368/2020|EPI ISL 476493|B.1.1|Senegal|2020-06-10	Africa|hCoV-19/South Africa/LR00056/2020|EPI ISL 515177|C.1|South Africa|2020-07-10	0.0005211160	Africa
Africa|hCoV-19/Senegal/62431/2020|EPI ISL 498247|B.1.5.12|Senegal|2020-06-10	Africa|hCoV-19/South Africa/LR00056/2020|EPI ISL 515177|C.1|South Africa|2020-07-10	0.0007410865	Africa
Africa|hCoV-19/Senegal/62872/2020|EPI ISL 476494|B.1.5.12|Senegal|2020-06-11	Africa|hCoV-19/South Africa/LR00056/2020|EPI ISL 515177|C.1|South Africa|2020-07-10	0.0007645235	Africa
Africa|hCoV-19/Senegal/62874/2020|EPI ISL 476495|B.1.5.12|Senegal|2020-06-11	Africa|hCoV-19/South Africa/LR00056/2020|EPI ISL 515177|C.1|South Africa|2020-07-10	0.0007997802	Africa
Africa|hCoV-19/Senegal/63263/2020|EPI ISL 498249|B.1.5.12|Senegal|2020-06-11	Africa|hCoV-19/South Africa/LR00056/2020|EPI ISL 515177|C.1|South Africa|2020-07-10	0.0007663309	Africa
Africa|hCoV-19/Senegal/63728/2020|EPI ISL 476497|B.1.356|Senegal|2020-06-12	Africa|hCoV-19/South Africa/LR00056/2020|EPI ISL 515177|C.1|South Africa|2020-07-10	0.0008042612	Africa
Africa|hCoV-19/Senegal/63742/2020|EPI ISL 476514|B.1.5.12|Senegal|2020-06-12	Africa|hCoV-19/South Africa/LR00056/2020|EPI ISL 515177|C.1|South Africa|2020-07-10	0.0007993431	Africa
Africa|hCoV-19/Senegal/640/2020|EPI ISL 420079|B.1|Senegal|2020-03-20	Africa|hCoV-19/South Africa/LR00056/2020|EPI ISL 515177|C.1|South Africa|2020-07-10	0.0009479551	Africa
Africa|hCoV-19/Senegal/64033/2020|EPI ISL 485715|B.1.5|Senegal|2020-06-12	Africa|hCoV-19/South Africa/LR00056/2020|EPI ISL 515177|C.1|South Africa|2020-07-10	0.0007645581	Africa
Africa|hCoV-19/Senegal/64076/2020|EPI ISL 485716|B.1|Senegal|2020-06-12	Africa|hCoV-19/South Africa/LR00056/2020|EPI ISL 515177|C.1|South Africa|2020-07-10	0.0010430099	Africa
Africa|hCoV-19/Senegal/64096/2020|EPI ISL 485717|B.1.5.12|Senegal|2020-06-12	Africa|hCoV-19/South Africa/LR00056/2020|EPI ISL 515177|C.1|South Africa|2020-07-10	0.0006950385	Africa
Africa|hCoV-19/Senegal/64101/2020|EPI ISL 476516|B.1.5.12|Senegal|2020-06-12	Africa|hCoV-19/South Africa/LR00056/2020|EPI ISL 515177|C.1|South Africa|2020-07-10	0.0007994547	Africa
Africa|hCoV-19/Senegal/64163/2020|EPI ISL 477159|B.1.5.12|Senegal|2020-06-12	Africa|hCoV-19/South Africa/LR00056/2020|EPI ISL 515177|C.1|South Africa|2020-07-10	0.0009458235	Africa
Africa|hCoV-19/Senegal/64166/2020|EPI ISL 476558|B.1.5.12|Senegal|2020-06-12	Africa|hCoV-19/South Africa/LR00056/2020|EPI ISL 515177|C.1|South Africa|2020-07-10	0.0009736214	Africa
Africa|hCoV-19/Senegal/6427/2020|EPI ISL 486873|B.1.5|Senegal|2020-04-20	Africa|hCoV-19/South Africa/LR00056/2020|EPI ISL 515177|C.1|South Africa|2020-07-10	0.0006615989	Africa
Africa|hCoV-19/Senegal/6430/2020|EPI ISL 486872|B.1.1|Senegal|2020-04-11	Africa|hCoV-19/South Africa/LR00056/2020|EPI ISL 515177|C.1|South Africa|2020-07-10	0.0005229378	Africa
Africa|hCoV-19/Senegal/64709/2020|EPI ISL 476560|B.1.5.12|Senegal|2020-06-13	Africa|hCoV-19/South Africa/LR00056/2020|EPI ISL 515177|C.1|South Africa|2020-07-10	0.0010606233	Africa
Africa|hCoV-19/Senegal/64716/2020|EPI ISL 498250|B.1.5.12|Senegal|2020-06-13	Africa|hCoV-19/South Africa/LR00056/2020|EPI ISL 515177|C.1|South Africa|2020-07-10	0.0006967515	Africa
Africa|hCoV-19/Senegal/64729/2020|EPI ISL 477155|B.1.1.44|Senegal|2020-06-11	Africa|hCoV-19/South Africa/LR00056/2020|EPI ISL 515177|C.1|South Africa|2020-07-10	0.0006951495	Africa
Africa|hCoV-19/Senegal/64763/2020|EPI ISL 476562|B.1.292|Senegal|2020-06-13	Africa|hCoV-19/South Africa/LR00056/2020|EPI ISL 515177|C.1|South Africa|2020-07-10	0.0007645897	Africa
Africa|hCoV-19/Senegal/64766/2020|EPI ISL 476564|B.1.5.12|Senegal|2020-06-13	Africa|hCoV-19/South Africa/LR00056/2020|EPI ISL 515177|C.1|South Africa|2020-07-10	0.0007992718	Africa
Africa|hCoV-19/Senegal/64771/2020|EPI ISL 482874|B.1.1.44|Senegal|2020-06-13	Africa|hCoV-19/South Africa/LR00056/2020|EPI ISL 515177|C.1|South Africa|2020-07-10	0.0007298283	Africa
Africa|hCoV-19/Senegal/64772/2020|EPI ISL 477154|B.1.5.12|Senegal|2020-06-13	Africa|hCoV-19/South Africa/LR00056/2020|EPI ISL 515177|C.1|South Africa|2020-07-10	0.0008823879	Africa
Africa|hCoV-19/Senegal/6481/2020|EPI ISL 486871|B.1.5|Senegal|2020-04-21	Africa|hCoV-19/South Africa/LR00056/2020|EPI ISL 515177|C.1|South Africa|2020-07-10	0.0006274638	Africa
Africa|hCoV-19/Senegal/64916/2020|EPI ISL 477156|B.1.5.12|Senegal|2020-06-13	Africa|hCoV-19/South Africa/LR00056/2020|EPI ISL 515177|C.1|South Africa|2020-07-10	0.0007645241	Africa
Africa|hCoV-19/Senegal/64932/2020|EPI ISL 476569|B.1.1.44|Senegal|2020-06-13	Africa|hCoV-19/South Africa/LR00056/2020|EPI ISL 515177|C.1|South Africa|2020-07-10	0.0005907870	Africa
Africa|hCoV-19/Senegal/64969/2020|EPI ISL 476570|B.1.5.12|Senegal|2020-06-13	Africa|hCoV-19/South Africa/LR00056/2020|EPI ISL 515177|C.1|South Africa|2020-07-10	0.0010290216	Africa
Africa|hCoV-19/Senegal/65030/2020|EPI ISL 476572|B.1.5.12|Senegal|2020-06-14	Africa|hCoV-19/South Africa/LR00056/2020|EPI ISL 515177|C.1|South Africa|2020-07-10	0.0007297398	Africa
Africa|hCoV-19/Senegal/65052/2020|EPI ISL 476574|B.1.5|Senegal|2020-06-13	Africa|hCoV-19/South Africa/LR00056/2020|EPI ISL 515177|C.1|South Africa|2020-07-10	0.0006967668	Africa
Africa|hCoV-19/Senegal/65428/2020|EPI ISL 485712|B.1.5.12|Senegal|2020-06-14	Africa|hCoV-19/South Africa/LR00056/2020|EPI ISL 515177|C.1|South Africa|2020-07-10	0.0008341355	Africa
Africa|hCoV-19/Senegal/65481/2020|EPI ISL 477151|B.1.1|Senegal|2020-06-14	Africa|hCoV-19/South Africa/LR00056/2020|EPI ISL 515177|C.1|South Africa|2020-07-10	0.0006636383	Africa
Africa|hCoV-19/Senegal/65548/2020|EPI ISL 477153|B.1.5.12|Senegal|2020-06-14	Africa|hCoV-19/South Africa/LR00056/2020|EPI ISL 515177|C.1|South Africa|2020-07-10	0.0008420827	Africa
Africa|hCoV-19/Senegal/65601/2020|EPI ISL 485713|B.1.5.12|Senegal|2020-06-14	Africa|hCoV-19/South Africa/LR00056/2020|EPI ISL 515177|C.1|South Africa|2020-07-10	0.0006949751	Africa
Africa|hCoV-19/Senegal/659/2020|EPI ISL 480554|B.1|Senegal|2020-03-21	Africa|hCoV-19/South Africa/LR00056/2020|EPI ISL 515177|C.1|South Africa|2020-07-10	0.0007317816	Africa
Africa|hCoV-19/Senegal/6597/2020|EPI ISL 486870|B.1.356|Senegal|2020-04-23	Africa|hCoV-19/South Africa/LR00056/2020|EPI ISL 515177|C.1|South Africa|2020-07-10	0.0007297552	Africa
Africa|hCoV-19/Senegal/6619/2020|EPI ISL 498230|B.1|Senegal|2020-04-21	Africa|hCoV-19/South Africa/LR00056/2020|EPI ISL 515177|C.1|South Africa|2020-07-10	0.0007297396	Africa
Africa|hCoV-19/Senegal/6626/2020|EPI ISL 498229|B.1|Senegal|2020-04-21	Africa|hCoV-19/South Africa/LR00056/2020|EPI ISL 515177|C.1|South Africa|2020-07-10	0.0007649380	Africa
Africa|hCoV-19/Senegal/66298/2020|EPI ISL 485708|B.1.5.12|Senegal|2020-06-15	Africa|hCoV-19/South Africa/LR00056/2020|EPI ISL 515177|C.1|South Africa|2020-07-10	0.0009386109	Africa
Africa|hCoV-19/Senegal/66443/2020|EPI ISL 485711|B.1.1|Senegal|2020-06-15	Africa|hCoV-19/South Africa/LR00056/2020|EPI ISL 515177|C.1|South Africa|2020-07-10	0.0006305003	Africa
Africa|hCoV-19/Senegal/66458/2020|EPI ISL 485710|B.1.1|Senegal|2020-06-15	Africa|hCoV-19/South Africa/LR00056/2020|EPI ISL 515177|C.1|South Africa|2020-07-10	0.0005558931	Africa
Africa|hCoV-19/Senegal/6751/2020|EPI ISL 486859|B.1.1|Senegal|2020-04-21	Africa|hCoV-19/South Africa/LR00056/2020|EPI ISL 515177|C.1|South Africa|2020-07-10	0.0005952458	Africa
Africa|hCoV-19/Senegal/6762/2020|EPI ISL 486869|B.1.5.12|Senegal|2020-04-21	Africa|hCoV-19/South Africa/LR00056/2020|EPI ISL 515177|C.1|South Africa|2020-07-10	0.0009347297	Africa
Africa|hCoV-19/Senegal/68303/2020|EPI ISL 477143|B.1.5.12|Senegal|2020-06-17	Africa|hCoV-19/South Africa/LR00056/2020|EPI ISL 515177|C.1|South Africa|2020-07-10	0.0007645813	Africa
Africa|hCoV-19/Senegal/68349/2020|EPI ISL 485635|B.1.5.12|Senegal|2020-06-18	Africa|hCoV-19/South Africa/LR00056/2020|EPI ISL 515177|C.1|South Africa|2020-07-10	0.0008688310	Africa
Africa|hCoV-19/Senegal/6837/2020|EPI ISL 486868|B.1.272|Senegal|2020-04-21	Africa|hCoV-19/South Africa/LR00056/2020|EPI ISL 515177|C.1|South Africa|2020-07-10	0.0008410387	Africa
Africa|hCoV-19/Senegal/6839/2020|EPI ISL 486867|B.1|Senegal|2020-04-23	Africa|hCoV-19/South Africa/LR00056/2020|EPI ISL 515177|C.1|South Africa|2020-07-10	0.0007337654	Africa
Africa|hCoV-19/Senegal/68458/2020|EPI ISL 482878|B.1.1|Senegal|2020-06-18	Africa|hCoV-19/South Africa/LR00056/2020|EPI ISL 515177|C.1|South Africa|2020-07-10	0.0005558935	Africa
Africa|hCoV-19/Senegal/6847/2020|EPI ISL 486865|B.1.272|Senegal|2020-04-02	Africa|hCoV-19/South Africa/LR00056/2020|EPI ISL 515177|C.1|South Africa|2020-07-10	0.0007993245	Africa
Africa|hCoV-19/Senegal/68488/2020|EPI ISL 482877|B.1.356|Senegal|2020-06-17	Africa|hCoV-19/South Africa/LR00056/2020|EPI ISL 515177|C.1|South Africa|2020-07-10	0.0008340574	Africa
Africa|hCoV-19/Senegal/68525/2020|EPI ISL 477142|B.1.1|Senegal|2020-06-17	Africa|hCoV-19/South Africa/LR00056/2020|EPI ISL 515177|C.1|South Africa|2020-07-10	0.0007027375	Africa
Africa|hCoV-19/Senegal/68548/2020|EPI ISL 482876|B.1.5.12|Senegal|2020-06-17	Africa|hCoV-19/South Africa/LR00056/2020|EPI ISL 515177|C.1|South Africa|2020-07-10	0.0007696372	Africa
Africa|hCoV-19/Senegal/68550/2020|EPI ISL 482875|B.1.5.12|Senegal|2020-06-16	Africa|hCoV-19/South Africa/LR00056/2020|EPI ISL 515177|C.1|South Africa|2020-07-10	0.0007297397	Africa
Africa|hCoV-19/Senegal/6914/2020|EPI ISL 498237|B.1.5|Senegal|2020-04-24	Africa|hCoV-19/South Africa/LR00056/2020|EPI ISL 515177|C.1|South Africa|2020-07-10	0.0007747491	Africa
Africa|hCoV-19/Senegal/6934/2020|EPI ISL 498235|B.1.5.12|Senegal|2020-04-22	Africa|hCoV-19/South Africa/LR00056/2020|EPI ISL 515177|C.1|South Africa|2020-07-10	0.0008735495	Africa
Africa|hCoV-19/Senegal/70339/2020|EPI ISL 477146|B.1.5.12|Senegal|2020-06-20	Africa|hCoV-19/South Africa/LR00056/2020|EPI ISL 515177|C.1|South Africa|2020-07-10	0.0008010251	Africa
Africa|hCoV-19/Senegal/70427/2020|EPI ISL 477144|B.1.5.12|Senegal|2020-06-20	Africa|hCoV-19/South Africa/LR00056/2020|EPI ISL 515177|C.1|South Africa|2020-07-10	0.0008037030	Africa
Africa|hCoV-19/Senegal/70440/2020|EPI ISL 477145|B.1.5.12|Senegal|2020-06-19	Africa|hCoV-19/South Africa/LR00056/2020|EPI ISL 515177|C.1|South Africa|2020-07-10	0.0008723335	Africa
Africa|hCoV-19/Senegal/83493/2020|EPI ISL 498252|B.1.1.44|Senegal|2020-07-09	Africa|hCoV-19/South Africa/LR00056/2020|EPI ISL 515177|C.1|South Africa|2020-07-10	0.0007081600	Africa
Africa|hCoV-19/Senegal/9068/2020|EPI ISL 498236|B.1.356|Senegal|2020-04-24	Africa|hCoV-19/South Africa/LR00056/2020|EPI ISL 515177|C.1|South Africa|2020-07-10	0.0007304653	Africa
Africa|hCoV-19/Senegal/9250/2020|EPI ISL 486866|B.1.1|Senegal|2020-04-22	Africa|hCoV-19/South Africa/LR00056/2020|EPI ISL 515177|C.1|South Africa|2020-07-10	0.0007645210	Africa
Africa|hCoV-19/Senegal/9256/2020|EPI ISL 486864|B.1.1|Senegal|2020-04-23	Africa|hCoV-19/South Africa/LR00056/2020|EPI ISL 515177|C.1|South Africa|2020-07-10	0.0007367955	Africa
Africa|hCoV-19/Senegal/9369/2020|EPI ISL 486863|B.1.5|Senegal|2020-04-25	Africa|hCoV-19/South Africa/LR00056/2020|EPI ISL 515177|C.1|South Africa|2020-07-10	0.0006254375	Africa
Africa|hCoV-19/Senegal/9392/2020|EPI ISL 486862|B.1.1|Senegal|2020-04-25	Africa|hCoV-19/South Africa/LR00056/2020|EPI ISL 515177|C.1|South Africa|2020-07-10	0.0005934676	Africa
Africa|hCoV-19/Senegal/9439/2020|EPI ISL 486861|B.1.1.44|Senegal|2020-04-25	Africa|hCoV-19/South Africa/LR00056/2020|EPI ISL 515177|C.1|South Africa|2020-07-10	0.0005560097	Africa
Africa|hCoV-19/Senegal/9615/2020|EPI ISL 486860|B.1.5.12|Senegal|2020-04-25	Africa|hCoV-19/South Africa/LR00056/2020|EPI ISL 515177|C.1|South Africa|2020-07-10	0.0006949756	Africa
Africa|hCoV-19/Senegal/9819/2020|EPI ISL 498233|B.1|Senegal|2020-04-25	Africa|hCoV-19/South Africa/LR00056/2020|EPI ISL 515177|C.1|South Africa|2020-07-10	0.0008107645	Africa
Africa|hCoV-19/Senegal/9821/2020|EPI ISL 498232|B.1.356|Senegal|2020-04-25	Africa|hCoV-19/South Africa/LR00056/2020|EPI ISL 515177|C.1|South Africa|2020-07-10	0.0006993729	Africa
Africa|hCoV-19/Senegal/9838/2020|EPI ISL 498231|B.1.272|Senegal|2020-04-25	Africa|hCoV-19/South Africa/LR00056/2020|EPI ISL 515177|C.1|South Africa|2020-07-10	0.0008766859	Africa
Africa|hCoV-19/Sierra Leone/KGH-G-8548/2020|EPI ISL 512811|B.1|Sierra Leone|2020-03-30	Africa|hCoV-19/South Africa/LR00056/2020|EPI ISL 515177|C.1|South Africa|2020-07-10	0.0007298203	Africa
Africa|hCoV-19/Sierra Leone/KGH-G-8549/2020|EPI ISL 512812|B.1.1|Sierra Leone|2020-03-31	Africa|hCoV-19/South Africa/LR00056/2020|EPI ISL 515177|C.1|South Africa|2020-07-10	0.0004863647	Africa
Africa|hCoV-19/Sierra Leone/KGH-G-8603/2020|EPI ISL 512813|B.1|Sierra Leone|2020-04-23	Africa|hCoV-19/South Africa/LR00056/2020|EPI ISL 515177|C.1|South Africa|2020-07-10	0.0007301173	Africa
Africa|hCoV-19/Sierra Leone/KGH-G-8604/2020|EPI ISL 512814|B.6|Sierra Leone|2020-04-03	Africa|hCoV-19/South Africa/LR00056/2020|EPI ISL 515177|C.1|South Africa|2020-07-10	0.0009036625	Africa
Africa|hCoV-19/Sierra Leone/KGH-G-8607/2020|EPI ISL 512815|B.1.1|Sierra Leone|2020-04-03	Africa|hCoV-19/South Africa/LR00056/2020|EPI ISL 515177|C.1|South Africa|2020-07-10	0.0005213459	Africa
Africa|hCoV-19/Sierra Leone/KGH-G-8625/2020|EPI ISL 512816|A.12|Sierra Leone|2020-04-10	Africa|hCoV-19/South Africa/LR00056/2020|EPI ISL 515177|C.1|South Africa|2020-07-10	0.0012169257	Africa
Africa|hCoV-19/Sierra Leone/KGH-G-8626/2020|EPI ISL 512817|A.12|Sierra Leone|2020-04-10	Africa|hCoV-19/South Africa/LR00056/2020|EPI ISL 515177|C.1|South Africa|2020-07-10	0.0010776615	Africa
Africa|hCoV-19/Sierra Leone/KGH-G-8627/2020|EPI ISL 512818|B.1.5|Sierra Leone|2020-04-08	Africa|hCoV-19/South Africa/LR00056/2020|EPI ISL 515177|C.1|South Africa|2020-07-10	0.0006602427	Africa
Africa|hCoV-19/Sierra Leone/KGH-G-8668/2020|EPI ISL 512819|A.12|Sierra Leone|2020-04-11	Africa|hCoV-19/South Africa/LR00056/2020|EPI ISL 515177|C.1|South Africa|2020-07-10	0.0011050058	Africa
Africa|hCoV-19/Sierra Leone/KGH-G-8669/2020|EPI ISL 512820|A.12|Sierra Leone|2020-04-14	Africa|hCoV-19/South Africa/LR00056/2020|EPI ISL 515177|C.1|South Africa|2020-07-10	0.0011472865	Africa
Africa|hCoV-19/South Africa/KRISP-0001/2020|EPI ISL 467431|B|South Africa|2020-03-23	Africa|hCoV-19/South Africa/LR00056/2020|EPI ISL 515177|C.1|South Africa|2020-07-10	0.0006617073	Africa
Africa|hCoV-19/South Africa/KRISP-0016/2020|EPI ISL 467432|B.1.106|South Africa|2020-03-28	Africa|hCoV-19/South Africa/LR00056/2020|EPI ISL 515177|C.1|South Africa|2020-07-10	0.0006254585	Africa
Africa|hCoV-19/South Africa/KRISP-0017/2020|EPI ISL 467433|B.1.5|South Africa|2020-04-03	Africa|hCoV-19/South Africa/LR00056/2020|EPI ISL 515177|C.1|South Africa|2020-07-10	0.0005906985	Africa
Africa|hCoV-19/South Africa/KRISP-0019/2020|EPI ISL 467434|B.1.5|South Africa|2020-04-02	Africa|hCoV-19/South Africa/LR00056/2020|EPI ISL 515177|C.1|South Africa|2020-07-10	0.0005906985	Africa
Africa|hCoV-19/South Africa/KRISP-0021/2020|EPI ISL 467435|B.1.5|South Africa|2020-04-02	Africa|hCoV-19/South Africa/LR00056/2020|EPI ISL 515177|C.1|South Africa|2020-07-10	0.0006257411	Africa
Africa|hCoV-19/South Africa/KRISP-0024/2020|EPI ISL 467436|B.1.106|South Africa|2020-04-01	Africa|hCoV-19/South Africa/LR00056/2020|EPI ISL 515177|C.1|South Africa|2020-07-10	0.0006078475	Africa
Africa|hCoV-19/South Africa/KRISP-0026/2020|EPI ISL 467437|B.1.106|South Africa|2020-04-01	Africa|hCoV-19/South Africa/LR00056/2020|EPI ISL 515177|C.1|South Africa|2020-07-10	0.0006260482	Africa
Africa|hCoV-19/South Africa/KRISP-0028/2020|EPI ISL 467438|B.1.106|South Africa|2020-04-02	Africa|hCoV-19/South Africa/LR00056/2020|EPI ISL 515177|C.1|South Africa|2020-07-10	0.0006450904	Africa
Africa|hCoV-19/South Africa/KRISP-0029/2020|EPI ISL 467439|B.1.5|South Africa|2020-04-02	Africa|hCoV-19/South Africa/LR00056/2020|EPI ISL 515177|C.1|South Africa|2020-07-10	0.0006200135	Africa
Africa|hCoV-19/South Africa/KRISP-0033/2020|EPI ISL 467440|B.1.106|South Africa|2020-04-01	Africa|hCoV-19/South Africa/LR00056/2020|EPI ISL 515177|C.1|South Africa|2020-07-10	0.0006332018	Africa
Africa|hCoV-19/South Africa/KRISP-0035/2020|EPI ISL 467441|B.1.5|South Africa|2020-03-27	Africa|hCoV-19/South Africa/LR00056/2020|EPI ISL 515177|C.1|South Africa|2020-07-10	0.0005906784	Africa
Africa|hCoV-19/South Africa/KRISP-0041/2020|EPI ISL 467443|B.1.5|South Africa|2020-03-25	Africa|hCoV-19/South Africa/LR00056/2020|EPI ISL 515177|C.1|South Africa|2020-07-10	0.0005906780	Africa
Africa|hCoV-19/South Africa/KRISP-005/2020|EPI ISL 455630|B.1.5|South Africa|2020-04-29	Africa|hCoV-19/South Africa/LR00056/2020|EPI ISL 515177|C.1|South Africa|2020-07-10	0.0006476268	Africa
Africa|hCoV-19/South Africa/KRISP-0055/2020|EPI ISL 467444|B.1.5|South Africa|2020-03-24	Africa|hCoV-19/South Africa/LR00056/2020|EPI ISL 515177|C.1|South Africa|2020-07-10	0.0005906777	Africa
Africa|hCoV-19/South Africa/KRISP-0056/2020|EPI ISL 467445|B.1.5|South Africa|2020-04-04	Africa|hCoV-19/South Africa/LR00056/2020|EPI ISL 515177|C.1|South Africa|2020-07-10	0.0006602565	Africa
Africa|hCoV-19/South Africa/KRISP-0057/2020|EPI ISL 467446|B.1.5|South Africa|2020-03-29	Africa|hCoV-19/South Africa/LR00056/2020|EPI ISL 515177|C.1|South Africa|2020-07-10	0.0005913355	Africa
Africa|hCoV-19/South Africa/KRISP-0059/2020|EPI ISL 467448|B.1.5|South Africa|2020-04-01	Africa|hCoV-19/South Africa/LR00056/2020|EPI ISL 515177|C.1|South Africa|2020-07-10	0.0006343459	Africa
Africa|hCoV-19/South Africa/KRISP-0065/2020|EPI ISL 467449|B.1.106|South Africa|2020-04-04	Africa|hCoV-19/South Africa/LR00056/2020|EPI ISL 515177|C.1|South Africa|2020-07-10	0.0006263937	Africa
Africa|hCoV-19/South Africa/KRISP-0066/2020|EPI ISL 467450|B.1.106|South Africa|2020-04-03	Africa|hCoV-19/South Africa/LR00056/2020|EPI ISL 515177|C.1|South Africa|2020-07-10	0.0006254366	Africa
Africa|hCoV-19/South Africa/KRISP-0067/2020|EPI ISL 467451|B.1.5|South Africa|2020-04-03	Africa|hCoV-19/South Africa/LR00056/2020|EPI ISL 515177|C.1|South Africa|2020-07-10	0.0005906780	Africa
Africa|hCoV-19/South Africa/KRISP-0074/2020|EPI ISL 467452|B.1.106|South Africa|2020-04-04	Africa|hCoV-19/South Africa/LR00056/2020|EPI ISL 515177|C.1|South Africa|2020-07-10	0.0006395229	Africa
Africa|hCoV-19/South Africa/KRISP-0075/2020|EPI ISL 467453|B.1.106|South Africa|2020-04-04	Africa|hCoV-19/South Africa/LR00056/2020|EPI ISL 515177|C.1|South Africa|2020-07-10	0.0006257851	Africa
Africa|hCoV-19/South Africa/KRISP-0080/2020|EPI ISL 467454|B.1.106|South Africa|2020-04-01	Africa|hCoV-19/South Africa/LR00056/2020|EPI ISL 515177|C.1|South Africa|2020-07-10	0.0006254368	Africa
Africa|hCoV-19/South Africa/KRISP-0081/2020|EPI ISL 467455|B.1.106|South Africa|2020-04-06	Africa|hCoV-19/South Africa/LR00056/2020|EPI ISL 515177|C.1|South Africa|2020-07-10	0.0006254368	Africa
Africa|hCoV-19/South Africa/KRISP-0084/2020|EPI ISL 467456|B.1.106|South Africa|2020-04-05	Africa|hCoV-19/South Africa/LR00056/2020|EPI ISL 515177|C.1|South Africa|2020-07-10	0.0006254368	Africa
Africa|hCoV-19/South Africa/KRISP-0088/2020|EPI ISL 467457|B.1.106|South Africa|2020-04-07	Africa|hCoV-19/South Africa/LR00056/2020|EPI ISL 515177|C.1|South Africa|2020-07-10	0.0006254368	Africa
Africa|hCoV-19/South Africa/KRISP-0089/2020|EPI ISL 467458|B.1.106|South Africa|2020-04-05	Africa|hCoV-19/South Africa/LR00056/2020|EPI ISL 515177|C.1|South Africa|2020-07-10	0.0006382298	Africa
Africa|hCoV-19/South Africa/KRISP-0090/2020|EPI ISL 467459|B.1.106|South Africa|2020-04-03	Africa|hCoV-19/South Africa/LR00056/2020|EPI ISL 515177|C.1|South Africa|2020-07-10	0.0006404542	Africa
Africa|hCoV-19/South Africa/KRISP-0096/2020|EPI ISL 467461|B.1.106|South Africa|2020-04-01	Africa|hCoV-19/South Africa/LR00056/2020|EPI ISL 515177|C.1|South Africa|2020-07-10	0.0006305406	Africa
Africa|hCoV-19/South Africa/KRISP-0097/2020|EPI ISL 467462|B.1.106|South Africa|2020-04-01	Africa|hCoV-19/South Africa/LR00056/2020|EPI ISL 515177|C.1|South Africa|2020-07-10	0.0006258507	Africa
Africa|hCoV-19/South Africa/KRISP-0111/2020|EPI ISL 467465|B.1.106|South Africa|2020-04-01	Africa|hCoV-19/South Africa/LR00056/2020|EPI ISL 515177|C.1|South Africa|2020-07-10	0.0007328532	Africa
Africa|hCoV-19/South Africa/KRISP-0113/2020|EPI ISL 467467|B.1.106|South Africa|2020-04-05	Africa|hCoV-19/South Africa/LR00056/2020|EPI ISL 515177|C.1|South Africa|2020-07-10	0.0006602267	Africa
Africa|hCoV-19/South Africa/KRISP-0115/2020|EPI ISL 467468|B.1.5|South Africa|2020-04-04	Africa|hCoV-19/South Africa/LR00056/2020|EPI ISL 515177|C.1|South Africa|2020-07-10	0.0005906780	Africa
Africa|hCoV-19/South Africa/KRISP-0118/2020|EPI ISL 467470|B.1.106|South Africa|2020-04-01	Africa|hCoV-19/South Africa/LR00056/2020|EPI ISL 515177|C.1|South Africa|2020-07-10	0.0006254585	Africa
Africa|hCoV-19/South Africa/KRISP-0119/2020|EPI ISL 467471|B.1.5|South Africa|2020-04-01	Africa|hCoV-19/South Africa/LR00056/2020|EPI ISL 515177|C.1|South Africa|2020-07-10	0.0005906780	Africa
Africa|hCoV-19/South Africa/KRISP-012/2020|EPI ISL 421576|B.1.1.10|South Africa|2020-04-01	Africa|hCoV-19/South Africa/LR00056/2020|EPI ISL 515177|C.1|South Africa|2020-07-10	0.0005912451	Africa
Africa|hCoV-19/South Africa/KRISP-0120/2020|EPI ISL 467472|B.1.106|South Africa|2020-04-01	Africa|hCoV-19/South Africa/LR00056/2020|EPI ISL 515177|C.1|South Africa|2020-07-10	0.0006602268	Africa
Africa|hCoV-19/South Africa/KRISP-0123/2020|EPI ISL 467475|B.1.5|South Africa|2020-05-14	Africa|hCoV-19/South Africa/LR00056/2020|EPI ISL 515177|C.1|South Africa|2020-07-10	0.0006949925	Africa
Africa|hCoV-19/South Africa/KRISP-0124/2020|EPI ISL 467476|B.1.1.57|South Africa|2020-05-13	Africa|hCoV-19/South Africa/LR00056/2020|EPI ISL 515177|C.1|South Africa|2020-07-10	0.0004897966	Africa
Africa|hCoV-19/South Africa/KRISP-0125/2020|EPI ISL 467477|B.1.1.52|South Africa|2020-05-13	Africa|hCoV-19/South Africa/LR00056/2020|EPI ISL 515177|C.1|South Africa|2020-07-10	0.0005906497	Africa
Africa|hCoV-19/South Africa/KRISP-0126/2020|EPI ISL 467478|B.1.1.40|South Africa|2020-05-13	Africa|hCoV-19/South Africa/LR00056/2020|EPI ISL 515177|C.1|South Africa|2020-07-10	0.0006949249	Africa
Africa|hCoV-19/South Africa/KRISP-0127/2020|EPI ISL 467479|B.1.5.19|South Africa|2020-05-13	Africa|hCoV-19/South Africa/LR00056/2020|EPI ISL 515177|C.1|South Africa|2020-07-10	0.0006949756	Africa
Africa|hCoV-19/South Africa/KRISP-0128/2020|EPI ISL 467480|B.1.1.57|South Africa|2020-05-13	Africa|hCoV-19/South Africa/LR00056/2020|EPI ISL 515177|C.1|South Africa|2020-07-10	0.0005234253	Africa
Africa|hCoV-19/South Africa/KRISP-0129/2020|EPI ISL 467481|B.1.1.52|South Africa|2020-05-13	Africa|hCoV-19/South Africa/LR00056/2020|EPI ISL 515177|C.1|South Africa|2020-07-10	0.0006254068	Africa
Africa|hCoV-19/South Africa/KRISP-0130/2020|EPI ISL 467482|B.1.1.57|South Africa|2020-05-13	Africa|hCoV-19/South Africa/LR00056/2020|EPI ISL 515177|C.1|South Africa|2020-07-10	0.0005558821	Africa
Africa|hCoV-19/South Africa/KRISP-0131/2020|EPI ISL 467483|B.1.5|South Africa|2020-05-13	Africa|hCoV-19/South Africa/LR00056/2020|EPI ISL 515177|C.1|South Africa|2020-07-10	0.0006602292	Africa
Africa|hCoV-19/South Africa/KRISP-0132/2020|EPI ISL 467484|B.1.1.40|South Africa|2020-05-13	Africa|hCoV-19/South Africa/LR00056/2020|EPI ISL 515177|C.1|South Africa|2020-07-10	0.0005906226	Africa
Africa|hCoV-19/South Africa/KRISP-0133/2020|EPI ISL 467485|B.1.1.57|South Africa|2020-05-13	Africa|hCoV-19/South Africa/LR00056/2020|EPI ISL 515177|C.1|South Africa|2020-07-10	0.0005906493	Africa
Africa|hCoV-19/South Africa/KRISP-0134/2020|EPI ISL 467486|B.1.1.206|South Africa|2020-05-14	Africa|hCoV-19/South Africa/LR00056/2020|EPI ISL 515177|C.1|South Africa|2020-07-10	0.0005558686	Africa
Africa|hCoV-19/South Africa/KRISP-0135/2020|EPI ISL 467487|B.1.1.57|South Africa|2020-05-14	Africa|hCoV-19/South Africa/LR00056/2020|EPI ISL 515177|C.1|South Africa|2020-07-10	0.0004905001	Africa
Africa|hCoV-19/South Africa/KRISP-0136/2020|EPI ISL 467488|B.1.5|South Africa|2020-05-14	Africa|hCoV-19/South Africa/LR00056/2020|EPI ISL 515177|C.1|South Africa|2020-07-10	0.0006602434	Africa
Africa|hCoV-19/South Africa/KRISP-0137/2020|EPI ISL 467489|B.1.1.52|South Africa|2020-05-14	Africa|hCoV-19/South Africa/LR00056/2020|EPI ISL 515177|C.1|South Africa|2020-07-10	0.0005906492	Africa
Africa|hCoV-19/South Africa/KRISP-0138/2020|EPI ISL 467490|B.1.1.53|South Africa|2020-05-14	Africa|hCoV-19/South Africa/LR00056/2020|EPI ISL 515177|C.1|South Africa|2020-07-10	0.0005906637	Africa
Africa|hCoV-19/South Africa/KRISP-0139/2020|EPI ISL 467491|B.1.1|South Africa|2020-05-16	Africa|hCoV-19/South Africa/LR00056/2020|EPI ISL 515177|C.1|South Africa|2020-07-10	0.0005558936	Africa
Africa|hCoV-19/South Africa/KRISP-0143/2020|EPI ISL 467493|B.1.1.56|South Africa|2020-05-21	Africa|hCoV-19/South Africa/LR00056/2020|EPI ISL 515177|C.1|South Africa|2020-07-10	0.0005558686	Africa
Africa|hCoV-19/South Africa/KRISP-0144/2020|EPI ISL 467494|B.1.5.16|South Africa|2020-05-30	Africa|hCoV-19/South Africa/LR00056/2020|EPI ISL 515177|C.1|South Africa|2020-07-10	0.0006602429	Africa
Africa|hCoV-19/South Africa/KRISP-0145/2020|EPI ISL 467495|B.1.106|South Africa|2020-05-30	Africa|hCoV-19/South Africa/LR00056/2020|EPI ISL 515177|C.1|South Africa|2020-07-10	0.0006601970	Africa
Africa|hCoV-19/South Africa/KRISP-0148/2020|EPI ISL 467498|B.1.1|South Africa|2020-05-30	Africa|hCoV-19/South Africa/LR00056/2020|EPI ISL 515177|C.1|South Africa|2020-07-10	0.0005211395	Africa
Africa|hCoV-19/South Africa/KRISP-0149/2020|EPI ISL 467499|B.1.1|South Africa|2020-05-30	Africa|hCoV-19/South Africa/LR00056/2020|EPI ISL 515177|C.1|South Africa|2020-07-10	0.0005211159	Africa
Africa|hCoV-19/South Africa/KRISP-0150/2020|EPI ISL 467500|B.1.1.75|South Africa|2020-05-30	Africa|hCoV-19/South Africa/LR00056/2020|EPI ISL 515177|C.1|South Africa|2020-07-10	0.0006949106	Africa
Africa|hCoV-19/South Africa/KRISP-0151/2020|EPI ISL 467501|B.1.1|South Africa|2020-06-01	Africa|hCoV-19/South Africa/LR00056/2020|EPI ISL 515177|C.1|South Africa|2020-07-10	0.0005917470	Africa
Africa|hCoV-19/South Africa/KRISP-0152/2020|EPI ISL 467502|B.1.1|South Africa|2020-06-01	Africa|hCoV-19/South Africa/LR00056/2020|EPI ISL 515177|C.1|South Africa|2020-07-10	0.0005558936	Africa
Africa|hCoV-19/South Africa/KRISP-0153/2020|EPI ISL 467503|B.1.1|South Africa|2020-06-01	Africa|hCoV-19/South Africa/LR00056/2020|EPI ISL 515177|C.1|South Africa|2020-07-10	0.0005906493	Africa
Africa|hCoV-19/South Africa/KRISP-0154/2020|EPI ISL 467504|B.1.1|South Africa|2020-06-01	Africa|hCoV-19/South Africa/LR00056/2020|EPI ISL 515177|C.1|South Africa|2020-07-10	0.0004897330	Africa
Africa|hCoV-19/South Africa/KRISP-0155/2020|EPI ISL 467505|B.1.106|South Africa|2020-06-01	Africa|hCoV-19/South Africa/LR00056/2020|EPI ISL 515177|C.1|South Africa|2020-07-10	0.0007048586	Africa
Africa|hCoV-19/South Africa/KRISP-0157/2020|EPI ISL 467507|B.1.1.273|South Africa|2020-05-25	Africa|hCoV-19/South Africa/LR00056/2020|EPI ISL 515177|C.1|South Africa|2020-07-10	0.0006253930	Africa
Africa|hCoV-19/South Africa/KRISP-0158/2020|EPI ISL 467508|B.1.106|South Africa|2020-05-28	Africa|hCoV-19/South Africa/LR00056/2020|EPI ISL 515177|C.1|South Africa|2020-07-10	0.0007297876	Africa
Africa|hCoV-19/South Africa/KRISP-0159/2020|EPI ISL 467509|B.1.5|South Africa|2020-06-01	Africa|hCoV-19/South Africa/LR00056/2020|EPI ISL 515177|C.1|South Africa|2020-07-10	0.0005906780	Africa
Africa|hCoV-19/South Africa/KRISP-0160/2020|EPI ISL 467510|B.1.5|South Africa|2020-06-01	Africa|hCoV-19/South Africa/LR00056/2020|EPI ISL 515177|C.1|South Africa|2020-07-10	0.0005972768	Africa
Africa|hCoV-19/South Africa/KRISP-0161/2020|EPI ISL 467511|B.1.106|South Africa|2020-06-01	Africa|hCoV-19/South Africa/LR00056/2020|EPI ISL 515177|C.1|South Africa|2020-07-10	0.0006949908	Africa
Africa|hCoV-19/South Africa/KRISP-0165/2020|EPI ISL 467515|B.1.1|South Africa|2020-05-29	Africa|hCoV-19/South Africa/LR00056/2020|EPI ISL 515177|C.1|South Africa|2020-07-10	0.0004896645	Africa
Africa|hCoV-19/South Africa/KRISP-0166/2020|EPI ISL 467516|B.1.5|South Africa|2020-04-14	Africa|hCoV-19/South Africa/LR00056/2020|EPI ISL 515177|C.1|South Africa|2020-07-10	0.0006254654	Africa
Africa|hCoV-19/South Africa/KRISP-0167/2020|EPI ISL 467517|B.1.106|South Africa|2020-06-02	Africa|hCoV-19/South Africa/LR00056/2020|EPI ISL 515177|C.1|South Africa|2020-07-10	0.0006949900	Africa
Africa|hCoV-19/South Africa/KRISP-0168/2020|EPI ISL 467518|B.1.106|South Africa|2020-05-28	Africa|hCoV-19/South Africa/LR00056/2020|EPI ISL 515177|C.1|South Africa|2020-07-10	0.0006949900	Africa
Africa|hCoV-19/South Africa/KRISP-0169/2020|EPI ISL 467519|B.1|South Africa|2020-05-31	Africa|hCoV-19/South Africa/LR00056/2020|EPI ISL 515177|C.1|South Africa|2020-07-10	0.0006985997	Africa
Africa|hCoV-19/South Africa/KRISP-0170/2020|EPI ISL 467520|B.1.1.273|South Africa|2020-05-31	Africa|hCoV-19/South Africa/LR00056/2020|EPI ISL 515177|C.1|South Africa|2020-07-10	0.0006293727	Africa
Africa|hCoV-19/South Africa/KRISP-0174/2020|EPI ISL 467524|B.1.106|South Africa|2020-06-04	Africa|hCoV-19/South Africa/LR00056/2020|EPI ISL 515177|C.1|South Africa|2020-07-10	0.0006949899	Africa
Africa|hCoV-19/South Africa/KRISP-0175/2020|EPI ISL 482702|B.1.1.273|South Africa|2020-06-05	Africa|hCoV-19/South Africa/LR00056/2020|EPI ISL 515177|C.1|South Africa|2020-07-10	0.0006276549	Africa
Africa|hCoV-19/South Africa/KRISP-0178/2020|EPI ISL 482704|B.1.1.57|South Africa|2020-06-05	Africa|hCoV-19/South Africa/LR00056/2020|EPI ISL 515177|C.1|South Africa|2020-07-10	0.0006276898	Africa
Africa|hCoV-19/South Africa/KRISP-0179/2020|EPI ISL 482705|B.1.5.16|South Africa|2020-06-06	Africa|hCoV-19/South Africa/LR00056/2020|EPI ISL 515177|C.1|South Africa|2020-07-10	0.0007993444	Africa
Africa|hCoV-19/South Africa/KRISP-0185/2020|EPI ISL 482708|B.1.1|South Africa|2020-06-07	Africa|hCoV-19/South Africa/LR00056/2020|EPI ISL 515177|C.1|South Africa|2020-07-10	0.0005906759	Africa
Africa|hCoV-19/South Africa/KRISP-0190/2020|EPI ISL 482709|B.1.1.273|South Africa|2020-06-06	Africa|hCoV-19/South Africa/LR00056/2020|EPI ISL 515177|C.1|South Africa|2020-07-10	0.0006258935	Africa
Africa|hCoV-19/South Africa/KRISP-0191/2020|EPI ISL 482710|B.1.106|South Africa|2020-06-04	Africa|hCoV-19/South Africa/LR00056/2020|EPI ISL 515177|C.1|South Africa|2020-07-10	0.0007301607	Africa
Africa|hCoV-19/South Africa/KRISP-0193/2020|EPI ISL 482848|B.1.106|South Africa|2020-06-03	Africa|hCoV-19/South Africa/LR00056/2020|EPI ISL 515177|C.1|South Africa|2020-07-10	0.0007002447	Africa
Africa|hCoV-19/South Africa/KRISP-0194/2020|EPI ISL 482849|B.1.106|South Africa|2020-06-06	Africa|hCoV-19/South Africa/LR00056/2020|EPI ISL 515177|C.1|South Africa|2020-07-10	0.0007172697	Africa
Africa|hCoV-19/South Africa/KRISP-0195/2020|EPI ISL 482850|B.1.106|South Africa|2020-06-07	Africa|hCoV-19/South Africa/LR00056/2020|EPI ISL 515177|C.1|South Africa|2020-07-10	0.0007777719	Africa
Africa|hCoV-19/South Africa/KRISP-0196/2020|EPI ISL 482712|B.1.106|South Africa|2020-06-08	Africa|hCoV-19/South Africa/LR00056/2020|EPI ISL 515177|C.1|South Africa|2020-07-10	0.0007645214	Africa
Africa|hCoV-19/South Africa/KRISP-0197/2020|EPI ISL 482713|B.1.1.206|South Africa|2020-06-08	Africa|hCoV-19/South Africa/LR00056/2020|EPI ISL 515177|C.1|South Africa|2020-07-10	0.0005621966	Africa
Africa|hCoV-19/South Africa/KRISP-0198/2020|EPI ISL 482851|B.1.1|South Africa|2020-06-11	Africa|hCoV-19/South Africa/LR00056/2020|EPI ISL 515177|C.1|South Africa|2020-07-10	0.0005601890	Africa
Africa|hCoV-19/South Africa/KRISP-0199/2020|EPI ISL 482714|B.1.5|South Africa|2020-06-11	Africa|hCoV-19/South Africa/LR00056/2020|EPI ISL 515177|C.1|South Africa|2020-07-10	0.0007386957	Africa
Africa|hCoV-19/South Africa/KRISP-02/2020|EPI ISL 421572|B|South Africa|2020-03-23	Africa|hCoV-19/South Africa/LR00056/2020|EPI ISL 515177|C.1|South Africa|2020-07-10	0.0008888946	Africa
Africa|hCoV-19/South Africa/KRISP-0200/2020|EPI ISL 482715|B.1.5|South Africa|2020-06-11	Africa|hCoV-19/South Africa/LR00056/2020|EPI ISL 515177|C.1|South Africa|2020-07-10	0.0007023173	Africa
Africa|hCoV-19/South Africa/KRISP-0201/2020|EPI ISL 482716|B.1.1|South Africa|2020-06-11	Africa|hCoV-19/South Africa/LR00056/2020|EPI ISL 515177|C.1|South Africa|2020-07-10	0.0005211156	Africa
Africa|hCoV-19/South Africa/KRISP-0203/2020|EPI ISL 482852|B.1.1|South Africa|2020-06-11	Africa|hCoV-19/South Africa/LR00056/2020|EPI ISL 515177|C.1|South Africa|2020-07-10	0.0005558937	Africa
Africa|hCoV-19/South Africa/KRISP-0206/2020|EPI ISL 482719|B.1.5|South Africa|2020-06-11	Africa|hCoV-19/South Africa/LR00056/2020|EPI ISL 515177|C.1|South Africa|2020-07-10	0.0006967818	Africa
Africa|hCoV-19/South Africa/KRISP-0211/2020|EPI ISL 482720|B.1.5|South Africa|2020-06-11	Africa|hCoV-19/South Africa/LR00056/2020|EPI ISL 515177|C.1|South Africa|2020-07-10	0.0006604564	Africa
Africa|hCoV-19/South Africa/KRISP-0212/2020|EPI ISL 482721|B.1.5|South Africa|2020-06-11	Africa|hCoV-19/South Africa/LR00056/2020|EPI ISL 515177|C.1|South Africa|2020-07-10	0.0006622516	Africa
Africa|hCoV-19/South Africa/KRISP-0213/2020|EPI ISL 482722|B.1.5|South Africa|2020-06-11	Africa|hCoV-19/South Africa/LR00056/2020|EPI ISL 515177|C.1|South Africa|2020-07-10	0.0006259371	Africa
Africa|hCoV-19/South Africa/KRISP-0214/2020|EPI ISL 482723|B.1.5|South Africa|2020-06-11	Africa|hCoV-19/South Africa/LR00056/2020|EPI ISL 515177|C.1|South Africa|2020-07-10	0.0007329457	Africa
Africa|hCoV-19/South Africa/KRISP-0224/2020|EPI ISL 482724|B.1.144|South Africa|2020-06-11	Africa|hCoV-19/South Africa/LR00056/2020|EPI ISL 515177|C.1|South Africa|2020-07-10	0.0006332694	Africa
Africa|hCoV-19/South Africa/KRISP-0243/2020|EPI ISL 482725|B.1.140|South Africa|2020-06-14	Africa|hCoV-19/South Africa/LR00056/2020|EPI ISL 515177|C.1|South Africa|2020-07-10	0.0007848575	Africa
Africa|hCoV-19/South Africa/KRISP-0245/2020|EPI ISL 482726|B.1.144|South Africa|2020-06-14	Africa|hCoV-19/South Africa/LR00056/2020|EPI ISL 515177|C.1|South Africa|2020-07-10	0.0006601977	Africa
Africa|hCoV-19/South Africa/KRISP-0255/2020|EPI ISL 482728|B.1.5|South Africa|2020-06-14	Africa|hCoV-19/South Africa/LR00056/2020|EPI ISL 515177|C.1|South Africa|2020-07-10	0.0006675659	Africa
Africa|hCoV-19/South Africa/KRISP-0259/2020|EPI ISL 482729|B.1|South Africa|2020-06-15	Africa|hCoV-19/South Africa/LR00056/2020|EPI ISL 515177|C.1|South Africa|2020-07-10	0.0007781308	Africa
Africa|hCoV-19/South Africa/KRISP-0260/2020|EPI ISL 482730|B.1.140|South Africa|2020-06-15	Africa|hCoV-19/South Africa/LR00056/2020|EPI ISL 515177|C.1|South Africa|2020-07-10	0.0008131226	Africa
Africa|hCoV-19/South Africa/KRISP-0261/2020|EPI ISL 482731|B.1.5|South Africa|2020-06-15	Africa|hCoV-19/South Africa/LR00056/2020|EPI ISL 515177|C.1|South Africa|2020-07-10	0.0007392282	Africa
Africa|hCoV-19/South Africa/KRISP-0266/2020|EPI ISL 482853|B.1.1|South Africa|2020-06-17	Africa|hCoV-19/South Africa/LR00056/2020|EPI ISL 515177|C.1|South Africa|2020-07-10	0.0006602256	Africa
Africa|hCoV-19/South Africa/KRISP-0267/2020|EPI ISL 482854|A|South Africa|2020-06-17	Africa|hCoV-19/South Africa/LR00056/2020|EPI ISL 515177|C.1|South Africa|2020-07-10	0.0012987083	Africa
Africa|hCoV-19/South Africa/KRISP-0268/2020|EPI ISL 482855|B.1.1.117|South Africa|2020-06-17	Africa|hCoV-19/South Africa/LR00056/2020|EPI ISL 515177|C.1|South Africa|2020-07-10	0.0006332024	Africa
Africa|hCoV-19/South Africa/KRISP-0269/2020|EPI ISL 482856|B.1.5|South Africa|2020-06-17	Africa|hCoV-19/South Africa/LR00056/2020|EPI ISL 515177|C.1|South Africa|2020-07-10	0.0007368468	Africa
Africa|hCoV-19/South Africa/KRISP-0270/2020|EPI ISL 482857|B.1.1.117|South Africa|2020-06-17	Africa|hCoV-19/South Africa/LR00056/2020|EPI ISL 515177|C.1|South Africa|2020-07-10	0.0006316030	Africa
Africa|hCoV-19/South Africa/KRISP-0271/2020|EPI ISL 482858|B.1.1|South Africa|2020-06-17	Africa|hCoV-19/South Africa/LR00056/2020|EPI ISL 515177|C.1|South Africa|2020-07-10	0.0006698650	Africa
Africa|hCoV-19/South Africa/KRISP-0272/2020|EPI ISL 482859|B.1.1|South Africa|2020-06-17	Africa|hCoV-19/South Africa/LR00056/2020|EPI ISL 515177|C.1|South Africa|2020-07-10	0.0005637865	Africa
Africa|hCoV-19/South Africa/KRISP-0273/2020|EPI ISL 482860|B.1.1.57|South Africa|2020-06-18	Africa|hCoV-19/South Africa/LR00056/2020|EPI ISL 515177|C.1|South Africa|2020-07-10	0.0007079927	Africa
Africa|hCoV-19/South Africa/KRISP-0274/2020|EPI ISL 482861|B.1.1.57|South Africa|2020-06-18	Africa|hCoV-19/South Africa/LR00056/2020|EPI ISL 515177|C.1|South Africa|2020-07-10	0.0007009483	Africa
Africa|hCoV-19/South Africa/KRISP-0275/2020|EPI ISL 482862|B.1.1|South Africa|2020-06-18	Africa|hCoV-19/South Africa/LR00056/2020|EPI ISL 515177|C.1|South Africa|2020-07-10	0.0005571663	Africa
Africa|hCoV-19/South Africa/KRISP-0276/2020|EPI ISL 482863|B.1.1.57|South Africa|2020-06-18	Africa|hCoV-19/South Africa/LR00056/2020|EPI ISL 515177|C.1|South Africa|2020-07-10	0.0007083439	Africa
Africa|hCoV-19/South Africa/KRISP-0277/2020|EPI ISL 482864|B.1.1.273|South Africa|2020-06-16	Africa|hCoV-19/South Africa/LR00056/2020|EPI ISL 515177|C.1|South Africa|2020-07-10	0.0007769299	Africa
Africa|hCoV-19/South Africa/KRISP-0278/2020|EPI ISL 482865|B.1.1.75|South Africa|2020-06-16	Africa|hCoV-19/South Africa/LR00056/2020|EPI ISL 515177|C.1|South Africa|2020-07-10	0.0006292027	Africa
Africa|hCoV-19/South Africa/KRISP-0279/2020|EPI ISL 482866|B.1.1.56|South Africa|2020-06-16	Africa|hCoV-19/South Africa/LR00056/2020|EPI ISL 515177|C.1|South Africa|2020-07-10	0.0006724834	Africa
Africa|hCoV-19/South Africa/KRISP-0280/2020|EPI ISL 482867|B.1.1.206|South Africa|2020-06-16	Africa|hCoV-19/South Africa/LR00056/2020|EPI ISL 515177|C.1|South Africa|2020-07-10	0.0005906228	Africa
Africa|hCoV-19/South Africa/KRISP-0281/2020|EPI ISL 482868|B.1.1.206|South Africa|2020-06-16	Africa|hCoV-19/South Africa/LR00056/2020|EPI ISL 515177|C.1|South Africa|2020-07-10	0.0005684817	Africa
Africa|hCoV-19/South Africa/KRISP-0282/2020|EPI ISL 482869|B.1.1.206|South Africa|2020-06-16	Africa|hCoV-19/South Africa/LR00056/2020|EPI ISL 515177|C.1|South Africa|2020-07-10	0.0005995308	Africa
Africa|hCoV-19/South Africa/KRISP-0283/2020|EPI ISL 482870|B.1.1.206|South Africa|2020-06-16	Africa|hCoV-19/South Africa/LR00056/2020|EPI ISL 515177|C.1|South Africa|2020-07-10	0.0006073675	Africa
Africa|hCoV-19/South Africa/KRISP-0284/2020|EPI ISL 482871|B.1.1.206|South Africa|2020-06-16	Africa|hCoV-19/South Africa/LR00056/2020|EPI ISL 515177|C.1|South Africa|2020-07-10	0.0006647835	Africa
Africa|hCoV-19/South Africa/KRISP-0285/2020|EPI ISL 482872|B.1.1.206|South Africa|2020-06-16	Africa|hCoV-19/South Africa/LR00056/2020|EPI ISL 515177|C.1|South Africa|2020-07-10	0.0006000380	Africa
Africa|hCoV-19/South Africa/KRISP-0286/2020|EPI ISL 487277|B.1.1|South Africa|2020-06-26	Africa|hCoV-19/South Africa/LR00056/2020|EPI ISL 515177|C.1|South Africa|2020-07-10	0.0005211163	Africa
Africa|hCoV-19/South Africa/KRISP-0287/2020|EPI ISL 487278|B.1.1.84|South Africa|2020-06-26	Africa|hCoV-19/South Africa/LR00056/2020|EPI ISL 515177|C.1|South Africa|2020-07-10	0.0005569519	Africa
Africa|hCoV-19/South Africa/KRISP-0288/2020|EPI ISL 487279|B.1.140|South Africa|2020-06-26	Africa|hCoV-19/South Africa/LR00056/2020|EPI ISL 515177|C.1|South Africa|2020-07-10	0.0007442012	Africa
Africa|hCoV-19/South Africa/KRISP-0290/2020|EPI ISL 487280|B.1.1.84|South Africa|2020-06-26	Africa|hCoV-19/South Africa/LR00056/2020|EPI ISL 515177|C.1|South Africa|2020-07-10	0.0005910953	Africa
Africa|hCoV-19/South Africa/KRISP-0291/2020|EPI ISL 487281|B.1.1.84|South Africa|2020-06-26	Africa|hCoV-19/South Africa/LR00056/2020|EPI ISL 515177|C.1|South Africa|2020-07-10	0.0006614217	Africa
Africa|hCoV-19/South Africa/KRISP-0293/2020|EPI ISL 487282|B.1.5|South Africa|2020-06-25	Africa|hCoV-19/South Africa/LR00056/2020|EPI ISL 515177|C.1|South Africa|2020-07-10	0.0008229475	Africa
Africa|hCoV-19/South Africa/KRISP-0296/2020|EPI ISL 487284|B.1.1.57|South Africa|2020-06-26	Africa|hCoV-19/South Africa/LR00056/2020|EPI ISL 515177|C.1|South Africa|2020-07-10	0.0005301773	Africa
Africa|hCoV-19/South Africa/KRISP-0297/2020|EPI ISL 487285|B.1.1.84|South Africa|2020-06-26	Africa|hCoV-19/South Africa/LR00056/2020|EPI ISL 515177|C.1|South Africa|2020-07-10	0.0005622550	Africa
Africa|hCoV-19/South Africa/KRISP-0299/2020|EPI ISL 487287|B.1.140|South Africa|2020-06-25	Africa|hCoV-19/South Africa/LR00056/2020|EPI ISL 515177|C.1|South Africa|2020-07-10	0.0007014332	Africa
Africa|hCoV-19/South Africa/KRISP-0300/2020|EPI ISL 487288|B.1.140|South Africa|2020-06-25	Africa|hCoV-19/South Africa/LR00056/2020|EPI ISL 515177|C.1|South Africa|2020-07-10	0.0007297899	Africa
Africa|hCoV-19/South Africa/KRISP-0302/2020|EPI ISL 487289|B.1.5|South Africa|2020-06-24	Africa|hCoV-19/South Africa/LR00056/2020|EPI ISL 515177|C.1|South Africa|2020-07-10	0.0007862271	Africa
Africa|hCoV-19/South Africa/KRISP-0303/2020|EPI ISL 487348|B.1.144|South Africa|2020-06-25	Africa|hCoV-19/South Africa/LR00056/2020|EPI ISL 515177|C.1|South Africa|2020-07-10	0.0007724018	Africa
Africa|hCoV-19/South Africa/KRISP-0305/2020|EPI ISL 487291|B.1.1.206|South Africa|2020-06-24	Africa|hCoV-19/South Africa/LR00056/2020|EPI ISL 515177|C.1|South Africa|2020-07-10	0.0006891828	Africa
Africa|hCoV-19/South Africa/KRISP-0308/2020|EPI ISL 487292|C.1|South Africa|2020-06-24	Africa|hCoV-19/South Africa/LR00056/2020|EPI ISL 515177|C.1|South Africa|2020-07-10	0.0003490196	Africa
Africa|hCoV-19/South Africa/KRISP-0309/2020|EPI ISL 487293|C.1|South Africa|2020-06-24	Africa|hCoV-19/South Africa/LR00056/2020|EPI ISL 515177|C.1|South Africa|2020-07-10	0.0003204085	Africa
Africa|hCoV-19/South Africa/KRISP-0310/2020|EPI ISL 487294|C.1|South Africa|2020-06-24	Africa|hCoV-19/South Africa/LR00056/2020|EPI ISL 515177|C.1|South Africa|2020-07-10	0.0003512164	Africa
Africa|hCoV-19/South Africa/KRISP-0312/2020|EPI ISL 487295|B.1.1.62|South Africa|2020-06-24	Africa|hCoV-19/South Africa/LR00056/2020|EPI ISL 515177|C.1|South Africa|2020-07-10	0.0005583379	Africa
Africa|hCoV-19/South Africa/KRISP-0318/2020|EPI ISL 487297|B.1.1.206|South Africa|2020-06-23	Africa|hCoV-19/South Africa/LR00056/2020|EPI ISL 515177|C.1|South Africa|2020-07-10	0.0005909163	Africa
Africa|hCoV-19/South Africa/KRISP-0321/2020|EPI ISL 487298|B.1.1.206|South Africa|2020-06-24	Africa|hCoV-19/South Africa/LR00056/2020|EPI ISL 515177|C.1|South Africa|2020-07-10	0.0006722698	Africa
Africa|hCoV-19/South Africa/KRISP-0322/2020|EPI ISL 487299|B.1.1.288|South Africa|2020-06-24	Africa|hCoV-19/South Africa/LR00056/2020|EPI ISL 515177|C.1|South Africa|2020-07-10	0.0004992973	Africa
Africa|hCoV-19/South Africa/KRISP-0323/2020|EPI ISL 487300|B.1.1.288|South Africa|2020-06-24	Africa|hCoV-19/South Africa/LR00056/2020|EPI ISL 515177|C.1|South Africa|2020-07-10	0.0005299139	Africa
Africa|hCoV-19/South Africa/KRISP-0327/2020|EPI ISL 487301|C.1|South Africa|2020-06-24	Africa|hCoV-19/South Africa/LR00056/2020|EPI ISL 515177|C.1|South Africa|2020-07-10	0.0003589818	Africa
Africa|hCoV-19/South Africa/KRISP-0331/2020|EPI ISL 487302|B.1.1.206|South Africa|2020-06-24	Africa|hCoV-19/South Africa/LR00056/2020|EPI ISL 515177|C.1|South Africa|2020-07-10	0.0006365513	Africa
Africa|hCoV-19/South Africa/KRISP-0332/2020|EPI ISL 487303|C.1|South Africa|2020-06-24	Africa|hCoV-19/South Africa/LR00056/2020|EPI ISL 515177|C.1|South Africa|2020-07-10	0.0003180437	Africa
Africa|hCoV-19/South Africa/KRISP-0336/2020|EPI ISL 487304|B.1.1.273|South Africa|2020-06-18	Africa|hCoV-19/South Africa/LR00056/2020|EPI ISL 515177|C.1|South Africa|2020-07-10	0.0007297375	Africa
Africa|hCoV-19/South Africa/KRISP-0337/2020|EPI ISL 495517|B.1.1.273|South Africa|2020-06-18	Africa|hCoV-19/South Africa/LR00056/2020|EPI ISL 515177|C.1|South Africa|2020-07-10	0.0007456159	Africa
Africa|hCoV-19/South Africa/KRISP-0338/2020|EPI ISL 487305|B.1.1.273|South Africa|2020-06-18	Africa|hCoV-19/South Africa/LR00056/2020|EPI ISL 515177|C.1|South Africa|2020-07-10	0.0007004893	Africa
Africa|hCoV-19/South Africa/KRISP-0339/2020|EPI ISL 487306|B.1.1.273|South Africa|2020-06-18	Africa|hCoV-19/South Africa/LR00056/2020|EPI ISL 515177|C.1|South Africa|2020-07-10	0.0007142478	Africa
Africa|hCoV-19/South Africa/KRISP-0340/2020|EPI ISL 487307|B.1.1.273|South Africa|2020-06-17	Africa|hCoV-19/South Africa/LR00056/2020|EPI ISL 515177|C.1|South Africa|2020-07-10	0.0007082297	Africa
Africa|hCoV-19/South Africa/KRISP-0342/2020|EPI ISL 495518|B.1.1.206|South Africa|2020-06-18	Africa|hCoV-19/South Africa/LR00056/2020|EPI ISL 515177|C.1|South Africa|2020-07-10	0.0007200987	Africa
Africa|hCoV-19/South Africa/KRISP-0343/2020|EPI ISL 495519|H.1|South Africa|2020-06-18	Africa|hCoV-19/South Africa/LR00056/2020|EPI ISL 515177|C.1|South Africa|2020-07-10	0.0005954981	Africa
Africa|hCoV-19/South Africa/KRISP-0344/2020|EPI ISL 495520|C.1|South Africa|2020-06-20	Africa|hCoV-19/South Africa/LR00056/2020|EPI ISL 515177|C.1|South Africa|2020-07-10	0.0004534037	Africa
Africa|hCoV-19/South Africa/KRISP-0346/2020|EPI ISL 495521|B.1.140|South Africa|2020-06-18	Africa|hCoV-19/South Africa/LR00056/2020|EPI ISL 515177|C.1|South Africa|2020-07-10	0.0007784967	Africa
Africa|hCoV-19/South Africa/KRISP-0347/2020|EPI ISL 487308|B.1.1.206|South Africa|2020-06-18	Africa|hCoV-19/South Africa/LR00056/2020|EPI ISL 515177|C.1|South Africa|2020-07-10	0.0006949563	Africa
Africa|hCoV-19/South Africa/KRISP-0348/2020|EPI ISL 487309|B.1.144|South Africa|2020-06-18	Africa|hCoV-19/South Africa/LR00056/2020|EPI ISL 515177|C.1|South Africa|2020-07-10	0.0007119769	Africa
Africa|hCoV-19/South Africa/KRISP-0349/2020|EPI ISL 487310|B.1.1.206|South Africa|2020-06-17	Africa|hCoV-19/South Africa/LR00056/2020|EPI ISL 515177|C.1|South Africa|2020-07-10	0.0005602279	Africa
Africa|hCoV-19/South Africa/KRISP-0350/2020|EPI ISL 487311|B.1.1.206|South Africa|2020-06-17	Africa|hCoV-19/South Africa/LR00056/2020|EPI ISL 515177|C.1|South Africa|2020-07-10	0.0005564096	Africa
Africa|hCoV-19/South Africa/KRISP-0352/2020|EPI ISL 487312|B.1.1.206|South Africa|2020-06-17	Africa|hCoV-19/South Africa/LR00056/2020|EPI ISL 515177|C.1|South Africa|2020-07-10	0.0005562552	Africa
Africa|hCoV-19/South Africa/KRISP-0356/2020|EPI ISL 487313|B.1.5|South Africa|2020-06-25	Africa|hCoV-19/South Africa/LR00056/2020|EPI ISL 515177|C.1|South Africa|2020-07-10	0.0008043864	Africa
Africa|hCoV-19/South Africa/KRISP-0360/2020|EPI ISL 487314|C.1|South Africa|2020-06-19	Africa|hCoV-19/South Africa/LR00056/2020|EPI ISL 515177|C.1|South Africa|2020-07-10	0.0003473503	Africa
Africa|hCoV-19/South Africa/KRISP-0361/2020|EPI ISL 487315|B.1.1.206|South Africa|2020-06-18	Africa|hCoV-19/South Africa/LR00056/2020|EPI ISL 515177|C.1|South Africa|2020-07-10	0.0006792873	Africa
Africa|hCoV-19/South Africa/KRISP-0365/2020|EPI ISL 487316|B.1.1.84|South Africa|2020-06-25	Africa|hCoV-19/South Africa/LR00056/2020|EPI ISL 515177|C.1|South Africa|2020-07-10	0.0005906379	Africa
Africa|hCoV-19/South Africa/KRISP-0366/2020|EPI ISL 487317|B.1.1|South Africa|2020-06-18	Africa|hCoV-19/South Africa/LR00056/2020|EPI ISL 515177|C.1|South Africa|2020-07-10	0.0004635246	Africa
Africa|hCoV-19/South Africa/KRISP-0367/2020|EPI ISL 487318|B.1.1.273|South Africa|2020-06-25	Africa|hCoV-19/South Africa/LR00056/2020|EPI ISL 515177|C.1|South Africa|2020-07-10	0.0006949116	Africa
Africa|hCoV-19/South Africa/KRISP-0368/2020|EPI ISL 487319|B.1.1|South Africa|2020-06-18	Africa|hCoV-19/South Africa/LR00056/2020|EPI ISL 515177|C.1|South Africa|2020-07-10	0.0005211286	Africa
Africa|hCoV-19/South Africa/KRISP-0369/2020|EPI ISL 487320|B.1.1.84|South Africa|2020-06-25	Africa|hCoV-19/South Africa/LR00056/2020|EPI ISL 515177|C.1|South Africa|2020-07-10	0.0005906226	Africa
Africa|hCoV-19/South Africa/KRISP-0370/2020|EPI ISL 487321|B.1.140|South Africa|2020-06-25	Africa|hCoV-19/South Africa/LR00056/2020|EPI ISL 515177|C.1|South Africa|2020-07-10	0.0007645926	Africa
Africa|hCoV-19/South Africa/KRISP-0372/2020|EPI ISL 487323|B.1.106|South Africa|2020-06-19	Africa|hCoV-19/South Africa/LR00056/2020|EPI ISL 515177|C.1|South Africa|2020-07-10	0.0007013924	Africa
Africa|hCoV-19/South Africa/KRISP-0373/2020|EPI ISL 487324|B.1.106|South Africa|2020-06-19	Africa|hCoV-19/South Africa/LR00056/2020|EPI ISL 515177|C.1|South Africa|2020-07-10	0.0007297556	Africa
Africa|hCoV-19/South Africa/KRISP-0375/2020|EPI ISL 487325|B.1.140|South Africa|2020-06-25	Africa|hCoV-19/South Africa/LR00056/2020|EPI ISL 515177|C.1|South Africa|2020-07-10	0.0007703202	Africa
Africa|hCoV-19/South Africa/KRISP-0376/2020|EPI ISL 487326|B.1.5|South Africa|2020-06-22	Africa|hCoV-19/South Africa/LR00056/2020|EPI ISL 515177|C.1|South Africa|2020-07-10	0.0006273977	Africa
Africa|hCoV-19/South Africa/KRISP-0377/2020|EPI ISL 495522|B.1.1|South Africa|2020-06-22	Africa|hCoV-19/South Africa/LR00056/2020|EPI ISL 515177|C.1|South Africa|2020-07-10	0.0005449674	Africa
Africa|hCoV-19/South Africa/KRISP-0378/2020|EPI ISL 487327|B.1.1.84|South Africa|2020-06-22	Africa|hCoV-19/South Africa/LR00056/2020|EPI ISL 515177|C.1|South Africa|2020-07-10	0.0006090721	Africa
Africa|hCoV-19/South Africa/KRISP-0380/2020|EPI ISL 487328|B.1.1.84|South Africa|2020-06-25	Africa|hCoV-19/South Africa/LR00056/2020|EPI ISL 515177|C.1|South Africa|2020-07-10	0.0005564296	Africa
Africa|hCoV-19/South Africa/KRISP-0382/2020|EPI ISL 495523|B.1.140|South Africa|2020-06-25	Africa|hCoV-19/South Africa/LR00056/2020|EPI ISL 515177|C.1|South Africa|2020-07-10	0.0007554070	Africa
Africa|hCoV-19/South Africa/KRISP-0383/2020|EPI ISL 495524|B.1.140|South Africa|2020-06-25	Africa|hCoV-19/South Africa/LR00056/2020|EPI ISL 515177|C.1|South Africa|2020-07-10	0.0009118785	Africa
Africa|hCoV-19/South Africa/KRISP-0384/2020|EPI ISL 495525|B.1.140|South Africa|2020-06-25	Africa|hCoV-19/South Africa/LR00056/2020|EPI ISL 515177|C.1|South Africa|2020-07-10	0.0007485762	Africa
Africa|hCoV-19/South Africa/KRISP-0386/2020|EPI ISL 487329|B.1.1.62|South Africa|2020-07-01	Africa|hCoV-19/South Africa/LR00056/2020|EPI ISL 515177|C.1|South Africa|2020-07-10	0.0005559180	Africa
Africa|hCoV-19/South Africa/KRISP-0387/2020|EPI ISL 487330|B.1.1.99|South Africa|2020-07-01	Africa|hCoV-19/South Africa/LR00056/2020|EPI ISL 515177|C.1|South Africa|2020-07-10	0.0006254153	Africa
Africa|hCoV-19/South Africa/KRISP-0388/2020|EPI ISL 487331|B.1.140|South Africa|2020-07-01	Africa|hCoV-19/South Africa/LR00056/2020|EPI ISL 515177|C.1|South Africa|2020-07-10	0.0007353085	Africa
Africa|hCoV-19/South Africa/KRISP-0389/2020|EPI ISL 487332|C.9|South Africa|2020-07-01	Africa|hCoV-19/South Africa/LR00056/2020|EPI ISL 515177|C.1|South Africa|2020-07-10	0.0004863966	Africa
Africa|hCoV-19/South Africa/KRISP-0390/2020|EPI ISL 487333|C.2|South Africa|2020-07-01	Africa|hCoV-19/South Africa/LR00056/2020|EPI ISL 515177|C.1|South Africa|2020-07-10	0.0004873617	Africa
Africa|hCoV-19/South Africa/KRISP-0391/2020|EPI ISL 487334|B.1.1.206|South Africa|2020-07-01	Africa|hCoV-19/South Africa/LR00056/2020|EPI ISL 515177|C.1|South Africa|2020-07-10	0.0005558879	Africa
Africa|hCoV-19/South Africa/KRISP-0392/2020|EPI ISL 487335|B.1.5.19|South Africa|2020-07-01	Africa|hCoV-19/South Africa/LR00056/2020|EPI ISL 515177|C.1|South Africa|2020-07-10	0.0006132158	Africa
Africa|hCoV-19/South Africa/KRISP-0393/2020|EPI ISL 487336|C.6|South Africa|2020-07-01	Africa|hCoV-19/South Africa/LR00056/2020|EPI ISL 515177|C.1|South Africa|2020-07-10	0.0004168807	Africa
Africa|hCoV-19/South Africa/KRISP-0394/2020|EPI ISL 487337|B.1.5.19|South Africa|2020-07-01	Africa|hCoV-19/South Africa/LR00056/2020|EPI ISL 515177|C.1|South Africa|2020-07-10	0.0006949974	Africa
Africa|hCoV-19/South Africa/KRISP-0395/2020|EPI ISL 487338|C.2|South Africa|2020-07-01	Africa|hCoV-19/South Africa/LR00056/2020|EPI ISL 515177|C.1|South Africa|2020-07-10	0.0004516244	Africa
Africa|hCoV-19/South Africa/KRISP-0396/2020|EPI ISL 487339|C.1|South Africa|2020-07-01	Africa|hCoV-19/South Africa/LR00056/2020|EPI ISL 515177|C.1|South Africa|2020-07-10	0.0003475603	Africa
Africa|hCoV-19/South Africa/KRISP-0397/2020|EPI ISL 487340|B.1.5|South Africa|2020-07-01	Africa|hCoV-19/South Africa/LR00056/2020|EPI ISL 515177|C.1|South Africa|2020-07-10	0.0006949755	Africa
Africa|hCoV-19/South Africa/KRISP-0398/2020|EPI ISL 487341|B.1.1.206|South Africa|2020-07-01	Africa|hCoV-19/South Africa/LR00056/2020|EPI ISL 515177|C.1|South Africa|2020-07-10	0.0006028159	Africa
Africa|hCoV-19/South Africa/KRISP-04/2020|EPI ISL 436684|B.1.1.273|South Africa|2020-03-31	Africa|hCoV-19/South Africa/LR00056/2020|EPI ISL 515177|C.1|South Africa|2020-07-10	0.0005572625	Africa
Africa|hCoV-19/South Africa/KRISP-0402/2020|EPI ISL 495527|B.1.140|South Africa|2020-06-23	Africa|hCoV-19/South Africa/LR00056/2020|EPI ISL 515177|C.1|South Africa|2020-07-10	0.0008012762	Africa
Africa|hCoV-19/South Africa/KRISP-0403/2020|EPI ISL 495528|C.1|South Africa|2020-06-23	Africa|hCoV-19/South Africa/LR00056/2020|EPI ISL 515177|C.1|South Africa|2020-07-10	0.0002799099	Africa
Africa|hCoV-19/South Africa/KRISP-0404/2020|EPI ISL 495529|B.1.1.206|South Africa|2020-06-24	Africa|hCoV-19/South Africa/LR00056/2020|EPI ISL 515177|C.1|South Africa|2020-07-10	0.0005906491	Africa
Africa|hCoV-19/South Africa/KRISP-0405/2020|EPI ISL 495530|B.1.140|South Africa|2020-06-23	Africa|hCoV-19/South Africa/LR00056/2020|EPI ISL 515177|C.1|South Africa|2020-07-10	0.0007993828	Africa
Africa|hCoV-19/South Africa/KRISP-0406/2020|EPI ISL 495531|B.1.1.206|South Africa|2020-06-22	Africa|hCoV-19/South Africa/LR00056/2020|EPI ISL 515177|C.1|South Africa|2020-07-10	0.0006391196	Africa
Africa|hCoV-19/South Africa/KRISP-0407/2020|EPI ISL 495532|B.1.5|South Africa|2020-06-24	Africa|hCoV-19/South Africa/LR00056/2020|EPI ISL 515177|C.1|South Africa|2020-07-10	0.0006355634	Africa
Africa|hCoV-19/South Africa/KRISP-0408/2020|EPI ISL 495533|B.1.140|South Africa|2020-06-23	Africa|hCoV-19/South Africa/LR00056/2020|EPI ISL 515177|C.1|South Africa|2020-07-10	0.0007216250	Africa
Africa|hCoV-19/South Africa/KRISP-0409/2020|EPI ISL 495534|C.1|South Africa|2020-06-23	Africa|hCoV-19/South Africa/LR00056/2020|EPI ISL 515177|C.1|South Africa|2020-07-10	0.0002778683	Africa
Africa|hCoV-19/South Africa/KRISP-0410/2020|EPI ISL 495535|B.1.140|South Africa|2020-07-02	Africa|hCoV-19/South Africa/LR00056/2020|EPI ISL 515177|C.1|South Africa|2020-07-10	0.0008341358	Africa
Africa|hCoV-19/South Africa/KRISP-0411/2020|EPI ISL 495536|B.1.1.206|South Africa|2020-07-02	Africa|hCoV-19/South Africa/LR00056/2020|EPI ISL 515177|C.1|South Africa|2020-07-10	0.0006601811	Africa
Africa|hCoV-19/South Africa/KRISP-0412/2020|EPI ISL 495537|B.1.1.206|South Africa|2020-07-02	Africa|hCoV-19/South Africa/LR00056/2020|EPI ISL 515177|C.1|South Africa|2020-07-10	0.0006949419	Africa
Africa|hCoV-19/South Africa/KRISP-0413/2020|EPI ISL 495538|B.1.1.40|South Africa|2020-07-02	Africa|hCoV-19/South Africa/LR00056/2020|EPI ISL 515177|C.1|South Africa|2020-07-10	0.0006601810	Africa
Africa|hCoV-19/South Africa/KRISP-0414/2020|EPI ISL 495539|B.1.140|South Africa|2020-07-02	Africa|hCoV-19/South Africa/LR00056/2020|EPI ISL 515177|C.1|South Africa|2020-07-10	0.0007645581	Africa
Africa|hCoV-19/South Africa/KRISP-0415/2020|EPI ISL 495540|B.1.140|South Africa|2020-07-02	Africa|hCoV-19/South Africa/LR00056/2020|EPI ISL 515177|C.1|South Africa|2020-07-10	0.0007993274	Africa
Africa|hCoV-19/South Africa/KRISP-0417/2020|EPI ISL 495541|B.1.1.62|South Africa|2020-07-02	Africa|hCoV-19/South Africa/LR00056/2020|EPI ISL 515177|C.1|South Africa|2020-07-10	0.0006254497	Africa
Africa|hCoV-19/South Africa/KRISP-0418/2020|EPI ISL 495542|B.1.1.206|South Africa|2020-07-02	Africa|hCoV-19/South Africa/LR00056/2020|EPI ISL 515177|C.1|South Africa|2020-07-10	0.0007296864	Africa
Africa|hCoV-19/South Africa/KRISP-0420/2020|EPI ISL 495543|C.9|South Africa|2020-07-01	Africa|hCoV-19/South Africa/LR00056/2020|EPI ISL 515177|C.1|South Africa|2020-07-10	0.0004873955	Africa
Africa|hCoV-19/South Africa/KRISP-0421/2020|EPI ISL 495544|B.1.1|South Africa|2020-07-01	Africa|hCoV-19/South Africa/LR00056/2020|EPI ISL 515177|C.1|South Africa|2020-07-10	0.0006270839	Africa
Africa|hCoV-19/South Africa/KRISP-0423/2020|EPI ISL 495545|B.1.140|South Africa|2020-07-01	Africa|hCoV-19/South Africa/LR00056/2020|EPI ISL 515177|C.1|South Africa|2020-07-10	0.0007077113	Africa
Africa|hCoV-19/South Africa/KRISP-0426/2020|EPI ISL 495546|B.1.1.206|South Africa|2020-07-01	Africa|hCoV-19/South Africa/LR00056/2020|EPI ISL 515177|C.1|South Africa|2020-07-10	0.0006951901	Africa
Africa|hCoV-19/South Africa/KRISP-0436/2020|EPI ISL 498055|B.1.1|South Africa|2020-07-01	Africa|hCoV-19/South Africa/LR00056/2020|EPI ISL 515177|C.1|South Africa|2020-07-10	0.0006601809	Africa
Africa|hCoV-19/South Africa/KRISP-0445/2020|EPI ISL 498058|H.1|South Africa|2020-06-30	Africa|hCoV-19/South Africa/LR00056/2020|EPI ISL 515177|C.1|South Africa|2020-07-10	0.0005659549	Africa
Africa|hCoV-19/South Africa/KRISP-0446/2020|EPI ISL 498059|B.1.5|South Africa|2020-06-30	Africa|hCoV-19/South Africa/LR00056/2020|EPI ISL 515177|C.1|South Africa|2020-07-10	0.0005666097	Africa
Africa|hCoV-19/South Africa/KRISP-045/2020|EPI ISL 436686|B.1.1.1|South Africa|2020-03-27	Africa|hCoV-19/South Africa/LR00056/2020|EPI ISL 515177|C.1|South Africa|2020-07-10	0.0003821277	Africa
Africa|hCoV-19/South Africa/KRISP-0458/2020|EPI ISL 495549|B.1.1|South Africa|2020-07-02	Africa|hCoV-19/South Africa/LR00056/2020|EPI ISL 515177|C.1|South Africa|2020-07-10	0.0006278775	Africa
Africa|hCoV-19/South Africa/KRISP-0460/2020|EPI ISL 495550|B.1.106|South Africa|2020-07-02	Africa|hCoV-19/South Africa/LR00056/2020|EPI ISL 515177|C.1|South Africa|2020-07-10	0.0006953377	Africa
Africa|hCoV-19/South Africa/KRISP-0462/2020|EPI ISL 495552|B.1.106|South Africa|2020-07-02	Africa|hCoV-19/South Africa/LR00056/2020|EPI ISL 515177|C.1|South Africa|2020-07-10	0.0007026402	Africa
Africa|hCoV-19/South Africa/KRISP-0464/2020|EPI ISL 495553|B.1.5|South Africa|2020-06-30	Africa|hCoV-19/South Africa/LR00056/2020|EPI ISL 515177|C.1|South Africa|2020-07-10	0.0007318137	Africa
Africa|hCoV-19/South Africa/KRISP-0469/2020|EPI ISL 495555|H.1|South Africa|2020-07-06	Africa|hCoV-19/South Africa/LR00056/2020|EPI ISL 515177|C.1|South Africa|2020-07-10	0.0005979949	Africa
Africa|hCoV-19/South Africa/KRISP-0474/2020|EPI ISL 495557|H.1|South Africa|2020-07-06	Africa|hCoV-19/South Africa/LR00056/2020|EPI ISL 515177|C.1|South Africa|2020-07-10	0.0005906633	Africa
Africa|hCoV-19/South Africa/KRISP-0475/2020|EPI ISL 495558|H.1|South Africa|2020-07-06	Africa|hCoV-19/South Africa/LR00056/2020|EPI ISL 515177|C.1|South Africa|2020-07-10	0.0005950037	Africa
Africa|hCoV-19/South Africa/KRISP-0478/2020|EPI ISL 495559|B.1.1|South Africa|2020-07-05	Africa|hCoV-19/South Africa/LR00056/2020|EPI ISL 515177|C.1|South Africa|2020-07-10	0.0004871257	Africa
Africa|hCoV-19/South Africa/KRISP-0485/2020|EPI ISL 495561|B.1.1.206|South Africa|2020-07-03	Africa|hCoV-19/South Africa/LR00056/2020|EPI ISL 515177|C.1|South Africa|2020-07-10	0.0005593269	Africa
Africa|hCoV-19/South Africa/KRISP-0487/2020|EPI ISL 495562|B.1.106|South Africa|2020-07-03	Africa|hCoV-19/South Africa/LR00056/2020|EPI ISL 515177|C.1|South Africa|2020-07-10	0.0008341153	Africa
Africa|hCoV-19/South Africa/KRISP-0489/2020|EPI ISL 498060|B.1.1.206|South Africa|2020-07-09	Africa|hCoV-19/South Africa/LR00056/2020|EPI ISL 515177|C.1|South Africa|2020-07-10	0.0005574952	Africa
Africa|hCoV-19/South Africa/KRISP-0490/2020|EPI ISL 498061|B.1.1.206|South Africa|2020-07-09	Africa|hCoV-19/South Africa/LR00056/2020|EPI ISL 515177|C.1|South Africa|2020-07-10	0.0005906226	Africa
Africa|hCoV-19/South Africa/KRISP-0491/2020|EPI ISL 498062|B.1.1.273|South Africa|2020-07-07	Africa|hCoV-19/South Africa/LR00056/2020|EPI ISL 515177|C.1|South Africa|2020-07-10	0.0007296890	Africa
Africa|hCoV-19/South Africa/KRISP-0492/2020|EPI ISL 498063|B.1.1.273|South Africa|2020-07-07	Africa|hCoV-19/South Africa/LR00056/2020|EPI ISL 515177|C.1|South Africa|2020-07-10	0.0007357908	Africa
Africa|hCoV-19/South Africa/KRISP-0493/2020|EPI ISL 498064|B.1.1.67|South Africa|2020-07-07	Africa|hCoV-19/South Africa/LR00056/2020|EPI ISL 515177|C.1|South Africa|2020-07-10	0.0006291086	Africa
Africa|hCoV-19/South Africa/KRISP-0494/2020|EPI ISL 498065|B.1.1.206|South Africa|2020-07-09	Africa|hCoV-19/South Africa/LR00056/2020|EPI ISL 515177|C.1|South Africa|2020-07-10	0.0006253781	Africa
Africa|hCoV-19/South Africa/KRISP-0497/2020|EPI ISL 498066|B.1.1.206|South Africa|2020-07-09	Africa|hCoV-19/South Africa/LR00056/2020|EPI ISL 515177|C.1|South Africa|2020-07-10	0.0006253783	Africa
Africa|hCoV-19/South Africa/KRISP-0498/2020|EPI ISL 498067|B.1|South Africa|2020-07-10	Africa|hCoV-19/South Africa/LR00056/2020|EPI ISL 515177|C.1|South Africa|2020-07-10	0.0008340981	Africa
Africa|hCoV-19/South Africa/KRISP-0500/2020|EPI ISL 498068|B.1.1|South Africa|2020-07-07	Africa|hCoV-19/South Africa/LR00056/2020|EPI ISL 515177|C.1|South Africa|2020-07-10	0.0005455217	Africa
Africa|hCoV-19/South Africa/KRISP-0501/2020|EPI ISL 498069|B.1.5|South Africa|2020-07-11	Africa|hCoV-19/South Africa/LR00056/2020|EPI ISL 515177|C.1|South Africa|2020-07-10	0.0007297905	Africa
Africa|hCoV-19/South Africa/KRISP-0502/2020|EPI ISL 498070|B.1.1.273|South Africa|2020-07-11	Africa|hCoV-19/South Africa/LR00056/2020|EPI ISL 515177|C.1|South Africa|2020-07-10	0.0007653295	Africa
Africa|hCoV-19/South Africa/KRISP-0503/2020|EPI ISL 498071|B.1.1.273|South Africa|2020-07-11	Africa|hCoV-19/South Africa/LR00056/2020|EPI ISL 515177|C.1|South Africa|2020-07-10	0.0008688886	Africa
Africa|hCoV-19/South Africa/KRISP-0526/2020|EPI ISL 498072|B.1.5.19|South Africa|2020-07-13	Africa|hCoV-19/South Africa/LR00056/2020|EPI ISL 515177|C.1|South Africa|2020-07-10	0.0007297699	Africa
Africa|hCoV-19/South Africa/KRISP-0527/2020|EPI ISL 498073|B.1.140|South Africa|2020-07-14	Africa|hCoV-19/South Africa/LR00056/2020|EPI ISL 515177|C.1|South Africa|2020-07-10	0.0009036847	Africa
Africa|hCoV-19/South Africa/KRISP-0529/2020|EPI ISL 498074|C.1|South Africa|2020-07-13	Africa|hCoV-19/South Africa/LR00056/2020|EPI ISL 515177|C.1|South Africa|2020-07-10	0.0003473816	Africa
Africa|hCoV-19/South Africa/KRISP-0531/2020|EPI ISL 498075|B.1.5|South Africa|2020-07-14	Africa|hCoV-19/South Africa/LR00056/2020|EPI ISL 515177|C.1|South Africa|2020-07-10	0.0008341356	Africa
Africa|hCoV-19/South Africa/KRISP-0534/2020|EPI ISL 498077|B.1.5|South Africa|2020-07-14	Africa|hCoV-19/South Africa/LR00056/2020|EPI ISL 515177|C.1|South Africa|2020-07-10	0.0008341937	Africa
Africa|hCoV-19/South Africa/KRISP-0535/2020|EPI ISL 498078|B.1.1.206|South Africa|2020-07-08	Africa|hCoV-19/South Africa/LR00056/2020|EPI ISL 515177|C.1|South Africa|2020-07-10	0.0007644866	Africa
Africa|hCoV-19/South Africa/KRISP-0536/2020|EPI ISL 498079|B.1.1|South Africa|2020-07-14	Africa|hCoV-19/South Africa/LR00056/2020|EPI ISL 515177|C.1|South Africa|2020-07-10	0.0006601947	Africa
Africa|hCoV-19/South Africa/KRISP-0538/2020|EPI ISL 498080|B.1.1.254|South Africa|2020-07-14	Africa|hCoV-19/South Africa/LR00056/2020|EPI ISL 515177|C.1|South Africa|2020-07-10	0.0005956712	Africa
Africa|hCoV-19/South Africa/KRISP-0539/2020|EPI ISL 498081|B.1.1.206|South Africa|2020-07-07	Africa|hCoV-19/South Africa/LR00056/2020|EPI ISL 515177|C.1|South Africa|2020-07-10	0.0006601649	Africa
Africa|hCoV-19/South Africa/KRISP-0540/2020|EPI ISL 498082|B.1.1|South Africa|2020-07-14	Africa|hCoV-19/South Africa/LR00056/2020|EPI ISL 515177|C.1|South Africa|2020-07-10	0.0005906493	Africa
Africa|hCoV-19/South Africa/KRISP-0541/2020|EPI ISL 498083|B.1.1.206|South Africa|2020-07-14	Africa|hCoV-19/South Africa/LR00056/2020|EPI ISL 515177|C.1|South Africa|2020-07-10	0.0007065383	Africa
Africa|hCoV-19/South Africa/KRISP-0543/2020|EPI ISL 498084|C.2|South Africa|2020-07-12	Africa|hCoV-19/South Africa/LR00056/2020|EPI ISL 515177|C.1|South Africa|2020-07-10	0.0006253920	Africa
Africa|hCoV-19/South Africa/KRISP-0544/2020|EPI ISL 498085|B.1.1.206|South Africa|2020-07-13	Africa|hCoV-19/South Africa/LR00056/2020|EPI ISL 515177|C.1|South Africa|2020-07-10	0.0006284064	Africa
Africa|hCoV-19/South Africa/KRISP-0545/2020|EPI ISL 498086|B.1.1.273|South Africa|2020-07-14	Africa|hCoV-19/South Africa/LR00056/2020|EPI ISL 515177|C.1|South Africa|2020-07-10	0.0007644529	Africa
Africa|hCoV-19/South Africa/KRISP-0548/2020|EPI ISL 498087|B.1.1.273|South Africa|2020-07-15	Africa|hCoV-19/South Africa/LR00056/2020|EPI ISL 515177|C.1|South Africa|2020-07-10	0.0006949105	Africa
Africa|hCoV-19/South Africa/KRISP-0549/2020|EPI ISL 498088|B.1.140|South Africa|2020-07-15	Africa|hCoV-19/South Africa/LR00056/2020|EPI ISL 515177|C.1|South Africa|2020-07-10	0.0007645925	Africa
Africa|hCoV-19/South Africa/KRISP-0550/2020|EPI ISL 498089|B.1.1.34|South Africa|2020-07-15	Africa|hCoV-19/South Africa/LR00056/2020|EPI ISL 515177|C.1|South Africa|2020-07-10	0.0007297877	Africa
Africa|hCoV-19/South Africa/KRISP-0551/2020|EPI ISL 498090|H.1|South Africa|2020-07-14	Africa|hCoV-19/South Africa/LR00056/2020|EPI ISL 515177|C.1|South Africa|2020-07-10	0.0005906637	Africa
Africa|hCoV-19/South Africa/KRISP-0552/2020|EPI ISL 498091|H.1|South Africa|2020-07-14	Africa|hCoV-19/South Africa/LR00056/2020|EPI ISL 515177|C.1|South Africa|2020-07-10	0.0005906637	Africa
Africa|hCoV-19/South Africa/KRISP-0553/2020|EPI ISL 498092|H.1|South Africa|2020-07-14	Africa|hCoV-19/South Africa/LR00056/2020|EPI ISL 515177|C.1|South Africa|2020-07-10	0.0005936128	Africa
Africa|hCoV-19/South Africa/KRISP-0554/2020|EPI ISL 498093|B.1.1|South Africa|2020-07-14	Africa|hCoV-19/South Africa/LR00056/2020|EPI ISL 515177|C.1|South Africa|2020-07-10	0.0005943598	Africa
Africa|hCoV-19/South Africa/KRISP-0555/2020|EPI ISL 498094|B.1.140|South Africa|2020-07-15	Africa|hCoV-19/South Africa/LR00056/2020|EPI ISL 515177|C.1|South Africa|2020-07-10	0.0007993473	Africa
Africa|hCoV-19/South Africa/KRISP-0556/2020|EPI ISL 498095|B.1.1.273|South Africa|2020-07-15	Africa|hCoV-19/South Africa/LR00056/2020|EPI ISL 515177|C.1|South Africa|2020-07-10	0.0006949275	Africa
Africa|hCoV-19/South Africa/KRISP-0557/2020|EPI ISL 498096|C.1|South Africa|2020-07-14	Africa|hCoV-19/South Africa/LR00056/2020|EPI ISL 515177|C.1|South Africa|2020-07-10	0.0003474298	Africa
Africa|hCoV-19/South Africa/KRISP-0558/2020|EPI ISL 498097|B.1.1.206|South Africa|2020-07-15	Africa|hCoV-19/South Africa/LR00056/2020|EPI ISL 515177|C.1|South Africa|2020-07-10	0.0006601807	Africa
Africa|hCoV-19/South Africa/KRISP-0559/2020|EPI ISL 498098|B.1.1.206|South Africa|2020-07-14	Africa|hCoV-19/South Africa/LR00056/2020|EPI ISL 515177|C.1|South Africa|2020-07-10	0.0006949415	Africa
Africa|hCoV-19/South Africa/KRISP-0560/2020|EPI ISL 498099|B.1.1|South Africa|2020-07-15	Africa|hCoV-19/South Africa/LR00056/2020|EPI ISL 515177|C.1|South Africa|2020-07-10	0.0005558686	Africa
Africa|hCoV-19/South Africa/KRISP-0561/2020|EPI ISL 498100|H.1|South Africa|2020-07-15	Africa|hCoV-19/South Africa/LR00056/2020|EPI ISL 515177|C.1|South Africa|2020-07-10	0.0005906636	Africa
Africa|hCoV-19/South Africa/KRISP-0562/2020|EPI ISL 498101|B.1.140|South Africa|2020-07-15	Africa|hCoV-19/South Africa/LR00056/2020|EPI ISL 515177|C.1|South Africa|2020-07-10	0.0007297902	Africa
Africa|hCoV-19/South Africa/KRISP-0564/2020|EPI ISL 498103|B.1.1|South Africa|2020-07-15	Africa|hCoV-19/South Africa/LR00056/2020|EPI ISL 515177|C.1|South Africa|2020-07-10	0.0004863647	Africa
Africa|hCoV-19/South Africa/KRISP-0565/2020|EPI ISL 498104|C.2|South Africa|2020-07-14	Africa|hCoV-19/South Africa/LR00056/2020|EPI ISL 515177|C.1|South Africa|2020-07-10	0.0004863748	Africa
Africa|hCoV-19/South Africa/KRISP-0567/2020|EPI ISL 498105|B.1.1.206|South Africa|2020-07-15	Africa|hCoV-19/South Africa/LR00056/2020|EPI ISL 515177|C.1|South Africa|2020-07-10	0.0006293725	Africa
Africa|hCoV-19/South Africa/KRISP-0568/2020|EPI ISL 498106|B.1.1|South Africa|2020-07-15	Africa|hCoV-19/South Africa/LR00056/2020|EPI ISL 515177|C.1|South Africa|2020-07-10	0.0005558686	Africa
Africa|hCoV-19/South Africa/KRISP-0569/2020|EPI ISL 498107|B.1.1.206|South Africa|2020-07-15	Africa|hCoV-19/South Africa/LR00056/2020|EPI ISL 515177|C.1|South Africa|2020-07-10	0.0005943803	Africa
Africa|hCoV-19/South Africa/KRISP-0570/2020|EPI ISL 498108|B.1.1.56|South Africa|2020-07-02	Africa|hCoV-19/South Africa/LR00056/2020|EPI ISL 515177|C.1|South Africa|2020-07-10	0.0006602245	Africa
Africa|hCoV-19/South Africa/KRISP-0571/2020|EPI ISL 498109|B.1.1.56|South Africa|2020-07-14	Africa|hCoV-19/South Africa/LR00056/2020|EPI ISL 515177|C.1|South Africa|2020-07-10	0.0005906759	Africa
Africa|hCoV-19/South Africa/KRISP-0572/2020|EPI ISL 498110|B.1.5|South Africa|2020-07-13	Africa|hCoV-19/South Africa/LR00056/2020|EPI ISL 515177|C.1|South Africa|2020-07-10	0.0007993799	Africa
Africa|hCoV-19/South Africa/KRISP-0573/2020|EPI ISL 498111|B.1.1.206|South Africa|2020-07-14	Africa|hCoV-19/South Africa/LR00056/2020|EPI ISL 515177|C.1|South Africa|2020-07-10	0.0006949420	Africa
Africa|hCoV-19/South Africa/KRISP-0574/2020|EPI ISL 498112|B.1.1.206|South Africa|2020-07-15	Africa|hCoV-19/South Africa/LR00056/2020|EPI ISL 515177|C.1|South Africa|2020-07-10	0.0007297372	Africa
Africa|hCoV-19/South Africa/KRISP-0575/2020|EPI ISL 498113|B.1.1.206|South Africa|2020-07-13	Africa|hCoV-19/South Africa/LR00056/2020|EPI ISL 515177|C.1|South Africa|2020-07-10	0.0006949420	Africa
Africa|hCoV-19/South Africa/KRISP-0576/2020|EPI ISL 498114|B.1.1.206|South Africa|2020-07-07	Africa|hCoV-19/South Africa/LR00056/2020|EPI ISL 515177|C.1|South Africa|2020-07-10	0.0005906227	Africa
Africa|hCoV-19/South Africa/KRISP-0577/2020|EPI ISL 498115|B.1.1.56|South Africa|2020-07-09	Africa|hCoV-19/South Africa/LR00056/2020|EPI ISL 515177|C.1|South Africa|2020-07-10	0.0007297371	Africa
Africa|hCoV-19/South Africa/KRISP-0578/2020|EPI ISL 498116|B.1.1.206|South Africa|2020-07-09	Africa|hCoV-19/South Africa/LR00056/2020|EPI ISL 515177|C.1|South Africa|2020-07-10	0.0006253935	Africa
Africa|hCoV-19/South Africa/KRISP-0579/2020|EPI ISL 498117|B.1.1.273|South Africa|2020-07-08	Africa|hCoV-19/South Africa/LR00056/2020|EPI ISL 515177|C.1|South Africa|2020-07-10	0.0007297220	Africa
Africa|hCoV-19/South Africa/KRISP-0580/2020|EPI ISL 498118|B.1.1.206|South Africa|2020-07-07	Africa|hCoV-19/South Africa/LR00056/2020|EPI ISL 515177|C.1|South Africa|2020-07-10	0.0006253935	Africa
Africa|hCoV-19/South Africa/KRISP-0581/2020|EPI ISL 498119|B.1.1.273|South Africa|2020-07-09	Africa|hCoV-19/South Africa/LR00056/2020|EPI ISL 515177|C.1|South Africa|2020-07-10	0.0006601513	Africa
Africa|hCoV-19/South Africa/KRISP-0584/2020|EPI ISL 498122|B.1|South Africa|2020-07-07	Africa|hCoV-19/South Africa/LR00056/2020|EPI ISL 515177|C.1|South Africa|2020-07-10	0.0007297725	Africa
Africa|hCoV-19/South Africa/KRISP-0585/2020|EPI ISL 498123|B.1.140|South Africa|2020-07-08	Africa|hCoV-19/South Africa/LR00056/2020|EPI ISL 515177|C.1|South Africa|2020-07-10	0.0008341186	Africa
Africa|hCoV-19/South Africa/KRISP-0586/2020|EPI ISL 498124|B.1.1.273|South Africa|2020-07-08	Africa|hCoV-19/South Africa/LR00056/2020|EPI ISL 515177|C.1|South Africa|2020-07-10	0.0006949419	Africa
Africa|hCoV-19/South Africa/KRISP-0587/2020|EPI ISL 498125|B.1.1.56|South Africa|2020-07-09	Africa|hCoV-19/South Africa/LR00056/2020|EPI ISL 515177|C.1|South Africa|2020-07-10	0.0006949419	Africa
Africa|hCoV-19/South Africa/KRISP-0588/2020|EPI ISL 498126|B.1.140|South Africa|2020-07-08	Africa|hCoV-19/South Africa/LR00056/2020|EPI ISL 515177|C.1|South Africa|2020-07-10	0.0007993275	Africa
Africa|hCoV-19/South Africa/KRISP-06/2020|EPI ISL 421573|B.6|South Africa|2020-03-31	Africa|hCoV-19/South Africa/LR00056/2020|EPI ISL 515177|C.1|South Africa|2020-07-10	0.0008724347	Africa
Africa|hCoV-19/South Africa/KRISP-07/2020|EPI ISL 421574|B.1.106|South Africa|2020-04-01	Africa|hCoV-19/South Africa/LR00056/2020|EPI ISL 515177|C.1|South Africa|2020-07-10	0.0006254581	Africa
Africa|hCoV-19/South Africa/KRISP-101/2020|EPI ISL 455631|B.1.5|South Africa|2020-04-30	Africa|hCoV-19/South Africa/LR00056/2020|EPI ISL 515177|C.1|South Africa|2020-07-10	0.0006254368	Africa
Africa|hCoV-19/South Africa/KRISP-102/2020|EPI ISL 455632|B.1.1|South Africa|2020-04-30	Africa|hCoV-19/South Africa/LR00056/2020|EPI ISL 515177|C.1|South Africa|2020-07-10	0.0005211159	Africa
Africa|hCoV-19/South Africa/KRISP-103/2020|EPI ISL 455633|B.1.106|South Africa|2020-04-30	Africa|hCoV-19/South Africa/LR00056/2020|EPI ISL 515177|C.1|South Africa|2020-07-10	0.0007307702	Africa
Africa|hCoV-19/South Africa/KRISP-104/2020|EPI ISL 455634|B.1.106|South Africa|2020-05-01	Africa|hCoV-19/South Africa/LR00056/2020|EPI ISL 515177|C.1|South Africa|2020-07-10	0.0007539869	Africa
Africa|hCoV-19/South Africa/KRISP-105/2020|EPI ISL 455635|B.1.106|South Africa|2020-05-05	Africa|hCoV-19/South Africa/LR00056/2020|EPI ISL 515177|C.1|South Africa|2020-07-10	0.0007319678	Africa
Africa|hCoV-19/South Africa/KRISP-106/2020|EPI ISL 455636|B.1.106|South Africa|2020-03-31	Africa|hCoV-19/South Africa/LR00056/2020|EPI ISL 515177|C.1|South Africa|2020-07-10	0.0006601970	Africa
Africa|hCoV-19/South Africa/KRISP-108/2020|EPI ISL 455638|B.1|South Africa|2020-05-04	Africa|hCoV-19/South Africa/LR00056/2020|EPI ISL 515177|C.1|South Africa|2020-07-10	0.0007558228	Africa
Africa|hCoV-19/South Africa/KRISP-109/2020|EPI ISL 455639|B.1.1.57|South Africa|2020-03-31	Africa|hCoV-19/South Africa/LR00056/2020|EPI ISL 515177|C.1|South Africa|2020-07-10	0.0005906493	Africa
Africa|hCoV-19/South Africa/KRISP-K000566/2020|EPI ISL 509223|B.1.1.206|South Africa|2020-07-13	Africa|hCoV-19/South Africa/LR00056/2020|EPI ISL 515177|C.1|South Africa|2020-07-10	0.0006253935	Africa
Africa|hCoV-19/South Africa/KRISP-K000567/2020|EPI ISL 509224|B.1.1.62|South Africa|2020-07-13	Africa|hCoV-19/South Africa/LR00056/2020|EPI ISL 515177|C.1|South Africa|2020-07-10	0.0006255149	Africa
Africa|hCoV-19/South Africa/KRISP-K000568/2020|EPI ISL 509225|B.1.1.206|South Africa|2020-07-11	Africa|hCoV-19/South Africa/LR00056/2020|EPI ISL 515177|C.1|South Africa|2020-07-10	0.0006254216	Africa
Africa|hCoV-19/South Africa/KRISP-K000569/2020|EPI ISL 509226|H.1|South Africa|2020-07-11	Africa|hCoV-19/South Africa/LR00056/2020|EPI ISL 515177|C.1|South Africa|2020-07-10	0.0006949901	Africa
Africa|hCoV-19/South Africa/KRISP-K000571/2020|EPI ISL 509227|B.1.1.99|South Africa|2020-07-13	Africa|hCoV-19/South Africa/LR00056/2020|EPI ISL 515177|C.1|South Africa|2020-07-10	0.0005232242	Africa
Africa|hCoV-19/South Africa/KRISP-K000572/2020|EPI ISL 509228|B.1.1.206|South Africa|2020-07-13	Africa|hCoV-19/South Africa/LR00056/2020|EPI ISL 515177|C.1|South Africa|2020-07-10	0.0006949277	Africa
Africa|hCoV-19/South Africa/KRISP-K000573/2020|EPI ISL 509229|B.1.1.206|South Africa|2020-07-10	Africa|hCoV-19/South Africa/LR00056/2020|EPI ISL 515177|C.1|South Africa|2020-07-10	0.0005558686	Africa
Africa|hCoV-19/South Africa/KRISP-K000574/2020|EPI ISL 509230|B.1.5.19|South Africa|2020-07-13	Africa|hCoV-19/South Africa/LR00056/2020|EPI ISL 515177|C.1|South Africa|2020-07-10	0.0007297396	Africa
Africa|hCoV-19/South Africa/KRISP-K000575/2020|EPI ISL 509231|B.1.140|South Africa|2020-07-13	Africa|hCoV-19/South Africa/LR00056/2020|EPI ISL 515177|C.1|South Africa|2020-07-10	0.0007993080	Africa
Africa|hCoV-19/South Africa/KRISP-K000576/2020|EPI ISL 509232|B.1.1.206|South Africa|2020-07-13	Africa|hCoV-19/South Africa/LR00056/2020|EPI ISL 515177|C.1|South Africa|2020-07-10	0.0006601650	Africa
Africa|hCoV-19/South Africa/KRISP-K000577/2020|EPI ISL 509233|B.1.1.206|South Africa|2020-07-11	Africa|hCoV-19/South Africa/LR00056/2020|EPI ISL 515177|C.1|South Africa|2020-07-10	0.0005558686	Africa
Africa|hCoV-19/South Africa/KRISP-K000578/2020|EPI ISL 509234|C.1|South Africa|2020-07-13	Africa|hCoV-19/South Africa/LR00056/2020|EPI ISL 515177|C.1|South Africa|2020-07-10	0.0004197973	Africa
Africa|hCoV-19/South Africa/KRISP-K000579/2020|EPI ISL 509235|C.1|South Africa|2020-07-10	Africa|hCoV-19/South Africa/LR00056/2020|EPI ISL 515177|C.1|South Africa|2020-07-10	0.0002778976	Africa
Africa|hCoV-19/South Africa/KRISP-K000580/2020|EPI ISL 509236|B.1.1|South Africa|2020-07-13	Africa|hCoV-19/South Africa/LR00056/2020|EPI ISL 515177|C.1|South Africa|2020-07-10	0.0006254216	Africa
Africa|hCoV-19/South Africa/KRISP-K000581/2020|EPI ISL 509237|B.1.1.206|South Africa|2020-07-13	Africa|hCoV-19/South Africa/LR00056/2020|EPI ISL 515177|C.1|South Africa|2020-07-10	0.0007297370	Africa
Africa|hCoV-19/South Africa/KRISP-K000582/2020|EPI ISL 509238|B.1.1.206|South Africa|2020-07-13	Africa|hCoV-19/South Africa/LR00056/2020|EPI ISL 515177|C.1|South Africa|2020-07-10	0.0006254065	Africa
Africa|hCoV-19/South Africa/KRISP-K000583/2020|EPI ISL 509239|B.1.1.206|South Africa|2020-07-13	Africa|hCoV-19/South Africa/LR00056/2020|EPI ISL 515177|C.1|South Africa|2020-07-10	0.0006254064	Africa
Africa|hCoV-19/South Africa/KRISP-K000584/2020|EPI ISL 509240|B.1.1.273|South Africa|2020-07-13	Africa|hCoV-19/South Africa/LR00056/2020|EPI ISL 515177|C.1|South Africa|2020-07-10	0.0007644521	Africa
Africa|hCoV-19/South Africa/KRISP-K000585/2020|EPI ISL 509241|B.1.140|South Africa|2020-07-13	Africa|hCoV-19/South Africa/LR00056/2020|EPI ISL 515177|C.1|South Africa|2020-07-10	0.0007297902	Africa
Africa|hCoV-19/South Africa/KRISP-K000586/2020|EPI ISL 509242|B.1.140|South Africa|2020-07-13	Africa|hCoV-19/South Africa/LR00056/2020|EPI ISL 515177|C.1|South Africa|2020-07-10	0.0007649754	Africa
Africa|hCoV-19/South Africa/KRISP-K000588/2020|EPI ISL 509243|B.1.1.206|South Africa|2020-07-13	Africa|hCoV-19/South Africa/LR00056/2020|EPI ISL 515177|C.1|South Africa|2020-07-10	0.0006601649	Africa
Africa|hCoV-19/South Africa/KRISP-K000589/2020|EPI ISL 509244|B.1.1.206|South Africa|2020-07-13	Africa|hCoV-19/South Africa/LR00056/2020|EPI ISL 515177|C.1|South Africa|2020-07-10	0.0006601947	Africa
Africa|hCoV-19/South Africa/KRISP-K000591/2020|EPI ISL 509245|B.1.5|South Africa|2020-07-12	Africa|hCoV-19/South Africa/LR00056/2020|EPI ISL 515177|C.1|South Africa|2020-07-10	0.0005906780	Africa
Africa|hCoV-19/South Africa/KRISP-K000592/2020|EPI ISL 509246|B.1.1.273|South Africa|2020-07-13	Africa|hCoV-19/South Africa/LR00056/2020|EPI ISL 515177|C.1|South Africa|2020-07-10	0.0007007428	Africa
Africa|hCoV-19/South Africa/KRISP-K000594/2020|EPI ISL 509247|B.1.140|South Africa|2020-07-02	Africa|hCoV-19/South Africa/LR00056/2020|EPI ISL 515177|C.1|South Africa|2020-07-10	0.0008340979	Africa
Africa|hCoV-19/South Africa/KRISP-K000595/2020|EPI ISL 509248|B.1.140|South Africa|2020-07-02	Africa|hCoV-19/South Africa/LR00056/2020|EPI ISL 515177|C.1|South Africa|2020-07-10	0.0007993274	Africa
Africa|hCoV-19/South Africa/KRISP-K000596/2020|EPI ISL 509249|B.1.1.206|South Africa|2020-07-02	Africa|hCoV-19/South Africa/LR00056/2020|EPI ISL 515177|C.1|South Africa|2020-07-10	0.0006949733	Africa
Africa|hCoV-19/South Africa/KRISP-K000597/2020|EPI ISL 509250|B.1.1.34|South Africa|2020-07-13	Africa|hCoV-19/South Africa/LR00056/2020|EPI ISL 515177|C.1|South Africa|2020-07-10	0.0006254064	Africa
Africa|hCoV-19/South Africa/KRISP-K000598/2020|EPI ISL 509251|B.1.1.206|South Africa|2020-07-03	Africa|hCoV-19/South Africa/LR00056/2020|EPI ISL 515177|C.1|South Africa|2020-07-10	0.0005906493	Africa
Africa|hCoV-19/South Africa/KRISP-K000599/2020|EPI ISL 509252|B.1.1.273|South Africa|2020-07-13	Africa|hCoV-19/South Africa/LR00056/2020|EPI ISL 515177|C.1|South Africa|2020-07-10	0.0005906492	Africa
Africa|hCoV-19/South Africa/KRISP-K000600/2020|EPI ISL 509253|B.1.1.206|South Africa|2020-07-01	Africa|hCoV-19/South Africa/LR00056/2020|EPI ISL 515177|C.1|South Africa|2020-07-10	0.0006949106	Africa
Africa|hCoV-19/South Africa/KRISP-K000601/2020|EPI ISL 509254|B.1.1.57|South Africa|2020-07-13	Africa|hCoV-19/South Africa/LR00056/2020|EPI ISL 515177|C.1|South Africa|2020-07-10	0.0005558936	Africa
Africa|hCoV-19/South Africa/KRISP-K000602/2020|EPI ISL 509255|B.1.1.206|South Africa|2020-07-01	Africa|hCoV-19/South Africa/LR00056/2020|EPI ISL 515177|C.1|South Africa|2020-07-10	0.0006601514	Africa
Africa|hCoV-19/South Africa/KRISP-K000603/2020|EPI ISL 509256|B.1.1.206|South Africa|2020-07-02	Africa|hCoV-19/South Africa/LR00056/2020|EPI ISL 515177|C.1|South Africa|2020-07-10	0.0006253783	Africa
Africa|hCoV-19/South Africa/KRISP-K000604/2020|EPI ISL 509257|C.1|South Africa|2020-07-01	Africa|hCoV-19/South Africa/LR00056/2020|EPI ISL 515177|C.1|South Africa|2020-07-10	0.0003126088	Africa
Africa|hCoV-19/South Africa/KRISP-K000606/2020|EPI ISL 509259|B.1.1.206|South Africa|2020-07-02	Africa|hCoV-19/South Africa/LR00056/2020|EPI ISL 515177|C.1|South Africa|2020-07-10	0.0007818869	Africa
Africa|hCoV-19/South Africa/KRISP-K000607/2020|EPI ISL 509260|B.1.1.57|South Africa|2020-07-13	Africa|hCoV-19/South Africa/LR00056/2020|EPI ISL 515177|C.1|South Africa|2020-07-10	0.0006254355	Africa
Africa|hCoV-19/South Africa/KRISP-K000608/2020|EPI ISL 509261|H.1|South Africa|2020-07-03	Africa|hCoV-19/South Africa/LR00056/2020|EPI ISL 515177|C.1|South Africa|2020-07-10	0.0005921655	Africa
Africa|hCoV-19/South Africa/KRISP-K000612/2020|EPI ISL 509264|B.1.1.206|South Africa|2020-07-01	Africa|hCoV-19/South Africa/LR00056/2020|EPI ISL 515177|C.1|South Africa|2020-07-10	0.0007645027	Africa
Africa|hCoV-19/South Africa/KRISP-K000613/2020|EPI ISL 509265|B.1.1.206|South Africa|2020-07-14	Africa|hCoV-19/South Africa/LR00056/2020|EPI ISL 515177|C.1|South Africa|2020-07-10	0.0007644866	Africa
Africa|hCoV-19/South Africa/KRISP-K000614/2020|EPI ISL 509266|B.1.1.206|South Africa|2020-07-02	Africa|hCoV-19/South Africa/LR00056/2020|EPI ISL 515177|C.1|South Africa|2020-07-10	0.0006601811	Africa
Africa|hCoV-19/South Africa/KRISP-K000615/2020|EPI ISL 509267|B.1.1.206|South Africa|2020-07-02	Africa|hCoV-19/South Africa/LR00056/2020|EPI ISL 515177|C.1|South Africa|2020-07-10	0.0007297043	Africa
Africa|hCoV-19/South Africa/KRISP-K000616/2020|EPI ISL 509268|B.1.1.206|South Africa|2020-07-01	Africa|hCoV-19/South Africa/LR00056/2020|EPI ISL 515177|C.1|South Africa|2020-07-10	0.0006305475	Africa
Africa|hCoV-19/South Africa/KRISP-K000617/2020|EPI ISL 509269|B.1.1.206|South Africa|2020-07-01	Africa|hCoV-19/South Africa/LR00056/2020|EPI ISL 515177|C.1|South Africa|2020-07-10	0.0006254065	Africa
Africa|hCoV-19/South Africa/KRISP-K000618/2020|EPI ISL 509270|B.1.1.206|South Africa|2020-07-03	Africa|hCoV-19/South Africa/LR00056/2020|EPI ISL 515177|C.1|South Africa|2020-07-10	0.0005906227	Africa
Africa|hCoV-19/South Africa/KRISP-K000620/2020|EPI ISL 509272|B.1.1.206|South Africa|2020-07-01	Africa|hCoV-19/South Africa/LR00056/2020|EPI ISL 515177|C.1|South Africa|2020-07-10	0.0006659350	Africa
Africa|hCoV-19/South Africa/KRISP-K000621/2020|EPI ISL 509273|B.1.140|South Africa|2020-07-02	Africa|hCoV-19/South Africa/LR00056/2020|EPI ISL 515177|C.1|South Africa|2020-07-10	0.0008061910	Africa
Africa|hCoV-19/South Africa/KRISP-K000622/2020|EPI ISL 509274|B.1.1|South Africa|2020-07-03	Africa|hCoV-19/South Africa/LR00056/2020|EPI ISL 515177|C.1|South Africa|2020-07-10	0.0004863649	Africa
Africa|hCoV-19/South Africa/KRISP-K000623/2020|EPI ISL 509275|B.1.1.206|South Africa|2020-07-04	Africa|hCoV-19/South Africa/LR00056/2020|EPI ISL 515177|C.1|South Africa|2020-07-10	0.0007297043	Africa
Africa|hCoV-19/South Africa/KRISP-K000624/2020|EPI ISL 509276|B.1.1.206|South Africa|2020-07-02	Africa|hCoV-19/South Africa/LR00056/2020|EPI ISL 515177|C.1|South Africa|2020-07-10	0.0006291744	Africa
Africa|hCoV-19/South Africa/KRISP-K000625/2020|EPI ISL 509277|B.1.1.206|South Africa|2020-07-11	Africa|hCoV-19/South Africa/LR00056/2020|EPI ISL 515177|C.1|South Africa|2020-07-10	0.0007018424	Africa
Africa|hCoV-19/South Africa/KRISP-K000626/2020|EPI ISL 509278|B.1.1.1|South Africa|2020-07-07	Africa|hCoV-19/South Africa/LR00056/2020|EPI ISL 515177|C.1|South Africa|2020-07-10	0.0003559026	Africa
Africa|hCoV-19/South Africa/KRISP-K000628/2020|EPI ISL 509279|B.1.1.206|South Africa|2020-07-12	Africa|hCoV-19/South Africa/LR00056/2020|EPI ISL 515177|C.1|South Africa|2020-07-10	0.0006253945	Africa
Africa|hCoV-19/South Africa/KRISP-K000629/2020|EPI ISL 509280|B.1.1|South Africa|2020-07-03	Africa|hCoV-19/South Africa/LR00056/2020|EPI ISL 515177|C.1|South Africa|2020-07-10	0.0006432009	Africa
Africa|hCoV-19/South Africa/KRISP-K000630/2020|EPI ISL 509281|B.1.1.206|South Africa|2020-07-03	Africa|hCoV-19/South Africa/LR00056/2020|EPI ISL 515177|C.1|South Africa|2020-07-10	0.0005906492	Africa
Africa|hCoV-19/South Africa/KRISP-K000631/2020|EPI ISL 509282|B.1.1.206|South Africa|2020-07-04	Africa|hCoV-19/South Africa/LR00056/2020|EPI ISL 515177|C.1|South Africa|2020-07-10	0.0006304591	Africa
Africa|hCoV-19/South Africa/KRISP-K000632/2020|EPI ISL 509283|B.1.1.206|South Africa|2020-07-02	Africa|hCoV-19/South Africa/LR00056/2020|EPI ISL 515177|C.1|South Africa|2020-07-10	0.0006253783	Africa
Africa|hCoV-19/South Africa/KRISP-K000633/2020|EPI ISL 509284|B.1.1.206|South Africa|2020-07-02	Africa|hCoV-19/South Africa/LR00056/2020|EPI ISL 515177|C.1|South Africa|2020-07-10	0.0005906227	Africa
Africa|hCoV-19/South Africa/KRISP-K000635/2020|EPI ISL 509285|B.1|South Africa|2020-07-07	Africa|hCoV-19/South Africa/LR00056/2020|EPI ISL 515177|C.1|South Africa|2020-07-10	0.0007645395	Africa
Africa|hCoV-19/South Africa/KRISP-K000637/2020|EPI ISL 509287|B.1.106|South Africa|2020-07-13	Africa|hCoV-19/South Africa/LR00056/2020|EPI ISL 515177|C.1|South Africa|2020-07-10	0.0006949587	Africa
Africa|hCoV-19/South Africa/KRISP-K000639/2020|EPI ISL 509288|C.1|South Africa|2020-07-13	Africa|hCoV-19/South Africa/LR00056/2020|EPI ISL 515177|C.1|South Africa|2020-07-10	0.0002797827	Africa
Africa|hCoV-19/South Africa/KRISP-K000640/2020|EPI ISL 509289|B.1.5.31|South Africa|2020-07-13	Africa|hCoV-19/South Africa/LR00056/2020|EPI ISL 515177|C.1|South Africa|2020-07-10	0.0006949755	Africa
Africa|hCoV-19/South Africa/KRISP-K000641/2020|EPI ISL 509290|B.1.1.34|South Africa|2020-07-13	Africa|hCoV-19/South Africa/LR00056/2020|EPI ISL 515177|C.1|South Africa|2020-07-10	0.0007645714	Africa
Africa|hCoV-19/South Africa/KRISP-K000643/2020|EPI ISL 509292|C.1|South Africa|2020-07-10	Africa|hCoV-19/South Africa/LR00056/2020|EPI ISL 515177|C.1|South Africa|2020-07-10	0.0002778686	Africa
Africa|hCoV-19/South Africa/KRISP-K000649/2020|EPI ISL 509293|B.1.5.19|South Africa|2020-07-13	Africa|hCoV-19/South Africa/LR00056/2020|EPI ISL 515177|C.1|South Africa|2020-07-10	0.0008688491	Africa
Africa|hCoV-19/South Africa/KRISP-K000650/2020|EPI ISL 509294|B.1.1.206|South Africa|2020-07-13	Africa|hCoV-19/South Africa/LR00056/2020|EPI ISL 515177|C.1|South Africa|2020-07-10	0.0007296535	Africa
Africa|hCoV-19/South Africa/KRISP-K000652/2020|EPI ISL 509296|B.1.1.273|South Africa|2020-07-13	Africa|hCoV-19/South Africa/LR00056/2020|EPI ISL 515177|C.1|South Africa|2020-07-10	0.0007296713	Africa
Africa|hCoV-19/South Africa/KRISP-K000655/2020|EPI ISL 509298|B.1.1.254|South Africa|2020-07-12	Africa|hCoV-19/South Africa/LR00056/2020|EPI ISL 515177|C.1|South Africa|2020-07-10	0.0006108619	Africa
Africa|hCoV-19/South Africa/KRISP-K000658/2020|EPI ISL 509299|C.1|South Africa|2020-07-13	Africa|hCoV-19/South Africa/LR00056/2020|EPI ISL 515177|C.1|South Africa|2020-07-10	0.0004171378	Africa
Africa|hCoV-19/South Africa/KRISP-K000659/2020|EPI ISL 509300|B.1.1.206|South Africa|2020-07-13	Africa|hCoV-19/South Africa/LR00056/2020|EPI ISL 515177|C.1|South Africa|2020-07-10	0.0007298310	Africa
Africa|hCoV-19/South Africa/KRISP-K001035/2020|EPI ISL 509301|H.1|South Africa|2020-07-17	Africa|hCoV-19/South Africa/LR00056/2020|EPI ISL 515177|C.1|South Africa|2020-07-10	0.0005906637	Africa
Africa|hCoV-19/South Africa/KRISP-K001037/2020|EPI ISL 509302|B.1.140|South Africa|2020-07-16	Africa|hCoV-19/South Africa/LR00056/2020|EPI ISL 515177|C.1|South Africa|2020-07-10	0.0007297903	Africa
Africa|hCoV-19/South Africa/KRISP-K001038/2020|EPI ISL 509303|B.1.1.273|South Africa|2020-07-16	Africa|hCoV-19/South Africa/LR00056/2020|EPI ISL 515177|C.1|South Africa|2020-07-10	0.0007296713	Africa
Africa|hCoV-19/South Africa/KRISP-K001041/2020|EPI ISL 509304|B.1.1.273|South Africa|2020-07-16	Africa|hCoV-19/South Africa/LR00056/2020|EPI ISL 515177|C.1|South Africa|2020-07-10	0.0007296891	Africa
Africa|hCoV-19/South Africa/KRISP-K001043/2020|EPI ISL 509305|B.1.5.16|South Africa|2020-07-02	Africa|hCoV-19/South Africa/LR00056/2020|EPI ISL 515177|C.1|South Africa|2020-07-10	0.0009384385	Africa
Africa|hCoV-19/South Africa/KRISP-K001044/2020|EPI ISL 509306|B.1.1|South Africa|2020-07-18	Africa|hCoV-19/South Africa/LR00056/2020|EPI ISL 515177|C.1|South Africa|2020-07-10	0.0005211394	Africa
Africa|hCoV-19/South Africa/KRISP-K001045/2020|EPI ISL 509307|C.2|South Africa|2020-07-18	Africa|hCoV-19/South Africa/LR00056/2020|EPI ISL 515177|C.1|South Africa|2020-07-10	0.0004863967	Africa
Africa|hCoV-19/South Africa/KRISP-K001049/2020|EPI ISL 509308|B.1.1.34|South Africa|2020-07-16	Africa|hCoV-19/South Africa/LR00056/2020|EPI ISL 515177|C.1|South Africa|2020-07-10	0.0007645052	Africa
Africa|hCoV-19/South Africa/KRISP-K001051/2020|EPI ISL 509309|B.1.1.206|South Africa|2020-07-14	Africa|hCoV-19/South Africa/LR00056/2020|EPI ISL 515177|C.1|South Africa|2020-07-10	0.0007297521	Africa
Africa|hCoV-19/South Africa/KRISP-K001052/2020|EPI ISL 509310|B.1.1.206|South Africa|2020-07-14	Africa|hCoV-19/South Africa/LR00056/2020|EPI ISL 515177|C.1|South Africa|2020-07-10	0.0006601513	Africa
Africa|hCoV-19/South Africa/KRISP-K001053/2020|EPI ISL 509311|B.1.1.206|South Africa|2020-07-03	Africa|hCoV-19/South Africa/LR00056/2020|EPI ISL 515177|C.1|South Africa|2020-07-10	0.0005922542	Africa
Africa|hCoV-19/South Africa/KRISP-K001055/2020|EPI ISL 509313|B.1.1.62|South Africa|2020-07-13	Africa|hCoV-19/South Africa/LR00056/2020|EPI ISL 515177|C.1|South Africa|2020-07-10	0.0006254780	Africa
Africa|hCoV-19/South Africa/KRISP-K001057/2020|EPI ISL 509314|B.1.1.254|South Africa|2020-07-03	Africa|hCoV-19/South Africa/LR00056/2020|EPI ISL 515177|C.1|South Africa|2020-07-10	0.0005906227	Africa
Africa|hCoV-19/South Africa/KRISP-K001059/2020|EPI ISL 509316|B.1.1|South Africa|2020-07-01	Africa|hCoV-19/South Africa/LR00056/2020|EPI ISL 515177|C.1|South Africa|2020-07-10	0.0007297219	Africa
Africa|hCoV-19/South Africa/KRISP-K001061/2020|EPI ISL 509317|B.1.1.206|South Africa|2020-07-04	Africa|hCoV-19/South Africa/LR00056/2020|EPI ISL 515177|C.1|South Africa|2020-07-10	0.0005906371	Africa
Africa|hCoV-19/South Africa/KRISP-K001062/2020|EPI ISL 509318|B.1.1.206|South Africa|2020-07-03	Africa|hCoV-19/South Africa/LR00056/2020|EPI ISL 515177|C.1|South Africa|2020-07-10	0.0005906227	Africa
Africa|hCoV-19/South Africa/KRISP-K001063/2020|EPI ISL 509319|B.1.5|South Africa|2020-07-03	Africa|hCoV-19/South Africa/LR00056/2020|EPI ISL 515177|C.1|South Africa|2020-07-10	0.0007993470	Africa
Africa|hCoV-19/South Africa/KRISP-K001064/2020|EPI ISL 509320|B.1.1.273|South Africa|2020-07-03	Africa|hCoV-19/South Africa/LR00056/2020|EPI ISL 515177|C.1|South Africa|2020-07-10	0.0005906759	Africa
Africa|hCoV-19/South Africa/KRISP-K001065/2020|EPI ISL 509321|B.1.1|South Africa|2020-07-03	Africa|hCoV-19/South Africa/LR00056/2020|EPI ISL 515177|C.1|South Africa|2020-07-10	0.0005559072	Africa
Africa|hCoV-19/South Africa/KRISP-K001067/2020|EPI ISL 509323|B.1.1.206|South Africa|2020-07-02	Africa|hCoV-19/South Africa/LR00056/2020|EPI ISL 515177|C.1|South Africa|2020-07-10	0.0006601948	Africa
Africa|hCoV-19/South Africa/KRISP-K001068/2020|EPI ISL 509324|C.1|South Africa|2020-07-14	Africa|hCoV-19/South Africa/LR00056/2020|EPI ISL 515177|C.1|South Africa|2020-07-10	0.0003473503	Africa
Africa|hCoV-19/South Africa/KRISP-K001071/2020|EPI ISL 509325|B.1.1.273|South Africa|2020-07-18	Africa|hCoV-19/South Africa/LR00056/2020|EPI ISL 515177|C.1|South Africa|2020-07-10	0.0006601810	Africa
Africa|hCoV-19/South Africa/KRISP-K001072/2020|EPI ISL 509326|B.1.1.206|South Africa|2020-07-14	Africa|hCoV-19/South Africa/LR00056/2020|EPI ISL 515177|C.1|South Africa|2020-07-10	0.0005906227	Africa
Africa|hCoV-19/South Africa/KRISP-K001073/2020|EPI ISL 509327|B.1.1|South Africa|2020-07-14	Africa|hCoV-19/South Africa/LR00056/2020|EPI ISL 515177|C.1|South Africa|2020-07-10	0.0006949419	Africa
Africa|hCoV-19/South Africa/KRISP-K001074/2020|EPI ISL 509328|C.1|South Africa|2020-07-14	Africa|hCoV-19/South Africa/LR00056/2020|EPI ISL 515177|C.1|South Africa|2020-07-10	0.0003821105	Africa
Africa|hCoV-19/South Africa/KRISP-K001075/2020|EPI ISL 509329|C.1|South Africa|2020-07-02	Africa|hCoV-19/South Africa/LR00056/2020|EPI ISL 515177|C.1|South Africa|2020-07-10	0.0003473503	Africa
Africa|hCoV-19/South Africa/KRISP-K001076/2020|EPI ISL 509330|B.1.1|South Africa|2020-07-04	Africa|hCoV-19/South Africa/LR00056/2020|EPI ISL 515177|C.1|South Africa|2020-07-10	0.0005558686	Africa
Africa|hCoV-19/South Africa/KRISP-K001077/2020|EPI ISL 509331|B.1.1|South Africa|2020-07-03	Africa|hCoV-19/South Africa/LR00056/2020|EPI ISL 515177|C.1|South Africa|2020-07-10	0.0006254215	Africa
Africa|hCoV-19/South Africa/KRISP-K001078/2020|EPI ISL 509332|H.1|South Africa|2020-07-03	Africa|hCoV-19/South Africa/LR00056/2020|EPI ISL 515177|C.1|South Africa|2020-07-10	0.0005906637	Africa
Africa|hCoV-19/South Africa/KRISP-K001079/2020|EPI ISL 509333|B.1.1.273|South Africa|2020-07-03	Africa|hCoV-19/South Africa/LR00056/2020|EPI ISL 515177|C.1|South Africa|2020-07-10	0.0007296713	Africa
Africa|hCoV-19/South Africa/KRISP-K001080/2020|EPI ISL 509334|B.1.1|South Africa|2020-07-01	Africa|hCoV-19/South Africa/LR00056/2020|EPI ISL 515177|C.1|South Africa|2020-07-10	0.0005906370	Africa
Africa|hCoV-19/South Africa/KRISP-K001082/2020|EPI ISL 509335|B.1.1.40|South Africa|2020-07-18	Africa|hCoV-19/South Africa/LR00056/2020|EPI ISL 515177|C.1|South Africa|2020-07-10	0.0007297042	Africa
Africa|hCoV-19/South Africa/KRISP-K001084/2020|EPI ISL 509337|C.1|South Africa|2020-07-03	Africa|hCoV-19/South Africa/LR00056/2020|EPI ISL 515177|C.1|South Africa|2020-07-10	0.0003820933	Africa
Africa|hCoV-19/South Africa/KRISP-K001085/2020|EPI ISL 509338|C.1|South Africa|2020-07-13	Africa|hCoV-19/South Africa/LR00056/2020|EPI ISL 515177|C.1|South Africa|2020-07-10	0.0003126087	Africa
Africa|hCoV-19/South Africa/KRISP-K001087/2020|EPI ISL 509339|B.1.1.56|South Africa|2020-07-13	Africa|hCoV-19/South Africa/LR00056/2020|EPI ISL 515177|C.1|South Africa|2020-07-10	0.0007297699	Africa
Africa|hCoV-19/South Africa/KRISP-K001088/2020|EPI ISL 509340|B.1.1.99|South Africa|2020-07-13	Africa|hCoV-19/South Africa/LR00056/2020|EPI ISL 515177|C.1|South Africa|2020-07-10	0.0005211159	Africa
Africa|hCoV-19/South Africa/KRISP-K001091/2020|EPI ISL 509342|B.1.1.206|South Africa|2020-07-10	Africa|hCoV-19/South Africa/LR00056/2020|EPI ISL 515177|C.1|South Africa|2020-07-10	0.0006601514	Africa
Africa|hCoV-19/South Africa/KRISP-K001096/2020|EPI ISL 509345|B.1.1.206|South Africa|2020-07-13	Africa|hCoV-19/South Africa/LR00056/2020|EPI ISL 515177|C.1|South Africa|2020-07-10	0.0006949250	Africa
Africa|hCoV-19/South Africa/KRISP-K001097/2020|EPI ISL 509346|B.1.1|South Africa|2020-07-13	Africa|hCoV-19/South Africa/LR00056/2020|EPI ISL 515177|C.1|South Africa|2020-07-10	0.0007645052	Africa
Africa|hCoV-19/South Africa/KRISP-K001098/2020|EPI ISL 509347|B.1.1|South Africa|2020-07-10	Africa|hCoV-19/South Africa/LR00056/2020|EPI ISL 515177|C.1|South Africa|2020-07-10	0.0005558821	Africa
Africa|hCoV-19/South Africa/KRISP-K001099/2020|EPI ISL 509348|B.1.1.62|South Africa|2020-07-13	Africa|hCoV-19/South Africa/LR00056/2020|EPI ISL 515177|C.1|South Africa|2020-07-10	0.0005906758	Africa
Africa|hCoV-19/South Africa/KRISP-K001101/2020|EPI ISL 509350|C.1|South Africa|2020-07-10	Africa|hCoV-19/South Africa/LR00056/2020|EPI ISL 515177|C.1|South Africa|2020-07-10	0.0003126228	Africa
Africa|hCoV-19/South Africa/KRISP-K001103/2020|EPI ISL 509352|B.1.1.206|South Africa|2020-07-13	Africa|hCoV-19/South Africa/LR00056/2020|EPI ISL 515177|C.1|South Africa|2020-07-10	0.0006253783	Africa
Africa|hCoV-19/South Africa/KRISP-K001104/2020|EPI ISL 509353|C.1|South Africa|2020-07-13	Africa|hCoV-19/South Africa/LR00056/2020|EPI ISL 515177|C.1|South Africa|2020-07-10	0.0003821025	Africa
Africa|hCoV-19/South Africa/KRISP-K001105/2020|EPI ISL 509354|B.1.1.206|South Africa|2020-07-10	Africa|hCoV-19/South Africa/LR00056/2020|EPI ISL 515177|C.1|South Africa|2020-07-10	0.0006253935	Africa
Africa|hCoV-19/South Africa/KRISP-K001109/2020|EPI ISL 509356|B.1.1.34|South Africa|2020-07-16	Africa|hCoV-19/South Africa/LR00056/2020|EPI ISL 515177|C.1|South Africa|2020-07-10	0.0006254064	Africa
Africa|hCoV-19/South Africa/KRISP-K001110/2020|EPI ISL 509357|C.1|South Africa|2020-07-17	Africa|hCoV-19/South Africa/LR00056/2020|EPI ISL 515177|C.1|South Africa|2020-07-10	0.0003473659	Africa
Africa|hCoV-19/South Africa/KRISP-K001112/2020|EPI ISL 509358|B.1.5|South Africa|2020-07-17	Africa|hCoV-19/South Africa/LR00056/2020|EPI ISL 515177|C.1|South Africa|2020-07-10	0.0007298054	Africa
Africa|hCoV-19/South Africa/KRISP-K001113/2020|EPI ISL 509359|B.1|South Africa|2020-07-14	Africa|hCoV-19/South Africa/LR00056/2020|EPI ISL 515177|C.1|South Africa|2020-07-10	0.0008095100	Africa
Africa|hCoV-19/South Africa/KRISP-K001114/2020|EPI ISL 509360|B.1.1|South Africa|2020-07-17	Africa|hCoV-19/South Africa/LR00056/2020|EPI ISL 515177|C.1|South Africa|2020-07-10	0.0005211161	Africa
Africa|hCoV-19/South Africa/KRISP-K001115/2020|EPI ISL 509361|B.1|South Africa|2020-07-14	Africa|hCoV-19/South Africa/LR00056/2020|EPI ISL 515177|C.1|South Africa|2020-07-10	0.0008341530	Africa
Africa|hCoV-19/South Africa/KRISP-K001116/2020|EPI ISL 509362|C.1|South Africa|2020-07-16	Africa|hCoV-19/South Africa/LR00056/2020|EPI ISL 515177|C.1|South Africa|2020-07-10	0.0003821277	Africa
Africa|hCoV-19/South Africa/KRISP-K001117/2020|EPI ISL 509363|H.1|South Africa|2020-07-17	Africa|hCoV-19/South Africa/LR00056/2020|EPI ISL 515177|C.1|South Africa|2020-07-10	0.0006602108	Africa
Africa|hCoV-19/South Africa/KRISP-K001118/2020|EPI ISL 509364|B.1.1.206|South Africa|2020-07-16	Africa|hCoV-19/South Africa/LR00056/2020|EPI ISL 515177|C.1|South Africa|2020-07-10	0.0005906227	Africa
Africa|hCoV-19/South Africa/KRISP-K001121/2020|EPI ISL 509365|B.1.1.273|South Africa|2020-07-16	Africa|hCoV-19/South Africa/LR00056/2020|EPI ISL 515177|C.1|South Africa|2020-07-10	0.0006601673	Africa
Africa|hCoV-19/South Africa/KRISP-K001122/2020|EPI ISL 515801|B.1.106|South Africa|2020-07-16	Africa|hCoV-19/South Africa/LR00056/2020|EPI ISL 515177|C.1|South Africa|2020-07-10	0.0007297218	Africa
Africa|hCoV-19/South Africa/KRISP-K001123/2020|EPI ISL 509366|B.1.1.34|South Africa|2020-07-15	Africa|hCoV-19/South Africa/LR00056/2020|EPI ISL 515177|C.1|South Africa|2020-07-10	0.0006254064	Africa
Africa|hCoV-19/South Africa/KRISP-K001124/2020|EPI ISL 509367|B.1.1.40|South Africa|2020-07-16	Africa|hCoV-19/South Africa/LR00056/2020|EPI ISL 515177|C.1|South Africa|2020-07-10	0.0006949248	Africa
Africa|hCoV-19/South Africa/KRISP-K001125/2020|EPI ISL 509368|B.1.1.117|South Africa|2020-07-16	Africa|hCoV-19/South Africa/LR00056/2020|EPI ISL 515177|C.1|South Africa|2020-07-10	0.0006253934	Africa
Africa|hCoV-19/South Africa/KRISP-K001126/2020|EPI ISL 509369|B.1.5|South Africa|2020-07-16	Africa|hCoV-19/South Africa/LR00056/2020|EPI ISL 515177|C.1|South Africa|2020-07-10	0.0007644865	Africa
Africa|hCoV-19/South Africa/KRISP-K001128/2020|EPI ISL 509371|B.1.1.273|South Africa|2020-07-16	Africa|hCoV-19/South Africa/LR00056/2020|EPI ISL 515177|C.1|South Africa|2020-07-10	0.0005991489	Africa
Africa|hCoV-19/South Africa/KRISP-K001317/2020|EPI ISL 515802|B.1.1.62|South Africa|2020-07-17	Africa|hCoV-19/South Africa/LR00056/2020|EPI ISL 515177|C.1|South Africa|2020-07-10	0.0006254340	Africa
Africa|hCoV-19/South Africa/KRISP-K001318/2020|EPI ISL 515803|B.1.1|South Africa|2020-07-18	Africa|hCoV-19/South Africa/LR00056/2020|EPI ISL 515177|C.1|South Africa|2020-07-10	0.0006601947	Africa
Africa|hCoV-19/South Africa/KRISP-K001319/2020|EPI ISL 515804|B.1.1.40|South Africa|2020-07-18	Africa|hCoV-19/South Africa/LR00056/2020|EPI ISL 515177|C.1|South Africa|2020-07-10	0.0006254064	Africa
Africa|hCoV-19/South Africa/KRISP-K001320/2020|EPI ISL 515805|C.6|South Africa|2020-07-18	Africa|hCoV-19/South Africa/LR00056/2020|EPI ISL 515177|C.1|South Africa|2020-07-10	0.0006604332	Africa
Africa|hCoV-19/South Africa/KRISP-K001321/2020|EPI ISL 515806|B.1.5.31|South Africa|2020-07-18	Africa|hCoV-19/South Africa/LR00056/2020|EPI ISL 515177|C.1|South Africa|2020-07-10	0.0007993079	Africa
Africa|hCoV-19/South Africa/KRISP-K001322/2020|EPI ISL 515807|B.1.1.57|South Africa|2020-07-18	Africa|hCoV-19/South Africa/LR00056/2020|EPI ISL 515177|C.1|South Africa|2020-07-10	0.0006601810	Africa
Africa|hCoV-19/South Africa/KRISP-K001323/2020|EPI ISL 515808|B.1|South Africa|2020-07-18	Africa|hCoV-19/South Africa/LR00056/2020|EPI ISL 515177|C.1|South Africa|2020-07-10	0.0007645926	Africa
Africa|hCoV-19/South Africa/KRISP-K001324/2020|EPI ISL 515809|B.1.5.16|South Africa|2020-07-18	Africa|hCoV-19/South Africa/LR00056/2020|EPI ISL 515177|C.1|South Africa|2020-07-10	0.0009036628	Africa
Africa|hCoV-19/South Africa/KRISP-K001325/2020|EPI ISL 515810|H.1|South Africa|2020-07-18	Africa|hCoV-19/South Africa/LR00056/2020|EPI ISL 515177|C.1|South Africa|2020-07-10	0.0006254216	Africa
Africa|hCoV-19/South Africa/KRISP-K001326/2020|EPI ISL 515811|B.1.1.34|South Africa|2020-07-18	Africa|hCoV-19/South Africa/LR00056/2020|EPI ISL 515177|C.1|South Africa|2020-07-10	0.0006601649	Africa
Africa|hCoV-19/South Africa/KRISP-K001327/2020|EPI ISL 515812|B.1.5.16|South Africa|2020-07-18	Africa|hCoV-19/South Africa/LR00056/2020|EPI ISL 515177|C.1|South Africa|2020-07-10	0.0007645740	Africa
Africa|hCoV-19/South Africa/KRISP-K001328/2020|EPI ISL 515813|B.1.1.34|South Africa|2020-07-18	Africa|hCoV-19/South Africa/LR00056/2020|EPI ISL 515177|C.1|South Africa|2020-07-10	0.0007645367	Africa
Africa|hCoV-19/South Africa/KRISP-K001329/2020|EPI ISL 515814|B.1.1.206|South Africa|2020-07-18	Africa|hCoV-19/South Africa/LR00056/2020|EPI ISL 515177|C.1|South Africa|2020-07-10	0.0006948937	Africa
Africa|hCoV-19/South Africa/KRISP-K001330/2020|EPI ISL 515815|B.1.1.206|South Africa|2020-07-18	Africa|hCoV-19/South Africa/LR00056/2020|EPI ISL 515177|C.1|South Africa|2020-07-10	0.0006253783	Africa
Africa|hCoV-19/South Africa/KRISP-K001331/2020|EPI ISL 515816|B.1.1.206|South Africa|2020-07-19	Africa|hCoV-19/South Africa/LR00056/2020|EPI ISL 515177|C.1|South Africa|2020-07-10	0.0006601810	Africa
Africa|hCoV-19/South Africa/KRISP-K001332/2020|EPI ISL 515817|B.1.1.62|South Africa|2020-07-19	Africa|hCoV-19/South Africa/LR00056/2020|EPI ISL 515177|C.1|South Africa|2020-07-10	0.0006601946	Africa
Africa|hCoV-19/South Africa/KRISP-K001333/2020|EPI ISL 515818|B.1.1.206|South Africa|2020-07-19	Africa|hCoV-19/South Africa/LR00056/2020|EPI ISL 515177|C.1|South Africa|2020-07-10	0.0006601674	Africa
Africa|hCoV-19/South Africa/KRISP-K001334/2020|EPI ISL 515819|B.1.1.206|South Africa|2020-07-19	Africa|hCoV-19/South Africa/LR00056/2020|EPI ISL 515177|C.1|South Africa|2020-07-10	0.0006601811	Africa
Africa|hCoV-19/South Africa/KRISP-K001335/2020|EPI ISL 515820|B.1.1.206|South Africa|2020-07-19	Africa|hCoV-19/South Africa/LR00056/2020|EPI ISL 515177|C.1|South Africa|2020-07-10	0.0007645024	Africa
Africa|hCoV-19/South Africa/KRISP-K001336/2020|EPI ISL 515821|B.1.1.62|South Africa|2020-07-19	Africa|hCoV-19/South Africa/LR00056/2020|EPI ISL 515177|C.1|South Africa|2020-07-10	0.0005559186	Africa
Africa|hCoV-19/South Africa/KRISP-K001337/2020|EPI ISL 515822|B.1.1.206|South Africa|2020-07-19	Africa|hCoV-19/South Africa/LR00056/2020|EPI ISL 515177|C.1|South Africa|2020-07-10	0.0006601948	Africa
Africa|hCoV-19/South Africa/KRISP-K001338/2020|EPI ISL 515823|B.1.5.16|South Africa|2020-07-18	Africa|hCoV-19/South Africa/LR00056/2020|EPI ISL 515177|C.1|South Africa|2020-07-10	0.0007645740	Africa
Africa|hCoV-19/South Africa/KRISP-K001339/2020|EPI ISL 515824|B.1.1.57|South Africa|2020-07-10	Africa|hCoV-19/South Africa/LR00056/2020|EPI ISL 515177|C.1|South Africa|2020-07-10	0.0006965780	Africa
Africa|hCoV-19/South Africa/KRISP-K001340/2020|EPI ISL 515825|B.1.1.206|South Africa|2020-07-10	Africa|hCoV-19/South Africa/LR00056/2020|EPI ISL 515177|C.1|South Africa|2020-07-10	0.0006949423	Africa
Africa|hCoV-19/South Africa/KRISP-K001341/2020|EPI ISL 515826|B.1.1.56|South Africa|2020-07-10	Africa|hCoV-19/South Africa/LR00056/2020|EPI ISL 515177|C.1|South Africa|2020-07-10	0.0006949563	Africa
Africa|hCoV-19/South Africa/KRISP-K001344/2020|EPI ISL 515829|B.1.1.254|South Africa|2020-07-13	Africa|hCoV-19/South Africa/LR00056/2020|EPI ISL 515177|C.1|South Africa|2020-07-10	0.0006253934	Africa
Africa|hCoV-19/South Africa/KRISP-K001345/2020|EPI ISL 515830|B.1.106|South Africa|2020-07-13	Africa|hCoV-19/South Africa/LR00056/2020|EPI ISL 515177|C.1|South Africa|2020-07-10	0.0008340952	Africa
Africa|hCoV-19/South Africa/KRISP-K001346/2020|EPI ISL 515831|H.1|South Africa|2020-07-13	Africa|hCoV-19/South Africa/LR00056/2020|EPI ISL 515177|C.1|South Africa|2020-07-10	0.0005906636	Africa
Africa|hCoV-19/South Africa/KRISP-K001347/2020|EPI ISL 515832|H.1|South Africa|2020-07-01	Africa|hCoV-19/South Africa/LR00056/2020|EPI ISL 515177|C.1|South Africa|2020-07-10	0.0005558821	Africa
Africa|hCoV-19/South Africa/KRISP-K001348/2020|EPI ISL 515833|B.1.5|South Africa|2020-07-01	Africa|hCoV-19/South Africa/LR00056/2020|EPI ISL 515177|C.1|South Africa|2020-07-10	0.0007645925	Africa
Africa|hCoV-19/South Africa/KRISP-K001349/2020|EPI ISL 515834|B.1.5|South Africa|2020-07-01	Africa|hCoV-19/South Africa/LR00056/2020|EPI ISL 515177|C.1|South Africa|2020-07-10	0.0008061149	Africa
Africa|hCoV-19/South Africa/KRISP-K001350/2020|EPI ISL 515835|B.1.1.273|South Africa|2020-06-30	Africa|hCoV-19/South Africa/LR00056/2020|EPI ISL 515177|C.1|South Africa|2020-07-10	0.0006253940	Africa
Africa|hCoV-19/South Africa/KRISP-K001351/2020|EPI ISL 515836|B.1.1.206|South Africa|2020-07-01	Africa|hCoV-19/South Africa/LR00056/2020|EPI ISL 515177|C.1|South Africa|2020-07-10	0.0007645025	Africa
Africa|hCoV-19/South Africa/KRISP-K001352/2020|EPI ISL 515837|B.1.1|South Africa|2020-06-24	Africa|hCoV-19/South Africa/LR00056/2020|EPI ISL 515177|C.1|South Africa|2020-07-10	0.0005906226	Africa
Africa|hCoV-19/South Africa/KRISP-K001353/2020|EPI ISL 515838|B.1.1.1|South Africa|2020-07-01	Africa|hCoV-19/South Africa/LR00056/2020|EPI ISL 515177|C.1|South Africa|2020-07-10	0.0005559049	Africa
Africa|hCoV-19/South Africa/KRISP-K001354/2020|EPI ISL 515839|B.1.1.273|South Africa|2020-07-01	Africa|hCoV-19/South Africa/LR00056/2020|EPI ISL 515177|C.1|South Africa|2020-07-10	0.0007297218	Africa
Africa|hCoV-19/South Africa/KRISP-K001355/2020|EPI ISL 515840|B.1.1.273|South Africa|2020-07-17	Africa|hCoV-19/South Africa/LR00056/2020|EPI ISL 515177|C.1|South Africa|2020-07-10	0.0006254087	Africa
Africa|hCoV-19/South Africa/KRISP-K001356/2020|EPI ISL 515841|B.1.1.34|South Africa|2020-07-16	Africa|hCoV-19/South Africa/LR00056/2020|EPI ISL 515177|C.1|South Africa|2020-07-10	0.0005906493	Africa
Africa|hCoV-19/South Africa/KRISP-K001357/2020|EPI ISL 515842|C.1|South Africa|2020-07-16	Africa|hCoV-19/South Africa/LR00056/2020|EPI ISL 515177|C.1|South Africa|2020-07-10	0.0005211502	Africa
Africa|hCoV-19/South Africa/KRISP-K001358/2020|EPI ISL 515843|H.1|South Africa|2020-07-15	Africa|hCoV-19/South Africa/LR00056/2020|EPI ISL 515177|C.1|South Africa|2020-07-10	0.0006254498	Africa
Africa|hCoV-19/South Africa/KRISP-K001359/2020|EPI ISL 515844|B.1.1.273|South Africa|2020-07-16	Africa|hCoV-19/South Africa/LR00056/2020|EPI ISL 515177|C.1|South Africa|2020-07-10	0.0007644334	Africa
Africa|hCoV-19/South Africa/KRISP-K001360/2020|EPI ISL 515845|B.1.1.206|South Africa|2020-07-16	Africa|hCoV-19/South Africa/LR00056/2020|EPI ISL 515177|C.1|South Africa|2020-07-10	0.0007297372	Africa
Africa|hCoV-19/South Africa/KRISP-K001361/2020|EPI ISL 515846|C.1|South Africa|2020-07-16	Africa|hCoV-19/South Africa/LR00056/2020|EPI ISL 515177|C.1|South Africa|2020-07-10	0.0004516759	Africa
Africa|hCoV-19/South Africa/KRISP-K001362/2020|EPI ISL 515847|B.1.1|South Africa|2020-07-15	Africa|hCoV-19/South Africa/LR00056/2020|EPI ISL 515177|C.1|South Africa|2020-07-10	0.0005906637	Africa
Africa|hCoV-19/South Africa/KRISP-K001363/2020|EPI ISL 515848|H.1|South Africa|2020-07-17	Africa|hCoV-19/South Africa/LR00056/2020|EPI ISL 515177|C.1|South Africa|2020-07-10	0.0006254216	Africa
Africa|hCoV-19/South Africa/KRISP-K001364/2020|EPI ISL 515849|B.1.1.273|South Africa|2020-07-16	Africa|hCoV-19/South Africa/LR00056/2020|EPI ISL 515177|C.1|South Africa|2020-07-10	0.0005906227	Africa
Africa|hCoV-19/South Africa/KRISP-K001365/2020|EPI ISL 515850|B.1.1.273|South Africa|2020-07-16	Africa|hCoV-19/South Africa/LR00056/2020|EPI ISL 515177|C.1|South Africa|2020-07-10	0.0006949732	Africa
Africa|hCoV-19/South Africa/KRISP-K001366/2020|EPI ISL 515851|B.1.140|South Africa|2020-07-16	Africa|hCoV-19/South Africa/LR00056/2020|EPI ISL 515177|C.1|South Africa|2020-07-10	0.0008688915	Africa
Africa|hCoV-19/South Africa/KRISP-K001367/2020|EPI ISL 515852|B.1.1.273|South Africa|2020-07-16	Africa|hCoV-19/South Africa/LR00056/2020|EPI ISL 515177|C.1|South Africa|2020-07-10	0.0005906227	Africa
Africa|hCoV-19/South Africa/KRISP-K001368/2020|EPI ISL 515853|B.1.1.273|South Africa|2020-07-15	Africa|hCoV-19/South Africa/LR00056/2020|EPI ISL 515177|C.1|South Africa|2020-07-10	0.0006949105	Africa
Africa|hCoV-19/South Africa/KRISP-K001370/2020|EPI ISL 515855|H.1|South Africa|2020-07-15	Africa|hCoV-19/South Africa/LR00056/2020|EPI ISL 515177|C.1|South Africa|2020-07-10	0.0005929853	Africa
Africa|hCoV-19/South Africa/KRISP-K001372/2020|EPI ISL 515857|B.1.1.52|South Africa|2020-07-15	Africa|hCoV-19/South Africa/LR00056/2020|EPI ISL 515177|C.1|South Africa|2020-07-10	0.0006267132	Africa
Africa|hCoV-19/South Africa/KRISP-K001373/2020|EPI ISL 515858|B.1.1.273|South Africa|2020-07-17	Africa|hCoV-19/South Africa/LR00056/2020|EPI ISL 515177|C.1|South Africa|2020-07-10	0.0006949422	Africa
Africa|hCoV-19/South Africa/KRISP-K001374/2020|EPI ISL 515859|B.1.1.273|South Africa|2020-07-16	Africa|hCoV-19/South Africa/LR00056/2020|EPI ISL 515177|C.1|South Africa|2020-07-10	0.0006949757	Africa
Africa|hCoV-19/South Africa/KRISP-K001375/2020|EPI ISL 515860|B.1.1.273|South Africa|2020-07-16	Africa|hCoV-19/South Africa/LR00056/2020|EPI ISL 515177|C.1|South Africa|2020-07-10	0.0007296713	Africa
Africa|hCoV-19/South Africa/KRISP-K001377/2020|EPI ISL 515862|B.1.1.206|South Africa|2020-07-16	Africa|hCoV-19/South Africa/LR00056/2020|EPI ISL 515177|C.1|South Africa|2020-07-10	0.0005906227	Africa
Africa|hCoV-19/South Africa/KRISP-K001378/2020|EPI ISL 515863|B.1.1.117|South Africa|2020-07-17	Africa|hCoV-19/South Africa/LR00056/2020|EPI ISL 515177|C.1|South Africa|2020-07-10	0.0005558686	Africa
Africa|hCoV-19/South Africa/KRISP-K001379/2020|EPI ISL 515864|B.1.1.206|South Africa|2020-07-09	Africa|hCoV-19/South Africa/LR00056/2020|EPI ISL 515177|C.1|South Africa|2020-07-10	0.0006253783	Africa
Africa|hCoV-19/South Africa/KRISP-K001380/2020|EPI ISL 515865|B.1.1.206|South Africa|2020-07-19	Africa|hCoV-19/South Africa/LR00056/2020|EPI ISL 515177|C.1|South Africa|2020-07-10	0.0006601513	Africa
Africa|hCoV-19/South Africa/KRISP-K001381/2020|EPI ISL 515866|C.1|South Africa|2020-07-19	Africa|hCoV-19/South Africa/LR00056/2020|EPI ISL 515177|C.1|South Africa|2020-07-10	0.0005211393	Africa
Africa|hCoV-19/South Africa/KRISP-K001383/2020|EPI ISL 515867|B.1.1.206|South Africa|2020-07-17	Africa|hCoV-19/South Africa/LR00056/2020|EPI ISL 515177|C.1|South Africa|2020-07-10	0.0007993218	Africa
Africa|hCoV-19/South Africa/KRISP-K001384/2020|EPI ISL 515868|B.1.1.206|South Africa|2020-07-17	Africa|hCoV-19/South Africa/LR00056/2020|EPI ISL 515177|C.1|South Africa|2020-07-10	0.0007297042	Africa
Africa|hCoV-19/South Africa/KRISP-K001385/2020|EPI ISL 515869|B.1.1.206|South Africa|2020-07-09	Africa|hCoV-19/South Africa/LR00056/2020|EPI ISL 515177|C.1|South Africa|2020-07-10	0.0005906227	Africa
Africa|hCoV-19/South Africa/KRISP-K001386/2020|EPI ISL 515870|C.1|South Africa|2020-07-17	Africa|hCoV-19/South Africa/LR00056/2020|EPI ISL 515177|C.1|South Africa|2020-07-10	0.0004516446	Africa
Africa|hCoV-19/South Africa/KRISP-K001388/2020|EPI ISL 515872|B.1.1.62|South Africa|2020-07-18	Africa|hCoV-19/South Africa/LR00056/2020|EPI ISL 515177|C.1|South Africa|2020-07-10	0.0005906758	Africa
Africa|hCoV-19/South Africa/KRISP-K001390/2020|EPI ISL 515874|B.1.140|South Africa|2020-07-20	Africa|hCoV-19/South Africa/LR00056/2020|EPI ISL 515177|C.1|South Africa|2020-07-10	0.0008341531	Africa
Africa|hCoV-19/South Africa/KRISP-K001391/2020|EPI ISL 515875|C.9|South Africa|2020-07-18	Africa|hCoV-19/South Africa/LR00056/2020|EPI ISL 515177|C.1|South Africa|2020-07-10	0.0005558800	Africa
Africa|hCoV-19/South Africa/KRISP-K001393/2020|EPI ISL 515877|B.1.1.206|South Africa|2020-07-16	Africa|hCoV-19/South Africa/LR00056/2020|EPI ISL 515177|C.1|South Africa|2020-07-10	0.0006253782	Africa
Africa|hCoV-19/South Africa/KRISP-K001394/2020|EPI ISL 515878|B.1.1.273|South Africa|2020-07-18	Africa|hCoV-19/South Africa/LR00056/2020|EPI ISL 515177|C.1|South Africa|2020-07-10	0.0006949105	Africa
Africa|hCoV-19/South Africa/KRISP-K001395/2020|EPI ISL 515879|B.1.1.273|South Africa|2020-07-19	Africa|hCoV-19/South Africa/LR00056/2020|EPI ISL 515177|C.1|South Africa|2020-07-10	0.0007528358	Africa
Africa|hCoV-19/South Africa/KRISP-K001397/2020|EPI ISL 515880|C.9|South Africa|2020-07-18	Africa|hCoV-19/South Africa/LR00056/2020|EPI ISL 515177|C.1|South Africa|2020-07-10	0.0005598280	Africa
Africa|hCoV-19/South Africa/KRISP-K001398/2020|EPI ISL 515881|B.1.1.206|South Africa|2020-07-18	Africa|hCoV-19/South Africa/LR00056/2020|EPI ISL 515177|C.1|South Africa|2020-07-10	0.0007297370	Africa
Africa|hCoV-19/South Africa/KRISP-K001399/2020|EPI ISL 515882|B.1.1.206|South Africa|2020-07-18	Africa|hCoV-19/South Africa/LR00056/2020|EPI ISL 515177|C.1|South Africa|2020-07-10	0.0005906371	Africa
Africa|hCoV-19/South Africa/KRISP-K001400/2020|EPI ISL 515883|B.1.106|South Africa|2020-07-17	Africa|hCoV-19/South Africa/LR00056/2020|EPI ISL 515177|C.1|South Africa|2020-07-10	0.0007297218	Africa
Africa|hCoV-19/South Africa/KRISP-K001402/2020|EPI ISL 515885|B.1.1.206|South Africa|2020-07-18	Africa|hCoV-19/South Africa/LR00056/2020|EPI ISL 515177|C.1|South Africa|2020-07-10	0.0006601971	Africa
Africa|hCoV-19/South Africa/KRISP-K001403/2020|EPI ISL 515886|B.1.1.206|South Africa|2020-07-18	Africa|hCoV-19/South Africa/LR00056/2020|EPI ISL 515177|C.1|South Africa|2020-07-10	0.0006254217	Africa
Africa|hCoV-19/South Africa/KRISP-K001405/2020|EPI ISL 515888|B.1.1.206|South Africa|2020-07-18	Africa|hCoV-19/South Africa/LR00056/2020|EPI ISL 515177|C.1|South Africa|2020-07-10	0.0006253935	Africa
Africa|hCoV-19/South Africa/KRISP-K001407/2020|EPI ISL 515890|C.9|South Africa|2020-07-18	Africa|hCoV-19/South Africa/LR00056/2020|EPI ISL 515177|C.1|South Africa|2020-07-10	0.0005926113	Africa
Africa|hCoV-19/South Africa/KRISP-K001408/2020|EPI ISL 515891|B.1.1.206|South Africa|2020-07-18	Africa|hCoV-19/South Africa/LR00056/2020|EPI ISL 515177|C.1|South Africa|2020-07-10	0.0005906373	Africa
Africa|hCoV-19/South Africa/KRISP-K001409/2020|EPI ISL 515892|B.1.1.273|South Africa|2020-07-17	Africa|hCoV-19/South Africa/LR00056/2020|EPI ISL 515177|C.1|South Africa|2020-07-10	0.0007645052	Africa
Africa|hCoV-19/South Africa/KRISP-K001410/2020|EPI ISL 515893|C.1|South Africa|2020-07-17	Africa|hCoV-19/South Africa/LR00056/2020|EPI ISL 515177|C.1|South Africa|2020-07-10	0.0003821198	Africa
Africa|hCoV-19/South Africa/KRISP-K002162/2020|EPI ISL 515568|H.1|South Africa|2020-07-08	Africa|hCoV-19/South Africa/LR00056/2020|EPI ISL 515177|C.1|South Africa|2020-07-10	0.0005906636	Africa
Africa|hCoV-19/South Africa/KRISP-K002163/2020|EPI ISL 515569|B.1.1.206|South Africa|2020-07-22	Africa|hCoV-19/South Africa/LR00056/2020|EPI ISL 515177|C.1|South Africa|2020-07-10	0.0006254064	Africa
Africa|hCoV-19/South Africa/KRISP-K002165/2020|EPI ISL 515571|B.1.1.206|South Africa|2020-07-22	Africa|hCoV-19/South Africa/LR00056/2020|EPI ISL 515177|C.1|South Africa|2020-07-10	0.0006614680	Africa
Africa|hCoV-19/South Africa/KRISP-K002168/2020|EPI ISL 515572|B.1.1|South Africa|2020-07-01	Africa|hCoV-19/South Africa/LR00056/2020|EPI ISL 515177|C.1|South Africa|2020-07-10	0.0005777840	Africa
Africa|hCoV-19/South Africa/KRISP-K002171/2020|EPI ISL 515573|H.1|South Africa|2020-07-08	Africa|hCoV-19/South Africa/LR00056/2020|EPI ISL 515177|C.1|South Africa|2020-07-10	0.0005906632	Africa
Africa|hCoV-19/South Africa/KRISP-K002172/2020|EPI ISL 515574|B.1|South Africa|2020-07-08	Africa|hCoV-19/South Africa/LR00056/2020|EPI ISL 515177|C.1|South Africa|2020-07-10	0.0008344951	Africa
Africa|hCoV-19/South Africa/KRISP-K002173/2020|EPI ISL 515575|B.1.1.206|South Africa|2020-07-08	Africa|hCoV-19/South Africa/LR00056/2020|EPI ISL 515177|C.1|South Africa|2020-07-10	0.0007297520	Africa
Africa|hCoV-19/South Africa/KRISP-K002174/2020|EPI ISL 515576|B.1.1.206|South Africa|2020-07-09	Africa|hCoV-19/South Africa/LR00056/2020|EPI ISL 515177|C.1|South Africa|2020-07-10	0.0005915884	Africa
Africa|hCoV-19/South Africa/KRISP-K002175/2020|EPI ISL 515577|B.1.1.57|South Africa|2020-07-09	Africa|hCoV-19/South Africa/LR00056/2020|EPI ISL 515177|C.1|South Africa|2020-07-10	0.0005597434	Africa
Africa|hCoV-19/South Africa/KRISP-K002176/2020|EPI ISL 515578|B.1.1.206|South Africa|2020-06-29	Africa|hCoV-19/South Africa/LR00056/2020|EPI ISL 515177|C.1|South Africa|2020-07-10	0.0005343487	Africa
Africa|hCoV-19/South Africa/KRISP-K002177/2020|EPI ISL 515579|B.1.1.57|South Africa|2020-07-09	Africa|hCoV-19/South Africa/LR00056/2020|EPI ISL 515177|C.1|South Africa|2020-07-10	0.0005250364	Africa
Africa|hCoV-19/South Africa/KRISP-K002179/2020|EPI ISL 515580|B.1.1.273|South Africa|2020-07-08	Africa|hCoV-19/South Africa/LR00056/2020|EPI ISL 515177|C.1|South Africa|2020-07-10	0.0006254220	Africa
Africa|hCoV-19/South Africa/KRISP-K002182/2020|EPI ISL 515581|B.1.1|South Africa|2020-07-08	Africa|hCoV-19/South Africa/LR00056/2020|EPI ISL 515177|C.1|South Africa|2020-07-10	0.0006689183	Africa
Africa|hCoV-19/South Africa/KRISP-K002183/2020|EPI ISL 515582|B.1.1.206|South Africa|2020-07-09	Africa|hCoV-19/South Africa/LR00056/2020|EPI ISL 515177|C.1|South Africa|2020-07-10	0.0007297519	Africa
Africa|hCoV-19/South Africa/KRISP-K002185/2020|EPI ISL 515584|B.1.1.84|South Africa|2020-06-30	Africa|hCoV-19/South Africa/LR00056/2020|EPI ISL 515177|C.1|South Africa|2020-07-10	0.0005558821	Africa
Africa|hCoV-19/South Africa/KRISP-K002186/2020|EPI ISL 515585|B.1.1.84|South Africa|2020-06-30	Africa|hCoV-19/South Africa/LR00056/2020|EPI ISL 515177|C.1|South Africa|2020-07-10	0.0006601351	Africa
Africa|hCoV-19/South Africa/KRISP-K002187/2020|EPI ISL 515586|B.1.1.273|South Africa|2020-07-08	Africa|hCoV-19/South Africa/LR00056/2020|EPI ISL 515177|C.1|South Africa|2020-07-10	0.0006601513	Africa
Africa|hCoV-19/South Africa/KRISP-K002188/2020|EPI ISL 515587|B.1.5|South Africa|2020-07-08	Africa|hCoV-19/South Africa/LR00056/2020|EPI ISL 515177|C.1|South Africa|2020-07-10	0.0005961453	Africa
Africa|hCoV-19/South Africa/KRISP-K002189/2020|EPI ISL 515588|B.1.5|South Africa|2020-07-08	Africa|hCoV-19/South Africa/LR00056/2020|EPI ISL 515177|C.1|South Africa|2020-07-10	0.0006266927	Africa
Africa|hCoV-19/South Africa/KRISP-K002190/2020|EPI ISL 515589|B.1.1.62|South Africa|2020-07-14	Africa|hCoV-19/South Africa/LR00056/2020|EPI ISL 515177|C.1|South Africa|2020-07-10	0.0005906757	Africa
Africa|hCoV-19/South Africa/KRISP-K002191/2020|EPI ISL 515590|B.1.5|South Africa|2020-07-06	Africa|hCoV-19/South Africa/LR00056/2020|EPI ISL 515177|C.1|South Africa|2020-07-10	0.0006294166	Africa
Africa|hCoV-19/South Africa/KRISP-K002194/2020|EPI ISL 515592|B.1.1.40|South Africa|2020-07-16	Africa|hCoV-19/South Africa/LR00056/2020|EPI ISL 515177|C.1|South Africa|2020-07-10	0.0007296536	Africa
Africa|hCoV-19/South Africa/KRISP-K002195/2020|EPI ISL 515593|C.1|South Africa|2020-07-10	Africa|hCoV-19/South Africa/LR00056/2020|EPI ISL 515177|C.1|South Africa|2020-07-10	0.0003474191	Africa
Africa|hCoV-19/South Africa/KRISP-K002196/2020|EPI ISL 515594|B.1.1.273|South Africa|2020-07-05	Africa|hCoV-19/South Africa/LR00056/2020|EPI ISL 515177|C.1|South Africa|2020-07-10	0.0006601513	Africa
Africa|hCoV-19/South Africa/KRISP-K002197/2020|EPI ISL 515595|B.1.1.206|South Africa|2020-07-13	Africa|hCoV-19/South Africa/LR00056/2020|EPI ISL 515177|C.1|South Africa|2020-07-10	0.0006469580	Africa
Africa|hCoV-19/South Africa/KRISP-K002198/2020|EPI ISL 515596|B.1.5|South Africa|2020-07-17	Africa|hCoV-19/South Africa/LR00056/2020|EPI ISL 515177|C.1|South Africa|2020-07-10	0.0007646733	Africa
Africa|hCoV-19/South Africa/KRISP-K002199/2020|EPI ISL 515597|B.1.140|South Africa|2020-07-14	Africa|hCoV-19/South Africa/LR00056/2020|EPI ISL 515177|C.1|South Africa|2020-07-10	0.0007297901	Africa
Africa|hCoV-19/South Africa/KRISP-K002200/2020|EPI ISL 515598|B.1.144|South Africa|2020-07-01	Africa|hCoV-19/South Africa/LR00056/2020|EPI ISL 515177|C.1|South Africa|2020-07-10	0.0005062331	Africa
Africa|hCoV-19/South Africa/KRISP-K002201/2020|EPI ISL 515599|B.1.106|South Africa|2020-07-01	Africa|hCoV-19/South Africa/LR00056/2020|EPI ISL 515177|C.1|South Africa|2020-07-10	0.0007687044	Africa
Africa|hCoV-19/South Africa/KRISP-K002202/2020|EPI ISL 515600|B.1.140|South Africa|2020-07-16	Africa|hCoV-19/South Africa/LR00056/2020|EPI ISL 515177|C.1|South Africa|2020-07-10	0.0007297900	Africa
Africa|hCoV-19/South Africa/KRISP-K002203/2020|EPI ISL 515601|B.1.140|South Africa|2020-07-09	Africa|hCoV-19/South Africa/LR00056/2020|EPI ISL 515177|C.1|South Africa|2020-07-10	0.0007993469	Africa
Africa|hCoV-19/South Africa/KRISP-K002204/2020|EPI ISL 515602|B.1.1.273|South Africa|2020-07-18	Africa|hCoV-19/South Africa/LR00056/2020|EPI ISL 515177|C.1|South Africa|2020-07-10	0.0006601513	Africa
Africa|hCoV-19/South Africa/KRISP-K002205/2020|EPI ISL 515603|B.1.106|South Africa|2020-07-16	Africa|hCoV-19/South Africa/LR00056/2020|EPI ISL 515177|C.1|South Africa|2020-07-10	0.0009036413	Africa
Africa|hCoV-19/South Africa/KRISP-K002206/2020|EPI ISL 515604|B.1.1.273|South Africa|2020-07-17	Africa|hCoV-19/South Africa/LR00056/2020|EPI ISL 515177|C.1|South Africa|2020-07-10	0.0006949278	Africa
Africa|hCoV-19/South Africa/KRISP-K002209/2020|EPI ISL 515606|B.1.140|South Africa|2020-07-24	Africa|hCoV-19/South Africa/LR00056/2020|EPI ISL 515177|C.1|South Africa|2020-07-10	0.0010082008	Africa
Africa|hCoV-19/South Africa/KRISP-K002210/2020|EPI ISL 515607|B.1.1.117|South Africa|2020-07-24	Africa|hCoV-19/South Africa/LR00056/2020|EPI ISL 515177|C.1|South Africa|2020-07-10	0.0006606238	Africa
Africa|hCoV-19/South Africa/KRISP-K002211/2020|EPI ISL 515608|B.1.140|South Africa|2020-07-08	Africa|hCoV-19/South Africa/LR00056/2020|EPI ISL 515177|C.1|South Africa|2020-07-10	0.0008035993	Africa
Africa|hCoV-19/South Africa/KRISP-K002213/2020|EPI ISL 515610|C.1|South Africa|2020-07-30	Africa|hCoV-19/South Africa/LR00056/2020|EPI ISL 515177|C.1|South Africa|2020-07-10	0.0003127097	Africa
Africa|hCoV-19/South Africa/KRISP-K002214/2020|EPI ISL 515611|B.1.1.117|South Africa|2020-07-30	Africa|hCoV-19/South Africa/LR00056/2020|EPI ISL 515177|C.1|South Africa|2020-07-10	0.0005590789	Africa
Africa|hCoV-19/South Africa/KRISP-K002215/2020|EPI ISL 515612|B.1.1.206|South Africa|2020-07-30	Africa|hCoV-19/South Africa/LR00056/2020|EPI ISL 515177|C.1|South Africa|2020-07-10	0.0006601952	Africa
Africa|hCoV-19/South Africa/KRISP-K002216/2020|EPI ISL 515613|B.1.1.206|South Africa|2020-07-18	Africa|hCoV-19/South Africa/LR00056/2020|EPI ISL 515177|C.1|South Africa|2020-07-10	0.0006607940	Africa
Africa|hCoV-19/South Africa/KRISP-K002217/2020|EPI ISL 515614|B.1.144|South Africa|2020-07-18	Africa|hCoV-19/South Africa/LR00056/2020|EPI ISL 515177|C.1|South Africa|2020-07-10	0.0004958017	Africa
Africa|hCoV-19/South Africa/KRISP-K002218/2020|EPI ISL 515615|B.1.1.206|South Africa|2020-07-17	Africa|hCoV-19/South Africa/LR00056/2020|EPI ISL 515177|C.1|South Africa|2020-07-10	0.0007669188	Africa
Africa|hCoV-19/South Africa/KRISP-K002219/2020|EPI ISL 515616|H.1|South Africa|2020-07-21	Africa|hCoV-19/South Africa/LR00056/2020|EPI ISL 515177|C.1|South Africa|2020-07-10	0.0006254435	Africa
Africa|hCoV-19/South Africa/KRISP-K002220/2020|EPI ISL 515617|B.1.144|South Africa|2020-07-13	Africa|hCoV-19/South Africa/LR00056/2020|EPI ISL 515177|C.1|South Africa|2020-07-10	0.0006392424	Africa
Africa|hCoV-19/South Africa/KRISP-K002221/2020|EPI ISL 515618|B.1.1.206|South Africa|2020-07-20	Africa|hCoV-19/South Africa/LR00056/2020|EPI ISL 515177|C.1|South Africa|2020-07-10	0.0006109757	Africa
Africa|hCoV-19/South Africa/KRISP-K002222/2020|EPI ISL 515619|B.1.106|South Africa|2020-07-21	Africa|hCoV-19/South Africa/LR00056/2020|EPI ISL 515177|C.1|South Africa|2020-07-10	0.0006254376	Africa
Africa|hCoV-19/South Africa/KRISP-K002223/2020|EPI ISL 515620|C.1|South Africa|2020-07-21	Africa|hCoV-19/South Africa/LR00056/2020|EPI ISL 515177|C.1|South Africa|2020-07-10	0.0003857502	Africa
Africa|hCoV-19/South Africa/KRISP-K002225/2020|EPI ISL 515621|B.1.1.206|South Africa|2020-07-21	Africa|hCoV-19/South Africa/LR00056/2020|EPI ISL 515177|C.1|South Africa|2020-07-10	0.0006811455	Africa
Africa|hCoV-19/South Africa/KRISP-K002226/2020|EPI ISL 515622|B.1.1.254|South Africa|2020-07-21	Africa|hCoV-19/South Africa/LR00056/2020|EPI ISL 515177|C.1|South Africa|2020-07-10	0.0005906483	Africa
Africa|hCoV-19/South Africa/KRISP-K002227/2020|EPI ISL 515623|B.1.237|South Africa|2020-07-21	Africa|hCoV-19/South Africa/LR00056/2020|EPI ISL 515177|C.1|South Africa|2020-07-10	0.0007645396	Africa
Africa|hCoV-19/South Africa/KRISP-K002228/2020|EPI ISL 515624|B.1.5|South Africa|2020-07-20	Africa|hCoV-19/South Africa/LR00056/2020|EPI ISL 515177|C.1|South Africa|2020-07-10	0.0005738002	Africa
Africa|hCoV-19/South Africa/KRISP-K002229/2020|EPI ISL 515625|B.1.1.206|South Africa|2020-07-21	Africa|hCoV-19/South Africa/LR00056/2020|EPI ISL 515177|C.1|South Africa|2020-07-10	0.0007340127	Africa
Africa|hCoV-19/South Africa/KRISP-K002230/2020|EPI ISL 515626|C.1|South Africa|2020-07-21	Africa|hCoV-19/South Africa/LR00056/2020|EPI ISL 515177|C.1|South Africa|2020-07-10	0.0003524915	Africa
Africa|hCoV-19/South Africa/KRISP-K002231/2020|EPI ISL 515627|B.1.1|South Africa|2020-07-18	Africa|hCoV-19/South Africa/LR00056/2020|EPI ISL 515177|C.1|South Africa|2020-07-10	0.0005558935	Africa
Africa|hCoV-19/South Africa/KRISP-K002234/2020|EPI ISL 515628|C.1|South Africa|2020-07-21	Africa|hCoV-19/South Africa/LR00056/2020|EPI ISL 515177|C.1|South Africa|2020-07-10	0.0003473503	Africa
Africa|hCoV-19/South Africa/KRISP-K002237/2020|EPI ISL 515629|C.1|South Africa|2020-07-20	Africa|hCoV-19/South Africa/LR00056/2020|EPI ISL 515177|C.1|South Africa|2020-07-10	0.0003162072	Africa
Africa|hCoV-19/South Africa/KRISP-K002238/2020|EPI ISL 515630|B.1.1|South Africa|2020-07-20	Africa|hCoV-19/South Africa/LR00056/2020|EPI ISL 515177|C.1|South Africa|2020-07-10	0.0006076846	Africa
Africa|hCoV-19/South Africa/KRISP-K002239/2020|EPI ISL 515631|B.1.1.206|South Africa|2020-07-20	Africa|hCoV-19/South Africa/LR00056/2020|EPI ISL 515177|C.1|South Africa|2020-07-10	0.0006601677	Africa
Africa|hCoV-19/South Africa/KRISP-K002242/2020|EPI ISL 515633|B.1.5|South Africa|2020-07-21	Africa|hCoV-19/South Africa/LR00056/2020|EPI ISL 515177|C.1|South Africa|2020-07-10	0.0008009219	Africa
Africa|hCoV-19/South Africa/KRISP-K002243/2020|EPI ISL 515634|B.1.1.34|South Africa|2020-07-21	Africa|hCoV-19/South Africa/LR00056/2020|EPI ISL 515177|C.1|South Africa|2020-07-10	0.0007296863	Africa
Africa|hCoV-19/South Africa/KRISP-K002244/2020|EPI ISL 515635|B.1.106|South Africa|2020-07-20	Africa|hCoV-19/South Africa/LR00056/2020|EPI ISL 515177|C.1|South Africa|2020-07-10	0.0007316282	Africa
Africa|hCoV-19/South Africa/KRISP-K002249/2020|EPI ISL 515636|B.1.1|South Africa|2020-07-21	Africa|hCoV-19/South Africa/LR00056/2020|EPI ISL 515177|C.1|South Africa|2020-07-10	0.0006662139	Africa
Africa|hCoV-19/South Africa/KRISP-K002251/2020|EPI ISL 515638|B.1.1|South Africa|2020-07-21	Africa|hCoV-19/South Africa/LR00056/2020|EPI ISL 515177|C.1|South Africa|2020-07-10	0.0005561519	Africa
Africa|hCoV-19/South Africa/KRISP-K002253/2020|EPI ISL 515639|B.1.1.117|South Africa|2020-07-21	Africa|hCoV-19/South Africa/LR00056/2020|EPI ISL 515177|C.1|South Africa|2020-07-10	0.0006254062	Africa
Africa|hCoV-19/South Africa/KRISP-K002255/2020|EPI ISL 515640|B.1.1|South Africa|2020-07-21	Africa|hCoV-19/South Africa/LR00056/2020|EPI ISL 515177|C.1|South Africa|2020-07-10	0.0005916231	Africa
Africa|hCoV-19/South Africa/KRISP-K002256/2020|EPI ISL 515641|B.1.1.56|South Africa|2020-07-21	Africa|hCoV-19/South Africa/LR00056/2020|EPI ISL 515177|C.1|South Africa|2020-07-10	0.0007297519	Africa
Africa|hCoV-19/South Africa/KRISP-K002257/2020|EPI ISL 515642|B.1.1.206|South Africa|2020-07-19	Africa|hCoV-19/South Africa/LR00056/2020|EPI ISL 515177|C.1|South Africa|2020-07-10	0.0006949562	Africa
Africa|hCoV-19/South Africa/KRISP-K002258/2020|EPI ISL 515643|B.1.1.206|South Africa|2020-07-18	Africa|hCoV-19/South Africa/LR00056/2020|EPI ISL 515177|C.1|South Africa|2020-07-10	0.0005558686	Africa
Africa|hCoV-19/South Africa/KRISP-K002259/2020|EPI ISL 515644|C.1|South Africa|2020-07-18	Africa|hCoV-19/South Africa/LR00056/2020|EPI ISL 515177|C.1|South Africa|2020-07-10	0.0003126087	Africa
Africa|hCoV-19/South Africa/KRISP-K002260/2020|EPI ISL 515645|B.1.5|South Africa|2020-07-16	Africa|hCoV-19/South Africa/LR00056/2020|EPI ISL 515177|C.1|South Africa|2020-07-10	0.0007645768	Africa
Africa|hCoV-19/South Africa/KRISP-K002263/2020|EPI ISL 515646|B.1.1.206|South Africa|2020-07-19	Africa|hCoV-19/South Africa/LR00056/2020|EPI ISL 515177|C.1|South Africa|2020-07-10	0.0006962140	Africa
Africa|hCoV-19/South Africa/KRISP-K002264/2020|EPI ISL 515647|B.1.1.206|South Africa|2020-07-19	Africa|hCoV-19/South Africa/LR00056/2020|EPI ISL 515177|C.1|South Africa|2020-07-10	0.0006254065	Africa
Africa|hCoV-19/South Africa/KRISP-K002265/2020|EPI ISL 515648|B.1.1.62|South Africa|2020-07-20	Africa|hCoV-19/South Africa/LR00056/2020|EPI ISL 515177|C.1|South Africa|2020-07-10	0.0006346670	Africa
Africa|hCoV-19/South Africa/KRISP-K002266/2020|EPI ISL 515649|H.1|South Africa|2020-07-20	Africa|hCoV-19/South Africa/LR00056/2020|EPI ISL 515177|C.1|South Africa|2020-07-10	0.0006607631	Africa
Africa|hCoV-19/South Africa/KRISP-K002268/2020|EPI ISL 515650|C.1|South Africa|2020-07-20	Africa|hCoV-19/South Africa/LR00056/2020|EPI ISL 515177|C.1|South Africa|2020-07-10	0.0003126089	Africa
Africa|hCoV-19/South Africa/KRISP-K002269/2020|EPI ISL 515651|B.1.1.1|South Africa|2020-07-21	Africa|hCoV-19/South Africa/LR00056/2020|EPI ISL 515177|C.1|South Africa|2020-07-10	0.0003820933	Africa
Africa|hCoV-19/South Africa/KRISP-K002270/2020|EPI ISL 515652|B.1.1.206|South Africa|2020-07-20	Africa|hCoV-19/South Africa/LR00056/2020|EPI ISL 515177|C.1|South Africa|2020-07-10	0.0006270556	Africa
Africa|hCoV-19/South Africa/KRISP-K002271/2020|EPI ISL 515653|B.1.1.206|South Africa|2020-07-19	Africa|hCoV-19/South Africa/LR00056/2020|EPI ISL 515177|C.1|South Africa|2020-07-10	0.0005558687	Africa
Africa|hCoV-19/South Africa/KRISP-K002273/2020|EPI ISL 515654|C.1|South Africa|2020-07-21	Africa|hCoV-19/South Africa/LR00056/2020|EPI ISL 515177|C.1|South Africa|2020-07-10	0.0003820932	Africa
Africa|hCoV-19/South Africa/KRISP-K002274/2020|EPI ISL 515655|B.1.1.206|South Africa|2020-07-21	Africa|hCoV-19/South Africa/LR00056/2020|EPI ISL 515177|C.1|South Africa|2020-07-10	0.0006601513	Africa
Africa|hCoV-19/South Africa/KRISP-K002278/2020|EPI ISL 515658|B.1.1.206|South Africa|2020-07-21	Africa|hCoV-19/South Africa/LR00056/2020|EPI ISL 515177|C.1|South Africa|2020-07-10	0.0007297371	Africa
Africa|hCoV-19/South Africa/KRISP-K002279/2020|EPI ISL 515659|B.1.1.206|South Africa|2020-07-21	Africa|hCoV-19/South Africa/LR00056/2020|EPI ISL 515177|C.1|South Africa|2020-07-10	0.0007297371	Africa
Africa|hCoV-19/South Africa/KRISP-K002280/2020|EPI ISL 515660|C.1|South Africa|2020-07-21	Africa|hCoV-19/South Africa/LR00056/2020|EPI ISL 515177|C.1|South Africa|2020-07-10	0.0003473744	Africa
Africa|hCoV-19/South Africa/KRISP-K002281/2020|EPI ISL 515661|B.1.1.1|South Africa|2020-07-21	Africa|hCoV-19/South Africa/LR00056/2020|EPI ISL 515177|C.1|South Africa|2020-07-10	0.0003821105	Africa
Africa|hCoV-19/South Africa/KRISP-K002282/2020|EPI ISL 515662|C.2|South Africa|2020-07-21	Africa|hCoV-19/South Africa/LR00056/2020|EPI ISL 515177|C.1|South Africa|2020-07-10	0.0005558801	Africa
Africa|hCoV-19/South Africa/KRISP-K002283/2020|EPI ISL 515663|B.1.1.206|South Africa|2020-07-12	Africa|hCoV-19/South Africa/LR00056/2020|EPI ISL 515177|C.1|South Africa|2020-07-10	0.0005623474	Africa
Africa|hCoV-19/South Africa/KRISP-K002284/2020|EPI ISL 515664|B.1.1.206|South Africa|2020-07-21	Africa|hCoV-19/South Africa/LR00056/2020|EPI ISL 515177|C.1|South Africa|2020-07-10	0.0008301322	Africa
Africa|hCoV-19/South Africa/KRISP-K002287/2020|EPI ISL 515665|B.1.1.206|South Africa|2020-07-19	Africa|hCoV-19/South Africa/LR00056/2020|EPI ISL 515177|C.1|South Africa|2020-07-10	0.0006601801	Africa
Africa|hCoV-19/South Africa/KRISP-K002288/2020|EPI ISL 515666|B.1.1.206|South Africa|2020-07-21	Africa|hCoV-19/South Africa/LR00056/2020|EPI ISL 515177|C.1|South Africa|2020-07-10	0.0006948936	Africa
Africa|hCoV-19/South Africa/KRISP-K002289/2020|EPI ISL 515667|B.1.1.34|South Africa|2020-07-20	Africa|hCoV-19/South Africa/LR00056/2020|EPI ISL 515177|C.1|South Africa|2020-07-10	0.0005958033	Africa
Africa|hCoV-19/South Africa/KRISP-K002290/2020|EPI ISL 515668|B.1.1.206|South Africa|2020-07-23	Africa|hCoV-19/South Africa/LR00056/2020|EPI ISL 515177|C.1|South Africa|2020-07-10	0.0006254070	Africa
Africa|hCoV-19/South Africa/KRISP-K002291/2020|EPI ISL 515669|C.1|South Africa|2020-07-22	Africa|hCoV-19/South Africa/LR00056/2020|EPI ISL 515177|C.1|South Africa|2020-07-10	0.0005214942	Africa
Africa|hCoV-19/South Africa/KRISP-K002292/2020|EPI ISL 515670|B.1.1.206|South Africa|2020-07-22	Africa|hCoV-19/South Africa/LR00056/2020|EPI ISL 515177|C.1|South Africa|2020-07-10	0.0005996982	Africa
Africa|hCoV-19/South Africa/KRISP-K002293/2020|EPI ISL 515671|C.1|South Africa|2020-07-23	Africa|hCoV-19/South Africa/LR00056/2020|EPI ISL 515177|C.1|South Africa|2020-07-10	0.0005210792	Africa
Africa|hCoV-19/South Africa/KRISP-K002295/2020|EPI ISL 515672|B.1.1.206|South Africa|2020-07-23	Africa|hCoV-19/South Africa/LR00056/2020|EPI ISL 515177|C.1|South Africa|2020-07-10	0.0006253935	Africa
Africa|hCoV-19/South Africa/KRISP-K002296/2020|EPI ISL 515673|B.1.1.206|South Africa|2020-07-21	Africa|hCoV-19/South Africa/LR00056/2020|EPI ISL 515177|C.1|South Africa|2020-07-10	0.0005466936	Africa
Africa|hCoV-19/South Africa/KRISP-K002297/2020|EPI ISL 515674|C.6|South Africa|2020-07-20	Africa|hCoV-19/South Africa/LR00056/2020|EPI ISL 515177|C.1|South Africa|2020-07-10	0.0005909855	Africa
Africa|hCoV-19/South Africa/KRISP-K002298/2020|EPI ISL 515675|B.1.1.206|South Africa|2020-07-23	Africa|hCoV-19/South Africa/LR00056/2020|EPI ISL 515177|C.1|South Africa|2020-07-10	0.0005566418	Africa
Africa|hCoV-19/South Africa/KRISP-K002299/2020|EPI ISL 515676|H.1|South Africa|2020-07-22	Africa|hCoV-19/South Africa/LR00056/2020|EPI ISL 515177|C.1|South Africa|2020-07-10	0.0006254495	Africa
Africa|hCoV-19/South Africa/KRISP-K002300/2020|EPI ISL 515677|C.1|South Africa|2020-07-21	Africa|hCoV-19/South Africa/LR00056/2020|EPI ISL 515177|C.1|South Africa|2020-07-10	0.0005259677	Africa
Africa|hCoV-19/South Africa/KRISP-K002301/2020|EPI ISL 515678|B.1.1.206|South Africa|2020-07-22	Africa|hCoV-19/South Africa/LR00056/2020|EPI ISL 515177|C.1|South Africa|2020-07-10	0.0006601509	Africa
Africa|hCoV-19/South Africa/KRISP-K002303/2020|EPI ISL 515680|C.1|South Africa|2020-07-23	Africa|hCoV-19/South Africa/LR00056/2020|EPI ISL 515177|C.1|South Africa|2020-07-10	0.0004516148	Africa
Africa|hCoV-19/South Africa/KRISP-K002304/2020|EPI ISL 515681|C.1|South Africa|2020-07-23	Africa|hCoV-19/South Africa/LR00056/2020|EPI ISL 515177|C.1|South Africa|2020-07-10	0.0004515834	Africa
Africa|hCoV-19/South Africa/KRISP-K002306/2020|EPI ISL 515682|B.1.1.206|South Africa|2020-07-21	Africa|hCoV-19/South Africa/LR00056/2020|EPI ISL 515177|C.1|South Africa|2020-07-10	0.0007992525	Africa
Africa|hCoV-19/South Africa/KRISP-K002307/2020|EPI ISL 515683|B.1.1.206|South Africa|2020-07-23	Africa|hCoV-19/South Africa/LR00056/2020|EPI ISL 515177|C.1|South Africa|2020-07-10	0.0006949106	Africa
Africa|hCoV-19/South Africa/KRISP-K002308/2020|EPI ISL 515684|B.1.1.206|South Africa|2020-07-22	Africa|hCoV-19/South Africa/LR00056/2020|EPI ISL 515177|C.1|South Africa|2020-07-10	0.0006254217	Africa
Africa|hCoV-19/South Africa/KRISP-K002309/2020|EPI ISL 515685|B.1.1|South Africa|2020-07-23	Africa|hCoV-19/South Africa/LR00056/2020|EPI ISL 515177|C.1|South Africa|2020-07-10	0.0005916565	Africa
Africa|hCoV-19/South Africa/KRISP-K002310/2020|EPI ISL 515686|B.1.1.206|South Africa|2020-07-23	Africa|hCoV-19/South Africa/LR00056/2020|EPI ISL 515177|C.1|South Africa|2020-07-10	0.0007663317	Africa
Africa|hCoV-19/South Africa/KRISP-K002311/2020|EPI ISL 515687|C.9|South Africa|2020-07-22	Africa|hCoV-19/South Africa/LR00056/2020|EPI ISL 515177|C.1|South Africa|2020-07-10	0.0005559299	Africa
Africa|hCoV-19/South Africa/KRISP-K002312/2020|EPI ISL 515688|B.1.1.206|South Africa|2020-07-22	Africa|hCoV-19/South Africa/LR00056/2020|EPI ISL 515177|C.1|South Africa|2020-07-10	0.0006601674	Africa
Africa|hCoV-19/South Africa/KRISP-K002313/2020|EPI ISL 515689|B.1.140|South Africa|2020-07-22	Africa|hCoV-19/South Africa/LR00056/2020|EPI ISL 515177|C.1|South Africa|2020-07-10	0.0009036845	Africa
Africa|hCoV-19/South Africa/KRISP-K002314/2020|EPI ISL 515690|B.1.5|South Africa|2020-07-22	Africa|hCoV-19/South Africa/LR00056/2020|EPI ISL 515177|C.1|South Africa|2020-07-10	0.0007694426	Africa
Africa|hCoV-19/South Africa/KRISP-K002315/2020|EPI ISL 515691|B.1.5|South Africa|2020-07-22	Africa|hCoV-19/South Africa/LR00056/2020|EPI ISL 515177|C.1|South Africa|2020-07-10	0.0008341561	Africa
Africa|hCoV-19/South Africa/KRISP-K002316/2020|EPI ISL 515692|B.1.1.206|South Africa|2020-07-22	Africa|hCoV-19/South Africa/LR00056/2020|EPI ISL 515177|C.1|South Africa|2020-07-10	0.0006611523	Africa
Africa|hCoV-19/South Africa/KRISP-K002318/2020|EPI ISL 515694|B.1.1.206|South Africa|2020-07-22	Africa|hCoV-19/South Africa/LR00056/2020|EPI ISL 515177|C.1|South Africa|2020-07-10	0.0007297190	Africa
Africa|hCoV-19/South Africa/KRISP-K002319/2020|EPI ISL 515695|H.1|South Africa|2020-07-22	Africa|hCoV-19/South Africa/LR00056/2020|EPI ISL 515177|C.1|South Africa|2020-07-10	0.0006026377	Africa
Africa|hCoV-19/South Africa/KRISP-K002320/2020|EPI ISL 515696|B.1.5|South Africa|2020-07-22	Africa|hCoV-19/South Africa/LR00056/2020|EPI ISL 515177|C.1|South Africa|2020-07-10	0.0007645758	Africa
Africa|hCoV-19/South Africa/KRISP-K002321/2020|EPI ISL 515697|B.1.1.273|South Africa|2020-07-22	Africa|hCoV-19/South Africa/LR00056/2020|EPI ISL 515177|C.1|South Africa|2020-07-10	0.0007644865	Africa
Africa|hCoV-19/South Africa/KRISP-K002322/2020|EPI ISL 515698|B.1.5|South Africa|2020-07-22	Africa|hCoV-19/South Africa/LR00056/2020|EPI ISL 515177|C.1|South Africa|2020-07-10	0.0005906780	Africa
Africa|hCoV-19/South Africa/KRISP-K002323/2020|EPI ISL 515699|B.1.1.206|South Africa|2020-07-23	Africa|hCoV-19/South Africa/LR00056/2020|EPI ISL 515177|C.1|South Africa|2020-07-10	0.0006254087	Africa
Africa|hCoV-19/South Africa/KRISP-K002325/2020|EPI ISL 515701|B.1.1.206|South Africa|2020-07-22	Africa|hCoV-19/South Africa/LR00056/2020|EPI ISL 515177|C.1|South Africa|2020-07-10	0.0008341879	Africa
Africa|hCoV-19/South Africa/KRISP-K002326/2020|EPI ISL 515702|B.1.1.206|South Africa|2020-07-22	Africa|hCoV-19/South Africa/LR00056/2020|EPI ISL 515177|C.1|South Africa|2020-07-10	0.0008689818	Africa
Africa|hCoV-19/South Africa/KRISP-K002327/2020|EPI ISL 515703|B.1.1.206|South Africa|2020-07-14	Africa|hCoV-19/South Africa/LR00056/2020|EPI ISL 515177|C.1|South Africa|2020-07-10	0.0006601811	Africa
Africa|hCoV-19/South Africa/KRISP-K002329/2020|EPI ISL 515705|B.1.1.10|South Africa|2020-07-22	Africa|hCoV-19/South Africa/LR00056/2020|EPI ISL 515177|C.1|South Africa|2020-07-10	0.0005558936	Africa
Africa|hCoV-19/South Africa/KRISP-K002331/2020|EPI ISL 515706|H.1|South Africa|2020-07-22	Africa|hCoV-19/South Africa/LR00056/2020|EPI ISL 515177|C.1|South Africa|2020-07-10	0.0005906637	Africa
Africa|hCoV-19/South Africa/KRISP-K002332/2020|EPI ISL 515707|B.1.1.206|South Africa|2020-07-23	Africa|hCoV-19/South Africa/LR00056/2020|EPI ISL 515177|C.1|South Africa|2020-07-10	0.0006601650	Africa
Africa|hCoV-19/South Africa/KRISP-K002333/2020|EPI ISL 515708|B.1.1.206|South Africa|2020-07-22	Africa|hCoV-19/South Africa/LR00056/2020|EPI ISL 515177|C.1|South Africa|2020-07-10	0.0007993939	Africa
Africa|hCoV-19/South Africa/KRISP-K002335/2020|EPI ISL 515709|B.1.1|South Africa|2020-07-23	Africa|hCoV-19/South Africa/LR00056/2020|EPI ISL 515177|C.1|South Africa|2020-07-10	0.0005211394	Africa
Africa|hCoV-19/South Africa/KRISP-K002336/2020|EPI ISL 515710|C.1|South Africa|2020-07-23	Africa|hCoV-19/South Africa/LR00056/2020|EPI ISL 515177|C.1|South Africa|2020-07-10	0.0004168666	Africa
Africa|hCoV-19/South Africa/KRISP-K002337/2020|EPI ISL 515711|B.1.1.99|South Africa|2020-07-22	Africa|hCoV-19/South Africa/LR00056/2020|EPI ISL 515177|C.1|South Africa|2020-07-10	0.0005558821	Africa
Africa|hCoV-19/South Africa/KRISP-K002341/2020|EPI ISL 515714|B.1|South Africa|2020-07-22	Africa|hCoV-19/South Africa/LR00056/2020|EPI ISL 515177|C.1|South Africa|2020-07-10	0.0006601970	Africa
Africa|hCoV-19/South Africa/KRISP-K002343/2020|EPI ISL 515716|B.1.1.206|South Africa|2020-07-23	Africa|hCoV-19/South Africa/LR00056/2020|EPI ISL 515177|C.1|South Africa|2020-07-10	0.0006949420	Africa
Africa|hCoV-19/South Africa/KRISP-K002345/2020|EPI ISL 515717|B.1.1.206|South Africa|2020-07-21	Africa|hCoV-19/South Africa/LR00056/2020|EPI ISL 515177|C.1|South Africa|2020-07-10	0.0008537387	Africa
Africa|hCoV-19/South Africa/KRISP-K002346/2020|EPI ISL 515718|B.1.1.273|South Africa|2020-07-23	Africa|hCoV-19/South Africa/LR00056/2020|EPI ISL 515177|C.1|South Africa|2020-07-10	0.0007329247	Africa
Africa|hCoV-19/South Africa/KRISP-K002347/2020|EPI ISL 515719|B.1.1.206|South Africa|2020-07-23	Africa|hCoV-19/South Africa/LR00056/2020|EPI ISL 515177|C.1|South Africa|2020-07-10	0.0006949591	Africa
Africa|hCoV-19/South Africa/KRISP-K002348/2020|EPI ISL 515720|B.1.1|South Africa|2020-07-22	Africa|hCoV-19/South Africa/LR00056/2020|EPI ISL 515177|C.1|South Africa|2020-07-10	0.0006949419	Africa
Africa|hCoV-19/South Africa/KRISP-K002349/2020|EPI ISL 515721|B.1.1.206|South Africa|2020-07-10	Africa|hCoV-19/South Africa/LR00056/2020|EPI ISL 515177|C.1|South Africa|2020-07-10	0.0006949903	Africa
Africa|hCoV-19/South Africa/KRISP-K002350/2020|EPI ISL 515722|B.1.1.34|South Africa|2020-07-21	Africa|hCoV-19/South Africa/LR00056/2020|EPI ISL 515177|C.1|South Africa|2020-07-10	0.0007645370	Africa
Africa|hCoV-19/South Africa/KRISP-K002352/2020|EPI ISL 515724|C.9|South Africa|2020-07-21	Africa|hCoV-19/South Africa/LR00056/2020|EPI ISL 515177|C.1|South Africa|2020-07-10	0.0005559185	Africa
Africa|hCoV-19/South Africa/KRISP-K002353/2020|EPI ISL 515725|C.1|South Africa|2020-07-22	Africa|hCoV-19/South Africa/LR00056/2020|EPI ISL 515177|C.1|South Africa|2020-07-10	0.0004171376	Africa
Africa|hCoV-19/South Africa/KRISP-K002354/2020|EPI ISL 515726|B.1.1.206|South Africa|2020-07-21	Africa|hCoV-19/South Africa/LR00056/2020|EPI ISL 515177|C.1|South Africa|2020-07-10	0.0006037875	Africa
Africa|hCoV-19/South Africa/KRISP-K002357/2020|EPI ISL 515728|B.1.1.273|South Africa|2020-07-21	Africa|hCoV-19/South Africa/LR00056/2020|EPI ISL 515177|C.1|South Africa|2020-07-10	0.0007644521	Africa
Africa|hCoV-19/South Africa/KRISP-K002358/2020|EPI ISL 515729|B.1.1.206|South Africa|2020-07-21	Africa|hCoV-19/South Africa/LR00056/2020|EPI ISL 515177|C.1|South Africa|2020-07-10	0.0006948937	Africa
Africa|hCoV-19/South Africa/KRISP-K002359/2020|EPI ISL 515730|B.1.1.206|South Africa|2020-07-22	Africa|hCoV-19/South Africa/LR00056/2020|EPI ISL 515177|C.1|South Africa|2020-07-10	0.0007297371	Africa
Africa|hCoV-19/South Africa/KRISP-K002363/2020|EPI ISL 515731|B.1.1|South Africa|2020-07-21	Africa|hCoV-19/South Africa/LR00056/2020|EPI ISL 515177|C.1|South Africa|2020-07-10	0.0004168667	Africa
Africa|hCoV-19/South Africa/KRISP-K002364/2020|EPI ISL 515732|B.1.1.206|South Africa|2020-07-14	Africa|hCoV-19/South Africa/LR00056/2020|EPI ISL 515177|C.1|South Africa|2020-07-10	0.0006949106	Africa
Africa|hCoV-19/South Africa/KRISP-K002365/2020|EPI ISL 515733|B.1.1.273|South Africa|2020-07-22	Africa|hCoV-19/South Africa/LR00056/2020|EPI ISL 515177|C.1|South Africa|2020-07-10	0.0007644865	Africa
Africa|hCoV-19/South Africa/KRISP-K002366/2020|EPI ISL 515734|B.1.1.206|South Africa|2020-07-21	Africa|hCoV-19/South Africa/LR00056/2020|EPI ISL 515177|C.1|South Africa|2020-07-10	0.0006254064	Africa
Africa|hCoV-19/South Africa/KRISP-K002367/2020|EPI ISL 515735|C.1|South Africa|2020-07-22	Africa|hCoV-19/South Africa/LR00056/2020|EPI ISL 515177|C.1|South Africa|2020-07-10	0.0004199188	Africa
Africa|hCoV-19/South Africa/KRISP-K002368/2020|EPI ISL 515736|B.1.1.206|South Africa|2020-07-22	Africa|hCoV-19/South Africa/LR00056/2020|EPI ISL 515177|C.1|South Africa|2020-07-10	0.0005906365	Africa
Africa|hCoV-19/South Africa/KRISP-K002369/2020|EPI ISL 515737|C.1|South Africa|2020-07-22	Africa|hCoV-19/South Africa/LR00056/2020|EPI ISL 515177|C.1|South Africa|2020-07-10	0.0003473816	Africa
Africa|hCoV-19/South Africa/KRISP-K002370/2020|EPI ISL 515738|B.1.1.62|South Africa|2020-07-22	Africa|hCoV-19/South Africa/LR00056/2020|EPI ISL 515177|C.1|South Africa|2020-07-10	0.0006997798	Africa
Africa|hCoV-19/South Africa/KRISP-K002371/2020|EPI ISL 515739|C.1|South Africa|2020-07-22	Africa|hCoV-19/South Africa/LR00056/2020|EPI ISL 515177|C.1|South Africa|2020-07-10	0.0003821199	Africa
Africa|hCoV-19/South Africa/KRISP-K002372/2020|EPI ISL 515740|H.1|South Africa|2020-07-20	Africa|hCoV-19/South Africa/LR00056/2020|EPI ISL 515177|C.1|South Africa|2020-07-10	0.0006254368	Africa
Africa|hCoV-19/South Africa/KRISP-K002375/2020|EPI ISL 515741|B.1.1|South Africa|2020-07-21	Africa|hCoV-19/South Africa/LR00056/2020|EPI ISL 515177|C.1|South Africa|2020-07-10	0.0004872617	Africa
Africa|hCoV-19/South Africa/KRISP-K002376/2020|EPI ISL 515742|B.1.1|South Africa|2020-07-22	Africa|hCoV-19/South Africa/LR00056/2020|EPI ISL 515177|C.1|South Africa|2020-07-10	0.0005260808	Africa
Africa|hCoV-19/South Africa/KRISP-K002377/2020|EPI ISL 515743|B.1.1.206|South Africa|2020-07-22	Africa|hCoV-19/South Africa/LR00056/2020|EPI ISL 515177|C.1|South Africa|2020-07-10	0.0007992862	Africa
Africa|hCoV-19/South Africa/KRISP-K002378/2020|EPI ISL 515744|B.1|South Africa|2020-07-20	Africa|hCoV-19/South Africa/LR00056/2020|EPI ISL 515177|C.1|South Africa|2020-07-10	0.0007993636	Africa
Africa|hCoV-19/South Africa/KRISP-K002379/2020|EPI ISL 515745|C.1|South Africa|2020-07-22	Africa|hCoV-19/South Africa/LR00056/2020|EPI ISL 515177|C.1|South Africa|2020-07-10	0.0002791288	Africa
Africa|hCoV-19/South Africa/KRISP-K002380/2020|EPI ISL 515746|B.1.1|South Africa|2020-07-22	Africa|hCoV-19/South Africa/LR00056/2020|EPI ISL 515177|C.1|South Africa|2020-07-10	0.0005254782	Africa
Africa|hCoV-19/South Africa/KRISP-K002381/2020|EPI ISL 515747|B.1.1|South Africa|2020-07-17	Africa|hCoV-19/South Africa/LR00056/2020|EPI ISL 515177|C.1|South Africa|2020-07-10	0.0006616589	Africa
Africa|hCoV-19/South Africa/KRISP-K002382/2020|EPI ISL 515748|B.1.1.206|South Africa|2020-07-22	Africa|hCoV-19/South Africa/LR00056/2020|EPI ISL 515177|C.1|South Africa|2020-07-10	0.0006949418	Africa
Africa|hCoV-19/South Africa/KRISP-K002383/2020|EPI ISL 515749|B.1.1.206|South Africa|2020-07-20	Africa|hCoV-19/South Africa/LR00056/2020|EPI ISL 515177|C.1|South Africa|2020-07-10	0.0006601810	Africa
Africa|hCoV-19/South Africa/KRISP-K002384/2020|EPI ISL 515750|B.1.1.273|South Africa|2020-07-22	Africa|hCoV-19/South Africa/LR00056/2020|EPI ISL 515177|C.1|South Africa|2020-07-10	0.0006306357	Africa
Africa|hCoV-19/South Africa/KRISP-K002385/2020|EPI ISL 515751|B.1.1.206|South Africa|2020-07-22	Africa|hCoV-19/South Africa/LR00056/2020|EPI ISL 515177|C.1|South Africa|2020-07-10	0.0005906228	Africa
Africa|hCoV-19/South Africa/KRISP-K002386/2020|EPI ISL 515752|B.1.1.206|South Africa|2020-07-21	Africa|hCoV-19/South Africa/LR00056/2020|EPI ISL 515177|C.1|South Africa|2020-07-10	0.0006948937	Africa
Africa|hCoV-19/South Africa/KRISP-K002387/2020|EPI ISL 515753|B.1.1.64|South Africa|2020-07-22	Africa|hCoV-19/South Africa/LR00056/2020|EPI ISL 515177|C.1|South Africa|2020-07-10	0.0005906227	Africa
Africa|hCoV-19/South Africa/KRISP-K002388/2020|EPI ISL 515754|B.1.1.206|South Africa|2020-07-22	Africa|hCoV-19/South Africa/LR00056/2020|EPI ISL 515177|C.1|South Africa|2020-07-10	0.0006949250	Africa
Africa|hCoV-19/South Africa/KRISP-K002390/2020|EPI ISL 515755|B.1|South Africa|2020-07-25	Africa|hCoV-19/South Africa/LR00056/2020|EPI ISL 515177|C.1|South Africa|2020-07-10	0.0006326677	Africa
Africa|hCoV-19/South Africa/KRISP-K002391/2020|EPI ISL 515756|B.1.1.57|South Africa|2020-07-21	Africa|hCoV-19/South Africa/LR00056/2020|EPI ISL 515177|C.1|South Africa|2020-07-10	0.0006307336	Africa
Africa|hCoV-19/South Africa/KRISP-K002392/2020|EPI ISL 515757|B.1.1|South Africa|2020-07-27	Africa|hCoV-19/South Africa/LR00056/2020|EPI ISL 515177|C.1|South Africa|2020-07-10	0.0006601816	Africa
Africa|hCoV-19/South Africa/KRISP-K002393/2020|EPI ISL 515758|B.1.1|South Africa|2020-07-28	Africa|hCoV-19/South Africa/LR00056/2020|EPI ISL 515177|C.1|South Africa|2020-07-10	0.0004863647	Africa
Africa|hCoV-19/South Africa/KRISP-K002394/2020|EPI ISL 515759|C.1|South Africa|2020-07-28	Africa|hCoV-19/South Africa/LR00056/2020|EPI ISL 515177|C.1|South Africa|2020-07-10	0.0004881653	Africa
Africa|hCoV-19/South Africa/KRISP-K002395/2020|EPI ISL 515760|B.1.1.273|South Africa|2020-07-28	Africa|hCoV-19/South Africa/LR00056/2020|EPI ISL 515177|C.1|South Africa|2020-07-10	0.0008687891	Africa
Africa|hCoV-19/South Africa/KRISP-K002396/2020|EPI ISL 515761|H.1|South Africa|2020-07-30	Africa|hCoV-19/South Africa/LR00056/2020|EPI ISL 515177|C.1|South Africa|2020-07-10	0.0005069264	Africa
Africa|hCoV-19/South Africa/KRISP-K002398/2020|EPI ISL 515762|B.1.1.117|South Africa|2020-07-27	Africa|hCoV-19/South Africa/LR00056/2020|EPI ISL 515177|C.1|South Africa|2020-07-10	0.0006254081	Africa
Africa|hCoV-19/South Africa/KRISP-K002399/2020|EPI ISL 515763|B.1.1.62|South Africa|2020-07-30	Africa|hCoV-19/South Africa/LR00056/2020|EPI ISL 515177|C.1|South Africa|2020-07-10	0.0006602106	Africa
Africa|hCoV-19/South Africa/KRISP-K002400/2020|EPI ISL 515764|B.1.1.206|South Africa|2020-07-30	Africa|hCoV-19/South Africa/LR00056/2020|EPI ISL 515177|C.1|South Africa|2020-07-10	0.0006948937	Africa
Africa|hCoV-19/South Africa/KRISP-K002403/2020|EPI ISL 515767|B.1.1.117|South Africa|2020-07-24	Africa|hCoV-19/South Africa/LR00056/2020|EPI ISL 515177|C.1|South Africa|2020-07-10	0.0006254064	Africa
Africa|hCoV-19/South Africa/KRISP-K002404/2020|EPI ISL 515768|C.1|South Africa|2020-07-27	Africa|hCoV-19/South Africa/LR00056/2020|EPI ISL 515177|C.1|South Africa|2020-07-10	0.0004903703	Africa
Africa|hCoV-19/South Africa/KRISP-K002405/2020|EPI ISL 515769|B.1.1.273|South Africa|2020-07-27	Africa|hCoV-19/South Africa/LR00056/2020|EPI ISL 515177|C.1|South Africa|2020-07-10	0.0006254214	Africa
Africa|hCoV-19/South Africa/KRISP-K002406/2020|EPI ISL 515770|B.1.1.57|South Africa|2020-07-29	Africa|hCoV-19/South Africa/LR00056/2020|EPI ISL 515177|C.1|South Africa|2020-07-10	0.0005956865	Africa
Africa|hCoV-19/South Africa/KRISP-K002407/2020|EPI ISL 515771|B.1.1.273|South Africa|2020-07-30	Africa|hCoV-19/South Africa/LR00056/2020|EPI ISL 515177|C.1|South Africa|2020-07-10	0.0007297707	Africa
Africa|hCoV-19/South Africa/KRISP-K002408/2020|EPI ISL 515772|B.1.5|South Africa|2020-07-28	Africa|hCoV-19/South Africa/LR00056/2020|EPI ISL 515177|C.1|South Africa|2020-07-10	0.0006356763	Africa
Africa|hCoV-19/South Africa/KRISP-K002411/2020|EPI ISL 515773|C.9|South Africa|2020-07-29	Africa|hCoV-19/South Africa/LR00056/2020|EPI ISL 515177|C.1|South Africa|2020-07-10	0.0005558797	Africa
Africa|hCoV-19/South Africa/KRISP-K002412/2020|EPI ISL 515774|B.1.1|South Africa|2020-07-28	Africa|hCoV-19/South Africa/LR00056/2020|EPI ISL 515177|C.1|South Africa|2020-07-10	0.0005917679	Africa
Africa|hCoV-19/South Africa/KRISP-K002413/2020|EPI ISL 515775|B.1.1.206|South Africa|2020-07-24	Africa|hCoV-19/South Africa/LR00056/2020|EPI ISL 515177|C.1|South Africa|2020-07-10	0.0007992862	Africa
Africa|hCoV-19/South Africa/KRISP-K002414/2020|EPI ISL 515776|B.1.1.206|South Africa|2020-07-24	Africa|hCoV-19/South Africa/LR00056/2020|EPI ISL 515177|C.1|South Africa|2020-07-10	0.0005906227	Africa
Africa|hCoV-19/South Africa/KRISP-K002415/2020|EPI ISL 515777|B.1.1.206|South Africa|2020-07-29	Africa|hCoV-19/South Africa/LR00056/2020|EPI ISL 515177|C.1|South Africa|2020-07-10	0.0006949419	Africa
Africa|hCoV-19/South Africa/KRISP-K002416/2020|EPI ISL 515778|B.1.1.206|South Africa|2020-07-30	Africa|hCoV-19/South Africa/LR00056/2020|EPI ISL 515177|C.1|South Africa|2020-07-10	0.0007645025	Africa
Africa|hCoV-19/South Africa/KRISP-K002417/2020|EPI ISL 515779|B.1.1.206|South Africa|2020-07-30	Africa|hCoV-19/South Africa/LR00056/2020|EPI ISL 515177|C.1|South Africa|2020-07-10	0.0005381199	Africa
Africa|hCoV-19/South Africa/KRISP-K002418/2020|EPI ISL 515780|B.1.1.206|South Africa|2020-07-30	Africa|hCoV-19/South Africa/LR00056/2020|EPI ISL 515177|C.1|South Africa|2020-07-10	0.0005906233	Africa
Africa|hCoV-19/South Africa/KRISP-K002419/2020|EPI ISL 515781|B.1.1.206|South Africa|2020-07-30	Africa|hCoV-19/South Africa/LR00056/2020|EPI ISL 515177|C.1|South Africa|2020-07-10	0.0005906227	Africa
Africa|hCoV-19/South Africa/KRISP-K002420/2020|EPI ISL 515782|B.1.1.206|South Africa|2020-07-30	Africa|hCoV-19/South Africa/LR00056/2020|EPI ISL 515177|C.1|South Africa|2020-07-10	0.0006254064	Africa
Africa|hCoV-19/South Africa/KRISP-K002421/2020|EPI ISL 515783|B.1.1.206|South Africa|2020-07-30	Africa|hCoV-19/South Africa/LR00056/2020|EPI ISL 515177|C.1|South Africa|2020-07-10	0.0005594052	Africa
Africa|hCoV-19/South Africa/KRISP-K002423/2020|EPI ISL 515784|B.1.1.117|South Africa|2020-07-30	Africa|hCoV-19/South Africa/LR00056/2020|EPI ISL 515177|C.1|South Africa|2020-07-10	0.0006262332	Africa
Africa|hCoV-19/South Africa/KRISP-K002424/2020|EPI ISL 515785|B.1.1.57|South Africa|2020-07-30	Africa|hCoV-19/South Africa/LR00056/2020|EPI ISL 515177|C.1|South Africa|2020-07-10	0.0006009145	Africa
Africa|hCoV-19/South Africa/KRISP-K002425/2020|EPI ISL 515786|B.1.1.57|South Africa|2020-07-29	Africa|hCoV-19/South Africa/LR00056/2020|EPI ISL 515177|C.1|South Africa|2020-07-10	0.0007359622	Africa
Africa|hCoV-19/South Africa/KRISP-K002426/2020|EPI ISL 515787|C.1|South Africa|2020-07-29	Africa|hCoV-19/South Africa/LR00056/2020|EPI ISL 515177|C.1|South Africa|2020-07-10	0.0003826648	Africa
Africa|hCoV-19/South Africa/KRISP-K002427/2020|EPI ISL 515788|B.1.1|South Africa|2020-07-30	Africa|hCoV-19/South Africa/LR00056/2020|EPI ISL 515177|C.1|South Africa|2020-07-10	0.0007019154	Africa
Africa|hCoV-19/South Africa/KRISP-K002428/2020|EPI ISL 515789|B.1.1.273|South Africa|2020-07-30	Africa|hCoV-19/South Africa/LR00056/2020|EPI ISL 515177|C.1|South Africa|2020-07-10	0.0007296887	Africa
Africa|hCoV-19/South Africa/KRISP-K002429/2020|EPI ISL 515790|B.1.1.206|South Africa|2020-07-30	Africa|hCoV-19/South Africa/LR00056/2020|EPI ISL 515177|C.1|South Africa|2020-07-10	0.0006949275	Africa
Africa|hCoV-19/South Africa/KRISP-K002430/2020|EPI ISL 515791|B.1.1.206|South Africa|2020-07-30	Africa|hCoV-19/South Africa/LR00056/2020|EPI ISL 515177|C.1|South Africa|2020-07-10	0.0006949419	Africa
Africa|hCoV-19/South Africa/KRISP-K002431/2020|EPI ISL 515792|C.1|South Africa|2020-07-29	Africa|hCoV-19/South Africa/LR00056/2020|EPI ISL 515177|C.1|South Africa|2020-07-10	0.0005232656	Africa
Africa|hCoV-19/South Africa/KRISP-K002433/2020|EPI ISL 515793|B.1.1.206|South Africa|2020-07-30	Africa|hCoV-19/South Africa/LR00056/2020|EPI ISL 515177|C.1|South Africa|2020-07-10	0.0005606979	Africa
Africa|hCoV-19/South Africa/KRISP-K002437/2020|EPI ISL 515794|B.1.1.62|South Africa|2020-07-30	Africa|hCoV-19/South Africa/LR00056/2020|EPI ISL 515177|C.1|South Africa|2020-07-10	0.0005906897	Africa
Africa|hCoV-19/South Africa/KRISP-K002439/2020|EPI ISL 515795|B.1.1.206|South Africa|2020-07-30	Africa|hCoV-19/South Africa/LR00056/2020|EPI ISL 515177|C.1|South Africa|2020-07-10	0.0006329707	Africa
Africa|hCoV-19/South Africa/KRISP-K002440/2020|EPI ISL 515796|B.1.1.40|South Africa|2020-07-29	Africa|hCoV-19/South Africa/LR00056/2020|EPI ISL 515177|C.1|South Africa|2020-07-10	0.0006641335	Africa
Africa|hCoV-19/South Africa/KRISP-K002441/2020|EPI ISL 515797|C.1|South Africa|2020-07-30	Africa|hCoV-19/South Africa/LR00056/2020|EPI ISL 515177|C.1|South Africa|2020-07-10	0.0003473814	Africa
Africa|hCoV-19/South Africa/KRISP-K002442/2020|EPI ISL 515798|B.1.1.99|South Africa|2020-07-30	Africa|hCoV-19/South Africa/LR00056/2020|EPI ISL 515177|C.1|South Africa|2020-07-10	0.0005989168	Africa
Africa|hCoV-19/South Africa/KRISP-K002443/2020|EPI ISL 515799|C.1|South Africa|2020-07-29	Africa|hCoV-19/South Africa/LR00056/2020|EPI ISL 515177|C.1|South Africa|2020-07-10	0.0004180741	Africa
Africa|hCoV-19/South Africa/KRISP-K002444/2020|EPI ISL 518034|B.1.1.57|South Africa|2020-07-07	Africa|hCoV-19/South Africa/LR00056/2020|EPI ISL 515177|C.1|South Africa|2020-07-10	0.0005906492	Africa
Africa|hCoV-19/South Africa/KRISP-K002445/2020|EPI ISL 518035|H.1|South Africa|2020-07-07	Africa|hCoV-19/South Africa/LR00056/2020|EPI ISL 515177|C.1|South Africa|2020-07-10	0.0006950215	Africa
Africa|hCoV-19/South Africa/KRISP-K002448/2020|EPI ISL 518037|B.1.1|South Africa|2020-07-17	Africa|hCoV-19/South Africa/LR00056/2020|EPI ISL 515177|C.1|South Africa|2020-07-10	0.0005211159	Africa
Africa|hCoV-19/South Africa/KRISP-K002449/2020|EPI ISL 518038|B.1.1.57|South Africa|2020-07-17	Africa|hCoV-19/South Africa/LR00056/2020|EPI ISL 515177|C.1|South Africa|2020-07-10	0.0005256075	Africa
Africa|hCoV-19/South Africa/KRISP-K002451/2020|EPI ISL 518039|B.1.1|South Africa|2020-07-18	Africa|hCoV-19/South Africa/LR00056/2020|EPI ISL 515177|C.1|South Africa|2020-07-10	0.0005211163	Africa
Africa|hCoV-19/South Africa/KRISP-K002454/2020|EPI ISL 518040|H.1|South Africa|2020-07-13	Africa|hCoV-19/South Africa/LR00056/2020|EPI ISL 515177|C.1|South Africa|2020-07-10	0.0006254368	Africa
Africa|hCoV-19/South Africa/KRISP-K002455/2020|EPI ISL 518041|B.1.1.273|South Africa|2020-07-13	Africa|hCoV-19/South Africa/LR00056/2020|EPI ISL 515177|C.1|South Africa|2020-07-10	0.0006601513	Africa
Africa|hCoV-19/South Africa/KRISP-K002456/2020|EPI ISL 518042|B.1.1.273|South Africa|2020-07-09	Africa|hCoV-19/South Africa/LR00056/2020|EPI ISL 515177|C.1|South Africa|2020-07-10	0.0006957495	Africa
Africa|hCoV-19/South Africa/KRISP-K002457/2020|EPI ISL 518043|B.1.1.273|South Africa|2020-07-07	Africa|hCoV-19/South Africa/LR00056/2020|EPI ISL 515177|C.1|South Africa|2020-07-10	0.0006949277	Africa
Africa|hCoV-19/South Africa/KRISP-K002460/2020|EPI ISL 518044|H.1|South Africa|2020-07-06	Africa|hCoV-19/South Africa/LR00056/2020|EPI ISL 515177|C.1|South Africa|2020-07-10	0.0006254368	Africa
Africa|hCoV-19/South Africa/KRISP-K002461/2020|EPI ISL 518045|B.1.106|South Africa|2020-07-06	Africa|hCoV-19/South Africa/LR00056/2020|EPI ISL 515177|C.1|South Africa|2020-07-10	0.0007297396	Africa
Africa|hCoV-19/South Africa/KRISP-K002464/2020|EPI ISL 518047|B.1.1.273|South Africa|2020-07-14	Africa|hCoV-19/South Africa/LR00056/2020|EPI ISL 515177|C.1|South Africa|2020-07-10	0.0006949732	Africa
Africa|hCoV-19/South Africa/KRISP-K002465/2020|EPI ISL 518048|B.1.1.273|South Africa|2020-06-25	Africa|hCoV-19/South Africa/LR00056/2020|EPI ISL 515177|C.1|South Africa|2020-07-10	0.0006254215	Africa
Africa|hCoV-19/South Africa/KRISP-K002466/2020|EPI ISL 518049|B.1.1.62|South Africa|2020-06-23	Africa|hCoV-19/South Africa/LR00056/2020|EPI ISL 515177|C.1|South Africa|2020-07-10	0.0005559186	Africa
Africa|hCoV-19/South Africa/KRISP-K002467/2020|EPI ISL 518050|B.1.5|South Africa|2020-07-01	Africa|hCoV-19/South Africa/LR00056/2020|EPI ISL 515177|C.1|South Africa|2020-07-10	0.0006602131	Africa
Africa|hCoV-19/South Africa/KRISP-K002472/2020|EPI ISL 518051|B.1.5|South Africa|2020-07-14	Africa|hCoV-19/South Africa/LR00056/2020|EPI ISL 515177|C.1|South Africa|2020-07-10	0.0007993440	Africa
Africa|hCoV-19/South Africa/KRISP-K002474/2020|EPI ISL 518052|B.1.1.273|South Africa|2020-06-29	Africa|hCoV-19/South Africa/LR00056/2020|EPI ISL 515177|C.1|South Africa|2020-07-10	0.0006254215	Africa
Africa|hCoV-19/South Africa/KRISP-K002479/2020|EPI ISL 535390|C.1|South Africa|2020-08-07	Africa|hCoV-19/South Africa/LR00056/2020|EPI ISL 515177|C.1|South Africa|2020-07-10	0.0003821277	Africa
Africa|hCoV-19/South Africa/KRISP-K002483/2020|EPI ISL 535391|H.1|South Africa|2020-08-07	Africa|hCoV-19/South Africa/LR00056/2020|EPI ISL 515177|C.1|South Africa|2020-07-10	0.0006733987	Africa
Africa|hCoV-19/South Africa/KRISP-K002484/2020|EPI ISL 535392|B.1|South Africa|2020-08-07	Africa|hCoV-19/South Africa/LR00056/2020|EPI ISL 515177|C.1|South Africa|2020-07-10	0.0009037853	Africa
Africa|hCoV-19/South Africa/KRISP-K002486/2020|EPI ISL 535393|H.1|South Africa|2020-08-07	Africa|hCoV-19/South Africa/LR00056/2020|EPI ISL 515177|C.1|South Africa|2020-07-10	0.0006949901	Africa
Africa|hCoV-19/South Africa/KRISP-K002490/2020|EPI ISL 535394|B.1.1.10|South Africa|2020-08-07	Africa|hCoV-19/South Africa/LR00056/2020|EPI ISL 515177|C.1|South Africa|2020-07-10	0.0005211287	Africa
Africa|hCoV-19/South Africa/KRISP-K002491/2020|EPI ISL 535395|B.1.1|South Africa|2020-08-07	Africa|hCoV-19/South Africa/LR00056/2020|EPI ISL 515177|C.1|South Africa|2020-07-10	0.0007645368	Africa
Africa|hCoV-19/South Africa/KRISP-K002495/2020|EPI ISL 535396|B.1.1.273|South Africa|2020-08-06	Africa|hCoV-19/South Africa/LR00056/2020|EPI ISL 515177|C.1|South Africa|2020-07-10	0.0008341126	Africa
Africa|hCoV-19/South Africa/KRISP-K002498/2020|EPI ISL 535397|B.1.1.206|South Africa|2020-08-05	Africa|hCoV-19/South Africa/LR00056/2020|EPI ISL 515177|C.1|South Africa|2020-07-10	0.0006254064	Africa
Africa|hCoV-19/South Africa/KRISP-K002501/2020|EPI ISL 535398|B.1.1.273|South Africa|2020-08-07	Africa|hCoV-19/South Africa/LR00056/2020|EPI ISL 515177|C.1|South Africa|2020-07-10	0.0006254086	Africa
Africa|hCoV-19/South Africa/KRISP-K002502/2020|EPI ISL 535399|B.1.1.206|South Africa|2020-08-05	Africa|hCoV-19/South Africa/LR00056/2020|EPI ISL 515177|C.1|South Africa|2020-07-10	0.0006601811	Africa
Africa|hCoV-19/South Africa/KRISP-K002504/2020|EPI ISL 535400|B.1.1.40|South Africa|2020-08-06	Africa|hCoV-19/South Africa/LR00056/2020|EPI ISL 515177|C.1|South Africa|2020-07-10	0.0006253934	Africa
Africa|hCoV-19/South Africa/KRISP-K002516/2020|EPI ISL 535402|C.1|South Africa|2020-08-07	Africa|hCoV-19/South Africa/LR00056/2020|EPI ISL 515177|C.1|South Africa|2020-07-10	0.0003863142	Africa
Africa|hCoV-19/South Africa/KRISP-K002520/2020|EPI ISL 535403|B.1.1.206|South Africa|2020-08-07	Africa|hCoV-19/South Africa/LR00056/2020|EPI ISL 515177|C.1|South Africa|2020-07-10	0.0006949737	Africa
Africa|hCoV-19/South Africa/KRISP-K002526/2020|EPI ISL 535404|B.1.1|South Africa|2020-08-07	Africa|hCoV-19/South Africa/LR00056/2020|EPI ISL 515177|C.1|South Africa|2020-07-10	0.0007644837	Africa
Africa|hCoV-19/South Africa/KRISP-K002532/2020|EPI ISL 535405|B.1.1|South Africa|2020-07-30	Africa|hCoV-19/South Africa/LR00056/2020|EPI ISL 515177|C.1|South Africa|2020-07-10	0.0006601947	Africa
Africa|hCoV-19/South Africa/KRISP-K002533/2020|EPI ISL 535406|B.1.1|South Africa|2020-07-30	Africa|hCoV-19/South Africa/LR00056/2020|EPI ISL 515177|C.1|South Africa|2020-07-10	0.0006601947	Africa
Africa|hCoV-19/South Africa/KRISP-K002534/2020|EPI ISL 535407|B.1.1.206|South Africa|2020-07-30	Africa|hCoV-19/South Africa/LR00056/2020|EPI ISL 515177|C.1|South Africa|2020-07-10	0.0006073182	Africa
Africa|hCoV-19/South Africa/KRISP-K002535/2020|EPI ISL 535408|B.1.1|South Africa|2020-07-30	Africa|hCoV-19/South Africa/LR00056/2020|EPI ISL 515177|C.1|South Africa|2020-07-10	0.0006949132	Africa
Africa|hCoV-19/South Africa/KRISP-K002536/2020|EPI ISL 535409|C.1|South Africa|2020-07-30	Africa|hCoV-19/South Africa/LR00056/2020|EPI ISL 515177|C.1|South Africa|2020-07-10	0.0003180734	Africa
Africa|hCoV-19/South Africa/KRISP-K002537/2020|EPI ISL 535410|B.1.1.206|South Africa|2020-07-30	Africa|hCoV-19/South Africa/LR00056/2020|EPI ISL 515177|C.1|South Africa|2020-07-10	0.0007297554	Africa
Africa|hCoV-19/South Africa/KRISP-K002541/2020|EPI ISL 535411|B.1.1.57|South Africa|2020-07-30	Africa|hCoV-19/South Africa/LR00056/2020|EPI ISL 515177|C.1|South Africa|2020-07-10	0.0006472784	Africa
Africa|hCoV-19/South Africa/KRISP-K002542/2020|EPI ISL 535412|B.1.1.206|South Africa|2020-07-30	Africa|hCoV-19/South Africa/LR00056/2020|EPI ISL 515177|C.1|South Africa|2020-07-10	0.0007296719	Africa
Africa|hCoV-19/South Africa/KRISP-K002543/2020|EPI ISL 535413|C.1|South Africa|2020-07-30	Africa|hCoV-19/South Africa/LR00056/2020|EPI ISL 515177|C.1|South Africa|2020-07-10	0.0003126163	Africa
Africa|hCoV-19/South Africa/KRISP-K002544/2020|EPI ISL 535414|B.1.1.206|South Africa|2020-07-30	Africa|hCoV-19/South Africa/LR00056/2020|EPI ISL 515177|C.1|South Africa|2020-07-10	0.0006949733	Africa
Africa|hCoV-19/South Africa/KRISP-K002545/2020|EPI ISL 535415|B.1.1.254|South Africa|2020-07-30	Africa|hCoV-19/South Africa/LR00056/2020|EPI ISL 515177|C.1|South Africa|2020-07-10	0.0006253934	Africa
Africa|hCoV-19/South Africa/KRISP-K002546/2020|EPI ISL 535416|B.1.1|South Africa|2020-07-30	Africa|hCoV-19/South Africa/LR00056/2020|EPI ISL 515177|C.1|South Africa|2020-07-10	0.0006254064	Africa
Africa|hCoV-19/South Africa/KRISP-K002547/2020|EPI ISL 535417|C.1|South Africa|2020-07-30	Africa|hCoV-19/South Africa/LR00056/2020|EPI ISL 515177|C.1|South Africa|2020-07-10	0.0002778686	Africa
Africa|hCoV-19/South Africa/KRISP-K002548/2020|EPI ISL 535418|B.1.1|South Africa|2020-07-30	Africa|hCoV-19/South Africa/LR00056/2020|EPI ISL 515177|C.1|South Africa|2020-07-10	0.0007328256	Africa
Africa|hCoV-19/South Africa/KRISP-K002550/2020|EPI ISL 535420|B.1.1.206|South Africa|2020-07-29	Africa|hCoV-19/South Africa/LR00056/2020|EPI ISL 515177|C.1|South Africa|2020-07-10	0.0006253786	Africa
Africa|hCoV-19/South Africa/KRISP-K002552/2020|EPI ISL 535421|B.1.1.206|South Africa|2020-07-30	Africa|hCoV-19/South Africa/LR00056/2020|EPI ISL 515177|C.1|South Africa|2020-07-10	0.0006601352	Africa
Africa|hCoV-19/South Africa/KRISP-K002553/2020|EPI ISL 535422|C.1|South Africa|2020-07-29	Africa|hCoV-19/South Africa/LR00056/2020|EPI ISL 515177|C.1|South Africa|2020-07-10	0.0003473659	Africa
Africa|hCoV-19/South Africa/KRISP-K002554/2020|EPI ISL 535423|B.1.1.273|South Africa|2020-07-30	Africa|hCoV-19/South Africa/LR00056/2020|EPI ISL 515177|C.1|South Africa|2020-07-10	0.0006738691	Africa
Africa|hCoV-19/South Africa/KRISP-K002555/2020|EPI ISL 535424|B.1.1.57|South Africa|2020-07-30	Africa|hCoV-19/South Africa/LR00056/2020|EPI ISL 515177|C.1|South Africa|2020-07-10	0.0006277182	Africa
Africa|hCoV-19/South Africa/KRISP-K002556/2020|EPI ISL 535425|B.1.1.273|South Africa|2020-07-29	Africa|hCoV-19/South Africa/LR00056/2020|EPI ISL 515177|C.1|South Africa|2020-07-10	0.0005558939	Africa
Africa|hCoV-19/South Africa/KRISP-K002558/2020|EPI ISL 535426|B.1.1.273|South Africa|2020-07-30	Africa|hCoV-19/South Africa/LR00056/2020|EPI ISL 515177|C.1|South Africa|2020-07-10	0.0006601971	Africa
Africa|hCoV-19/South Africa/KRISP-K002559/2020|EPI ISL 535427|B.1.1.206|South Africa|2020-07-29	Africa|hCoV-19/South Africa/LR00056/2020|EPI ISL 515177|C.1|South Africa|2020-07-10	0.0006949419	Africa
Africa|hCoV-19/South Africa/KRISP-K002560/2020|EPI ISL 535428|B.1.1.206|South Africa|2020-07-31	Africa|hCoV-19/South Africa/LR00056/2020|EPI ISL 515177|C.1|South Africa|2020-07-10	0.0005906371	Africa
Africa|hCoV-19/South Africa/KRISP-K002561/2020|EPI ISL 535429|C.1|South Africa|2020-07-30	Africa|hCoV-19/South Africa/LR00056/2020|EPI ISL 515177|C.1|South Africa|2020-07-10	0.0004557305	Africa
Africa|hCoV-19/South Africa/KRISP-K002562/2020|EPI ISL 535430|H.1|South Africa|2020-07-30	Africa|hCoV-19/South Africa/LR00056/2020|EPI ISL 515177|C.1|South Africa|2020-07-10	0.0006602268	Africa
Africa|hCoV-19/South Africa/KRISP-K002563/2020|EPI ISL 535431|H.1|South Africa|2020-07-30	Africa|hCoV-19/South Africa/LR00056/2020|EPI ISL 515177|C.1|South Africa|2020-07-10	0.0006601810	Africa
Africa|hCoV-19/South Africa/KRISP-K002566/2020|EPI ISL 535432|C.1|South Africa|2020-07-29	Africa|hCoV-19/South Africa/LR00056/2020|EPI ISL 515177|C.1|South Africa|2020-07-10	0.0003848195	Africa
Africa|hCoV-19/South Africa/KRISP-K002567/2020|EPI ISL 535433|B.1.1|South Africa|2020-07-29	Africa|hCoV-19/South Africa/LR00056/2020|EPI ISL 515177|C.1|South Africa|2020-07-10	0.0005906491	Africa
Africa|hCoV-19/South Africa/KRISP-K002568/2020|EPI ISL 535434|B.1.1|South Africa|2020-07-29	Africa|hCoV-19/South Africa/LR00056/2020|EPI ISL 515177|C.1|South Africa|2020-07-10	0.0006254216	Africa
Africa|hCoV-19/South Africa/KRISP-K002570/2020|EPI ISL 535436|B.1.5.19|South Africa|2020-07-29	Africa|hCoV-19/South Africa/LR00056/2020|EPI ISL 515177|C.1|South Africa|2020-07-10	0.0009384383	Africa
Africa|hCoV-19/South Africa/KRISP-K002571/2020|EPI ISL 535437|B.1.1.206|South Africa|2020-07-30	Africa|hCoV-19/South Africa/LR00056/2020|EPI ISL 515177|C.1|South Africa|2020-07-10	0.0005802210	Africa
Africa|hCoV-19/South Africa/KRISP-K002572/2020|EPI ISL 535438|B.1.1.206|South Africa|2020-07-30	Africa|hCoV-19/South Africa/LR00056/2020|EPI ISL 515177|C.1|South Africa|2020-07-10	0.0006601355	Africa
Africa|hCoV-19/South Africa/KRISP-K002573/2020|EPI ISL 535439|B.1.1|South Africa|2020-07-29	Africa|hCoV-19/South Africa/LR00056/2020|EPI ISL 515177|C.1|South Africa|2020-07-10	0.0005906371	Africa
Africa|hCoV-19/South Africa/KRISP-K002574/2020|EPI ISL 535440|H.1|South Africa|2020-07-31	Africa|hCoV-19/South Africa/LR00056/2020|EPI ISL 515177|C.1|South Africa|2020-07-10	0.0006254498	Africa
Africa|hCoV-19/South Africa/KRISP-K002576/2020|EPI ISL 535441|H.1|South Africa|2020-07-28	Africa|hCoV-19/South Africa/LR00056/2020|EPI ISL 515177|C.1|South Africa|2020-07-10	0.0005558821	Africa
Africa|hCoV-19/South Africa/KRISP-K002577/2020|EPI ISL 535442|H.1|South Africa|2020-07-31	Africa|hCoV-19/South Africa/LR00056/2020|EPI ISL 515177|C.1|South Africa|2020-07-10	0.0006602405	Africa
Africa|hCoV-19/South Africa/KRISP-K002578/2020|EPI ISL 535443|H.1|South Africa|2020-07-31	Africa|hCoV-19/South Africa/LR00056/2020|EPI ISL 515177|C.1|South Africa|2020-07-10	0.0005906370	Africa
Africa|hCoV-19/South Africa/KRISP-K002579/2020|EPI ISL 535444|B.1.1.117|South Africa|2020-07-29	Africa|hCoV-19/South Africa/LR00056/2020|EPI ISL 515177|C.1|South Africa|2020-07-10	0.0005558935	Africa
Africa|hCoV-19/South Africa/KRISP-K002580/2020|EPI ISL 535445|C.9|South Africa|2020-07-30	Africa|hCoV-19/South Africa/LR00056/2020|EPI ISL 515177|C.1|South Africa|2020-07-10	0.0006602701	Africa
Africa|hCoV-19/South Africa/KRISP-K002581/2020|EPI ISL 535446|B.1.1.273|South Africa|2020-07-31	Africa|hCoV-19/South Africa/LR00056/2020|EPI ISL 515177|C.1|South Africa|2020-07-10	0.0006949418	Africa
Africa|hCoV-19/South Africa/KRISP-K002582/2020|EPI ISL 535447|B.1.1|South Africa|2020-07-31	Africa|hCoV-19/South Africa/LR00056/2020|EPI ISL 515177|C.1|South Africa|2020-07-10	0.0006601649	Africa
Africa|hCoV-19/South Africa/KRISP-K002583/2020|EPI ISL 535448|B.1.1.273|South Africa|2020-08-01	Africa|hCoV-19/South Africa/LR00056/2020|EPI ISL 515177|C.1|South Africa|2020-07-10	0.0006949105	Africa
Africa|hCoV-19/South Africa/KRISP-K002584/2020|EPI ISL 535449|B.1.1.1|South Africa|2020-08-01	Africa|hCoV-19/South Africa/LR00056/2020|EPI ISL 515177|C.1|South Africa|2020-07-10	0.0005906613	Africa
Africa|hCoV-19/South Africa/KRISP-K002585/2020|EPI ISL 535450|B.1.1.206|South Africa|2020-07-31	Africa|hCoV-19/South Africa/LR00056/2020|EPI ISL 515177|C.1|South Africa|2020-07-10	0.0007296536	Africa
Africa|hCoV-19/South Africa/KRISP-K002586/2020|EPI ISL 535451|H.1|South Africa|2020-08-01	Africa|hCoV-19/South Africa/LR00056/2020|EPI ISL 515177|C.1|South Africa|2020-07-10	0.0006254497	Africa
Africa|hCoV-19/South Africa/KRISP-K002587/2020|EPI ISL 535452|H.1|South Africa|2020-07-29	Africa|hCoV-19/South Africa/LR00056/2020|EPI ISL 515177|C.1|South Africa|2020-07-10	0.0005906370	Africa
Africa|hCoV-19/South Africa/KRISP-K002590/2020|EPI ISL 535455|H.1|South Africa|2020-07-31	Africa|hCoV-19/South Africa/LR00056/2020|EPI ISL 515177|C.1|South Africa|2020-07-10	0.0005558821	Africa
Africa|hCoV-19/South Africa/KRISP-K002591/2020|EPI ISL 535456|B.1.5.31|South Africa|2020-07-28	Africa|hCoV-19/South Africa/LR00056/2020|EPI ISL 515177|C.1|South Africa|2020-07-10	0.0009036219	Africa
Africa|hCoV-19/South Africa/KRISP-K002592/2020|EPI ISL 535457|B.1.1.206|South Africa|2020-07-30	Africa|hCoV-19/South Africa/LR00056/2020|EPI ISL 515177|C.1|South Africa|2020-07-10	0.0006253783	Africa
Africa|hCoV-19/South Africa/KRISP-K002594/2020|EPI ISL 535459|B.1.1.62|South Africa|2020-07-28	Africa|hCoV-19/South Africa/LR00056/2020|EPI ISL 515177|C.1|South Africa|2020-07-10	0.0006602404	Africa
Africa|hCoV-19/South Africa/KRISP-K002595/2020|EPI ISL 535460|B.1.1.62|South Africa|2020-07-29	Africa|hCoV-19/South Africa/LR00056/2020|EPI ISL 515177|C.1|South Africa|2020-07-10	0.0006602107	Africa
Africa|hCoV-19/South Africa/KRISP-K002596/2020|EPI ISL 535461|B.1.1|South Africa|2020-07-29	Africa|hCoV-19/South Africa/LR00056/2020|EPI ISL 515177|C.1|South Africa|2020-07-10	0.0005558686	Africa
Africa|hCoV-19/South Africa/KRISP-K002597/2020|EPI ISL 535462|B.1.1.206|South Africa|2020-07-31	Africa|hCoV-19/South Africa/LR00056/2020|EPI ISL 515177|C.1|South Africa|2020-07-10	0.0006949250	Africa
Africa|hCoV-19/South Africa/KRISP-K002598/2020|EPI ISL 535463|H.1|South Africa|2020-07-30	Africa|hCoV-19/South Africa/LR00056/2020|EPI ISL 515177|C.1|South Africa|2020-07-10	0.0005906370	Africa
Africa|hCoV-19/South Africa/KRISP-K002600/2020|EPI ISL 535464|B.1.1.34|South Africa|2020-07-31	Africa|hCoV-19/South Africa/LR00056/2020|EPI ISL 515177|C.1|South Africa|2020-07-10	0.0005909571	Africa
Africa|hCoV-19/South Africa/KRISP-K002601/2020|EPI ISL 535465|B.1.1|South Africa|2020-07-30	Africa|hCoV-19/South Africa/LR00056/2020|EPI ISL 515177|C.1|South Africa|2020-07-10	0.0005906492	Africa
Africa|hCoV-19/South Africa/KRISP-K002602/2020|EPI ISL 535466|H.1|South Africa|2020-07-31	Africa|hCoV-19/South Africa/LR00056/2020|EPI ISL 515177|C.1|South Africa|2020-07-10	0.0007645896	Africa
Africa|hCoV-19/South Africa/KRISP-K002603/2020|EPI ISL 535467|B.1.1|South Africa|2020-07-30	Africa|hCoV-19/South Africa/LR00056/2020|EPI ISL 515177|C.1|South Africa|2020-07-10	0.0005245229	Africa
Africa|hCoV-19/South Africa/KRISP-K002604/2020|EPI ISL 535468|H.1|South Africa|2020-07-31	Africa|hCoV-19/South Africa/LR00056/2020|EPI ISL 515177|C.1|South Africa|2020-07-10	0.0006601810	Africa
Africa|hCoV-19/South Africa/KRISP-K002605/2020|EPI ISL 535469|B.1.1.206|South Africa|2020-07-30	Africa|hCoV-19/South Africa/LR00056/2020|EPI ISL 515177|C.1|South Africa|2020-07-10	0.0006949275	Africa
Africa|hCoV-19/South Africa/KRISP-K002606/2020|EPI ISL 535470|H.1|South Africa|2020-07-31	Africa|hCoV-19/South Africa/LR00056/2020|EPI ISL 515177|C.1|South Africa|2020-07-10	0.0005906370	Africa
Africa|hCoV-19/South Africa/KRISP-K002607/2020|EPI ISL 535471|H.1|South Africa|2020-07-30	Africa|hCoV-19/South Africa/LR00056/2020|EPI ISL 515177|C.1|South Africa|2020-07-10	0.0005906636	Africa
Africa|hCoV-19/South Africa/KRISP-K002608/2020|EPI ISL 535472|B.1.5.31|South Africa|2020-08-01	Africa|hCoV-19/South Africa/LR00056/2020|EPI ISL 515177|C.1|South Africa|2020-07-10	0.0008341358	Africa
Africa|hCoV-19/South Africa/KRISP-K002609/2020|EPI ISL 535473|B.1.5.16|South Africa|2020-07-30	Africa|hCoV-19/South Africa/LR00056/2020|EPI ISL 515177|C.1|South Africa|2020-07-10	0.0009037035	Africa
Africa|hCoV-19/South Africa/KRISP-K002611/2020|EPI ISL 535475|B.1|South Africa|2020-07-29	Africa|hCoV-19/South Africa/LR00056/2020|EPI ISL 515177|C.1|South Africa|2020-07-10	0.0008688523	Africa
Africa|hCoV-19/South Africa/KRISP-K002612/2020|EPI ISL 535476|C.1|South Africa|2020-07-23	Africa|hCoV-19/South Africa/LR00056/2020|EPI ISL 515177|C.1|South Africa|2020-07-10	0.0003126087	Africa
Africa|hCoV-19/South Africa/KRISP-K002613/2020|EPI ISL 535477|B.1.5.31|South Africa|2020-07-28	Africa|hCoV-19/South Africa/LR00056/2020|EPI ISL 515177|C.1|South Africa|2020-07-10	0.0009385037	Africa
Africa|hCoV-19/South Africa/KRISP-K002614/2020|EPI ISL 535478|B.1.5|South Africa|2020-07-30	Africa|hCoV-19/South Africa/LR00056/2020|EPI ISL 515177|C.1|South Africa|2020-07-10	0.0006257346	Africa
Africa|hCoV-19/South Africa/KRISP-K002615/2020|EPI ISL 535479|B.1.1.206|South Africa|2020-07-31	Africa|hCoV-19/South Africa/LR00056/2020|EPI ISL 515177|C.1|South Africa|2020-07-10	0.0006257259	Africa
Africa|hCoV-19/South Africa/KRISP-K002616/2020|EPI ISL 535480|B.1.1.56|South Africa|2020-08-01	Africa|hCoV-19/South Africa/LR00056/2020|EPI ISL 515177|C.1|South Africa|2020-07-10	0.0006949562	Africa
Africa|hCoV-19/South Africa/KRISP-K002617/2020|EPI ISL 535481|C.1|South Africa|2020-07-29	Africa|hCoV-19/South Africa/LR00056/2020|EPI ISL 515177|C.1|South Africa|2020-07-10	0.0004168478	Africa
Africa|hCoV-19/South Africa/KRISP-K002618/2020|EPI ISL 535482|B.1.1.273|South Africa|2020-07-29	Africa|hCoV-19/South Africa/LR00056/2020|EPI ISL 515177|C.1|South Africa|2020-07-10	0.0006798957	Africa
Africa|hCoV-19/South Africa/KRISP-K002619/2020|EPI ISL 535483|B.1.1.273|South Africa|2020-07-31	Africa|hCoV-19/South Africa/LR00056/2020|EPI ISL 515177|C.1|South Africa|2020-07-10	0.0006601668	Africa
Africa|hCoV-19/South Africa/KRISP-K002621/2020|EPI ISL 535484|B.1.1.206|South Africa|2020-07-30	Africa|hCoV-19/South Africa/LR00056/2020|EPI ISL 515177|C.1|South Africa|2020-07-10	0.0006949589	Africa
Africa|hCoV-19/South Africa/KRISP-K002622/2020|EPI ISL 535485|H.1|South Africa|2020-07-31	Africa|hCoV-19/South Africa/LR00056/2020|EPI ISL 515177|C.1|South Africa|2020-07-10	0.0006602268	Africa
Africa|hCoV-19/South Africa/KRISP-K002623/2020|EPI ISL 535486|B.1|South Africa|2020-08-01	Africa|hCoV-19/South Africa/LR00056/2020|EPI ISL 515177|C.1|South Africa|2020-07-10	0.0007993632	Africa
Africa|hCoV-19/South Africa/KRISP-K002624/2020|EPI ISL 535487|B.1.1.206|South Africa|2020-08-01	Africa|hCoV-19/South Africa/LR00056/2020|EPI ISL 515177|C.1|South Africa|2020-07-10	0.0007993217	Africa
Africa|hCoV-19/South Africa/KRISP-K002625/2020|EPI ISL 535488|B.1.1|South Africa|2020-07-29	Africa|hCoV-19/South Africa/LR00056/2020|EPI ISL 515177|C.1|South Africa|2020-07-10	0.0006254064	Africa
Africa|hCoV-19/South Africa/KRISP-K002626/2020|EPI ISL 535496|H.1|South Africa|2020-08-01	Africa|hCoV-19/South Africa/LR00056/2020|EPI ISL 515177|C.1|South Africa|2020-07-10	0.0006254087	Africa
Africa|hCoV-19/South Africa/KRISP-K002628/2020|EPI ISL 535498|H.1|South Africa|2020-07-27	Africa|hCoV-19/South Africa/LR00056/2020|EPI ISL 515177|C.1|South Africa|2020-07-10	0.0006601810	Africa
Africa|hCoV-19/South Africa/KRISP-K002629/2020|EPI ISL 535499|C.9|South Africa|2020-07-31	Africa|hCoV-19/South Africa/LR00056/2020|EPI ISL 515177|C.1|South Africa|2020-07-10	0.0005921012	Africa
Africa|hCoV-19/South Africa/KRISP-K002630/2020|EPI ISL 535500|H.1|South Africa|2020-07-31	Africa|hCoV-19/South Africa/LR00056/2020|EPI ISL 515177|C.1|South Africa|2020-07-10	0.0006602406	Africa
Africa|hCoV-19/South Africa/KRISP-K002631/2020|EPI ISL 535501|H.1|South Africa|2020-08-02	Africa|hCoV-19/South Africa/LR00056/2020|EPI ISL 515177|C.1|South Africa|2020-07-10	0.0006601971	Africa
Africa|hCoV-19/South Africa/KRISP-K002632/2020|EPI ISL 535502|B.1.1.62|South Africa|2020-07-31	Africa|hCoV-19/South Africa/LR00056/2020|EPI ISL 515177|C.1|South Africa|2020-07-10	0.0006602106	Africa
Africa|hCoV-19/South Africa/KRISP-K002633/2020|EPI ISL 535503|B.1.1.206|South Africa|2020-08-03	Africa|hCoV-19/South Africa/LR00056/2020|EPI ISL 515177|C.1|South Africa|2020-07-10	0.0006601650	Africa
Africa|hCoV-19/South Africa/KRISP-K002634/2020|EPI ISL 535504|B.1.1.273|South Africa|2020-08-03	Africa|hCoV-19/South Africa/LR00056/2020|EPI ISL 515177|C.1|South Africa|2020-07-10	0.0006949419	Africa
Africa|hCoV-19/South Africa/KRISP-K002635/2020|EPI ISL 535505|B.1.1.40|South Africa|2020-08-04	Africa|hCoV-19/South Africa/LR00056/2020|EPI ISL 515177|C.1|South Africa|2020-07-10	0.0006949418	Africa
Africa|hCoV-19/South Africa/KRISP-K002636/2020|EPI ISL 535506|C.1|South Africa|2020-08-02	Africa|hCoV-19/South Africa/LR00056/2020|EPI ISL 515177|C.1|South Africa|2020-07-10	0.0004168753	Africa
Africa|hCoV-19/South Africa/KRISP-K002637/2020|EPI ISL 535507|B.1.1.206|South Africa|2020-08-02	Africa|hCoV-19/South Africa/LR00056/2020|EPI ISL 515177|C.1|South Africa|2020-07-10	0.0005936394	Africa
Africa|hCoV-19/South Africa/KRISP-K002638/2020|EPI ISL 535508|B.1.1.206|South Africa|2020-08-04	Africa|hCoV-19/South Africa/LR00056/2020|EPI ISL 515177|C.1|South Africa|2020-07-10	0.0005906227	Africa
Africa|hCoV-19/South Africa/KRISP-K002639/2020|EPI ISL 535509|B.1.1.34|South Africa|2020-08-03	Africa|hCoV-19/South Africa/LR00056/2020|EPI ISL 515177|C.1|South Africa|2020-07-10	0.0006254064	Africa
Africa|hCoV-19/South Africa/KRISP-K002640/2020|EPI ISL 535510|B.1.1.206|South Africa|2020-08-04	Africa|hCoV-19/South Africa/LR00056/2020|EPI ISL 515177|C.1|South Africa|2020-07-10	0.0006601353	Africa
Africa|hCoV-19/South Africa/KRISP-K002641/2020|EPI ISL 535511|B.1.1.34|South Africa|2020-08-02	Africa|hCoV-19/South Africa/LR00056/2020|EPI ISL 515177|C.1|South Africa|2020-07-10	0.0006601650	Africa
Africa|hCoV-19/South Africa/KRISP-K002642/2020|EPI ISL 535512|B.1.1.273|South Africa|2020-08-02	Africa|hCoV-19/South Africa/LR00056/2020|EPI ISL 515177|C.1|South Africa|2020-07-10	0.0006949105	Africa
Africa|hCoV-19/South Africa/KRISP-K002643/2020|EPI ISL 535513|B.1.1.206|South Africa|2020-08-01	Africa|hCoV-19/South Africa/LR00056/2020|EPI ISL 515177|C.1|South Africa|2020-07-10	0.0006253783	Africa
Africa|hCoV-19/South Africa/KRISP-K002644/2020|EPI ISL 535514|B.1.1.206|South Africa|2020-08-02	Africa|hCoV-19/South Africa/LR00056/2020|EPI ISL 515177|C.1|South Africa|2020-07-10	0.0006601811	Africa
Africa|hCoV-19/South Africa/KRISP-K002645/2020|EPI ISL 535515|H.1|South Africa|2020-08-01	Africa|hCoV-19/South Africa/LR00056/2020|EPI ISL 515177|C.1|South Africa|2020-07-10	0.0005906370	Africa
Africa|hCoV-19/South Africa/KRISP-K002646/2020|EPI ISL 535516|B.1.1.34|South Africa|2020-08-03	Africa|hCoV-19/South Africa/LR00056/2020|EPI ISL 515177|C.1|South Africa|2020-07-10	0.0006601948	Africa
Africa|hCoV-19/South Africa/KRISP-K002647/2020|EPI ISL 535517|B.1.1.206|South Africa|2020-08-04	Africa|hCoV-19/South Africa/LR00056/2020|EPI ISL 515177|C.1|South Africa|2020-07-10	0.0005074026	Africa
Africa|hCoV-19/South Africa/KRISP-K002648/2020|EPI ISL 535518|B.1.1.206|South Africa|2020-08-04	Africa|hCoV-19/South Africa/LR00056/2020|EPI ISL 515177|C.1|South Africa|2020-07-10	0.0005211159	Africa
Africa|hCoV-19/South Africa/KRISP-K002649/2020|EPI ISL 535519|B.1.1.34|South Africa|2020-08-02	Africa|hCoV-19/South Africa/LR00056/2020|EPI ISL 515177|C.1|South Africa|2020-07-10	0.0006949249	Africa
Africa|hCoV-19/South Africa/KRISP-K002650/2020|EPI ISL 535520|H.1|South Africa|2020-08-03	Africa|hCoV-19/South Africa/LR00056/2020|EPI ISL 515177|C.1|South Africa|2020-07-10	0.0007297875	Africa
Africa|hCoV-19/South Africa/KRISP-K002651/2020|EPI ISL 535521|B.1.1.206|South Africa|2020-08-04	Africa|hCoV-19/South Africa/LR00056/2020|EPI ISL 515177|C.1|South Africa|2020-07-10	0.0005731289	Africa
Africa|hCoV-19/South Africa/KRISP-K002653/2020|EPI ISL 535522|B.1.1|South Africa|2020-08-02	Africa|hCoV-19/South Africa/LR00056/2020|EPI ISL 515177|C.1|South Africa|2020-07-10	0.0005560427	Africa
Africa|hCoV-19/South Africa/KRISP-K002655/2020|EPI ISL 535523|C.9|South Africa|2020-08-03	Africa|hCoV-19/South Africa/LR00056/2020|EPI ISL 515177|C.1|South Africa|2020-07-10	0.0005211501	Africa
Africa|hCoV-19/South Africa/KRISP-K002657/2020|EPI ISL 535525|B.1.1.1|South Africa|2020-08-03	Africa|hCoV-19/South Africa/LR00056/2020|EPI ISL 515177|C.1|South Africa|2020-07-10	0.0003556917	Africa
Africa|hCoV-19/South Africa/KRISP-K002658/2020|EPI ISL 535526|B.1.1.56|South Africa|2020-08-03	Africa|hCoV-19/South Africa/LR00056/2020|EPI ISL 515177|C.1|South Africa|2020-07-10	0.0006949557	Africa
Africa|hCoV-19/South Africa/KRISP-K002659/2020|EPI ISL 535527|C.9|South Africa|2020-08-03	Africa|hCoV-19/South Africa/LR00056/2020|EPI ISL 515177|C.1|South Africa|2020-07-10	0.0005569826	Africa
Africa|hCoV-19/South Africa/KRISP-K002660/2020|EPI ISL 535528|B.1.1.316|South Africa|2020-08-03	Africa|hCoV-19/South Africa/LR00056/2020|EPI ISL 515177|C.1|South Africa|2020-07-10	0.0005727452	Africa
Africa|hCoV-19/South Africa/KRISP-K002661/2020|EPI ISL 535529|C.9|South Africa|2020-08-03	Africa|hCoV-19/South Africa/LR00056/2020|EPI ISL 515177|C.1|South Africa|2020-07-10	0.0005559189	Africa
Africa|hCoV-19/South Africa/KRISP-K002664/2020|EPI ISL 535530|B.1.5|South Africa|2020-08-02	Africa|hCoV-19/South Africa/LR00056/2020|EPI ISL 515177|C.1|South Africa|2020-07-10	0.0007347004	Africa
Africa|hCoV-19/South Africa/KRISP-K002665/2020|EPI ISL 535531|C.1|South Africa|2020-08-03	Africa|hCoV-19/South Africa/LR00056/2020|EPI ISL 515177|C.1|South Africa|2020-07-10	0.0003126233	Africa
Africa|hCoV-19/South Africa/KRISP-K002666/2020|EPI ISL 535532|B.1.1.206|South Africa|2020-08-01	Africa|hCoV-19/South Africa/LR00056/2020|EPI ISL 515177|C.1|South Africa|2020-07-10	0.0005558686	Africa
Africa|hCoV-19/South Africa/KRISP-K002667/2020|EPI ISL 535533|B.1.1|South Africa|2020-08-04	Africa|hCoV-19/South Africa/LR00056/2020|EPI ISL 515177|C.1|South Africa|2020-07-10	0.0005214601	Africa
Africa|hCoV-19/South Africa/KRISP-K002669/2020|EPI ISL 535535|B.1.1.206|South Africa|2020-08-03	Africa|hCoV-19/South Africa/LR00056/2020|EPI ISL 515177|C.1|South Africa|2020-07-10	0.0005812658	Africa
Africa|hCoV-19/South Africa/KRISP-K002670/2020|EPI ISL 535536|B.1.1.206|South Africa|2020-08-02	Africa|hCoV-19/South Africa/LR00056/2020|EPI ISL 515177|C.1|South Africa|2020-07-10	0.0008688243	Africa
Africa|hCoV-19/South Africa/KRISP-K002671/2020|EPI ISL 535537|B.1|South Africa|2020-08-02	Africa|hCoV-19/South Africa/LR00056/2020|EPI ISL 515177|C.1|South Africa|2020-07-10	0.0007645582	Africa
Africa|hCoV-19/South Africa/KRISP-K002672/2020|EPI ISL 535538|B.1.1.206|South Africa|2020-08-03	Africa|hCoV-19/South Africa/LR00056/2020|EPI ISL 515177|C.1|South Africa|2020-07-10	0.0006172590	Africa
Africa|hCoV-19/South Africa/KRISP-K002673/2020|EPI ISL 535539|B.1.1.254|South Africa|2020-08-01	Africa|hCoV-19/South Africa/LR00056/2020|EPI ISL 515177|C.1|South Africa|2020-07-10	0.0006254216	Africa
Africa|hCoV-19/South Africa/KRISP-K002675/2020|EPI ISL 535540|C.9|South Africa|2020-08-03	Africa|hCoV-19/South Africa/LR00056/2020|EPI ISL 515177|C.1|South Africa|2020-07-10	0.0005569827	Africa
Africa|hCoV-19/South Africa/KRISP-K002676/2020|EPI ISL 535541|C.1|South Africa|2020-08-02	Africa|hCoV-19/South Africa/LR00056/2020|EPI ISL 515177|C.1|South Africa|2020-07-10	0.0003820932	Africa
Africa|hCoV-19/South Africa/KRISP-K002678/2020|EPI ISL 535542|B.1.1.254|South Africa|2020-08-03	Africa|hCoV-19/South Africa/LR00056/2020|EPI ISL 515177|C.1|South Africa|2020-07-10	0.0006601834	Africa
Africa|hCoV-19/South Africa/KRISP-K002679/2020|EPI ISL 535543|B.1.1.273|South Africa|2020-08-02	Africa|hCoV-19/South Africa/LR00056/2020|EPI ISL 515177|C.1|South Africa|2020-07-10	0.0007992886	Africa
Africa|hCoV-19/South Africa/KRISP-K002680/2020|EPI ISL 535544|B.1.1|South Africa|2020-08-03	Africa|hCoV-19/South Africa/LR00056/2020|EPI ISL 515177|C.1|South Africa|2020-07-10	0.0008689246	Africa
Africa|hCoV-19/South Africa/KRISP-K002681/2020|EPI ISL 535545|B.1.1.254|South Africa|2020-08-01	Africa|hCoV-19/South Africa/LR00056/2020|EPI ISL 515177|C.1|South Africa|2020-07-10	0.0007297699	Africa
Africa|hCoV-19/South Africa/KRISP-K002682/2020|EPI ISL 535546|B.1.1.206|South Africa|2020-08-01	Africa|hCoV-19/South Africa/LR00056/2020|EPI ISL 515177|C.1|South Africa|2020-07-10	0.0006253782	Africa
Africa|hCoV-19/South Africa/KRISP-K002685/2020|EPI ISL 535548|B.1.1|South Africa|2020-08-02	Africa|hCoV-19/South Africa/LR00056/2020|EPI ISL 515177|C.1|South Africa|2020-07-10	0.0006317109	Africa
Africa|hCoV-19/South Africa/KRISP-K002686/2020|EPI ISL 535549|B.1.1.273|South Africa|2020-08-04	Africa|hCoV-19/South Africa/LR00056/2020|EPI ISL 515177|C.1|South Africa|2020-07-10	0.0007393791	Africa
Africa|hCoV-19/South Africa/KRISP-K002687/2020|EPI ISL 535550|B.1.1|South Africa|2020-08-03	Africa|hCoV-19/South Africa/LR00056/2020|EPI ISL 515177|C.1|South Africa|2020-07-10	0.0005606338	Africa
Africa|hCoV-19/South Africa/KRISP-K002688/2020|EPI ISL 535551|B.1.1|South Africa|2020-08-03	Africa|hCoV-19/South Africa/LR00056/2020|EPI ISL 515177|C.1|South Africa|2020-07-10	0.0006603501	Africa
Africa|hCoV-19/South Africa/KRISP-K002690/2020|EPI ISL 535552|B.1.1.273|South Africa|2020-07-27	Africa|hCoV-19/South Africa/LR00056/2020|EPI ISL 515177|C.1|South Africa|2020-07-10	0.0009036188	Africa
Africa|hCoV-19/South Africa/KRISP-K002691/2020|EPI ISL 535553|B.1.1.206|South Africa|2020-07-27	Africa|hCoV-19/South Africa/LR00056/2020|EPI ISL 515177|C.1|South Africa|2020-07-10	0.0006601811	Africa
Africa|hCoV-19/South Africa/KRISP-K002692/2020|EPI ISL 535554|B.1.1.206|South Africa|2020-07-27	Africa|hCoV-19/South Africa/LR00056/2020|EPI ISL 515177|C.1|South Africa|2020-07-10	0.0007296864	Africa
Africa|hCoV-19/South Africa/KRISP-K002693/2020|EPI ISL 535555|C.2|South Africa|2020-07-27	Africa|hCoV-19/South Africa/LR00056/2020|EPI ISL 515177|C.1|South Africa|2020-07-10	0.0004168753	Africa
Africa|hCoV-19/South Africa/KRISP-K002694/2020|EPI ISL 535556|B.1.1.273|South Africa|2020-07-27	Africa|hCoV-19/South Africa/LR00056/2020|EPI ISL 515177|C.1|South Africa|2020-07-10	0.0006601513	Africa
Africa|hCoV-19/South Africa/KRISP-K002696/2020|EPI ISL 535557|B.1.1|South Africa|2020-07-27	Africa|hCoV-19/South Africa/LR00056/2020|EPI ISL 515177|C.1|South Africa|2020-07-10	0.0006601513	Africa
Africa|hCoV-19/South Africa/KRISP-K002697/2020|EPI ISL 535558|B.1.1|South Africa|2020-07-27	Africa|hCoV-19/South Africa/LR00056/2020|EPI ISL 515177|C.1|South Africa|2020-07-10	0.0006253782	Africa
Africa|hCoV-19/South Africa/KRISP-K002698/2020|EPI ISL 535559|B.1.1.206|South Africa|2020-07-30	Africa|hCoV-19/South Africa/LR00056/2020|EPI ISL 515177|C.1|South Africa|2020-07-10	0.0007644335	Africa
Africa|hCoV-19/South Africa/KRISP-K002699/2020|EPI ISL 535560|C.1|South Africa|2020-07-30	Africa|hCoV-19/South Africa/LR00056/2020|EPI ISL 515177|C.1|South Africa|2020-07-10	0.0003140845	Africa
Africa|hCoV-19/South Africa/KRISP-K002700/2020|EPI ISL 535561|B.1.1.206|South Africa|2020-07-30	Africa|hCoV-19/South Africa/LR00056/2020|EPI ISL 515177|C.1|South Africa|2020-07-10	0.0007002600	Africa
Africa|hCoV-19/South Africa/KRISP-K002702/2020|EPI ISL 535562|B.1.1.273|South Africa|2020-07-30	Africa|hCoV-19/South Africa/LR00056/2020|EPI ISL 515177|C.1|South Africa|2020-07-10	0.0006601811	Africa
Africa|hCoV-19/South Africa/KRISP-K002703/2020|EPI ISL 535563|B.1.1.273|South Africa|2020-07-30	Africa|hCoV-19/South Africa/LR00056/2020|EPI ISL 515177|C.1|South Africa|2020-07-10	0.0007297069	Africa
Africa|hCoV-19/South Africa/KRISP-K002704/2020|EPI ISL 535564|H.1|South Africa|2020-07-30	Africa|hCoV-19/South Africa/LR00056/2020|EPI ISL 515177|C.1|South Africa|2020-07-10	0.0005906637	Africa
Africa|hCoV-19/South Africa/KRISP-K002706/2020|EPI ISL 535565|B.1.1|South Africa|2020-07-30	Africa|hCoV-19/South Africa/LR00056/2020|EPI ISL 515177|C.1|South Africa|2020-07-10	0.0006253782	Africa
Africa|hCoV-19/South Africa/KRISP-K002707/2020|EPI ISL 535566|B.1.1.206|South Africa|2020-07-30	Africa|hCoV-19/South Africa/LR00056/2020|EPI ISL 515177|C.1|South Africa|2020-07-10	0.0005906227	Africa
Africa|hCoV-19/South Africa/KRISP-K002708/2020|EPI ISL 535567|C.1|South Africa|2020-07-30	Africa|hCoV-19/South Africa/LR00056/2020|EPI ISL 515177|C.1|South Africa|2020-07-10	0.0004863965	Africa
Africa|hCoV-19/South Africa/KRISP-K002709/2020|EPI ISL 535568|H.1|South Africa|2020-07-30	Africa|hCoV-19/South Africa/LR00056/2020|EPI ISL 515177|C.1|South Africa|2020-07-10	0.0006254497	Africa
Africa|hCoV-19/South Africa/KRISP-K002710/2020|EPI ISL 535569|B.1.1.99|South Africa|2020-07-30	Africa|hCoV-19/South Africa/LR00056/2020|EPI ISL 515177|C.1|South Africa|2020-07-10	0.0006253934	Africa
Africa|hCoV-19/South Africa/KRISP-K002711/2020|EPI ISL 535570|B.1.1.273|South Africa|2020-07-30	Africa|hCoV-19/South Africa/LR00056/2020|EPI ISL 515177|C.1|South Africa|2020-07-10	0.0007992525	Africa
Africa|hCoV-19/South Africa/KRISP-K002712/2020|EPI ISL 535571|B.1.1.84|South Africa|2020-07-30	Africa|hCoV-19/South Africa/LR00056/2020|EPI ISL 515177|C.1|South Africa|2020-07-10	0.0005906226	Africa
Africa|hCoV-19/South Africa/KRISP-K002715/2020|EPI ISL 535572|B.1.1|South Africa|2020-07-30	Africa|hCoV-19/South Africa/LR00056/2020|EPI ISL 515177|C.1|South Africa|2020-07-10	0.0007644678	Africa
Africa|hCoV-19/South Africa/KRISP-K002717/2020|EPI ISL 529720|B.1.1.64|South Africa|2020-08-14	Africa|hCoV-19/South Africa/LR00056/2020|EPI ISL 515177|C.1|South Africa|2020-07-10	0.0006254216	Africa
Africa|hCoV-19/South Africa/KRISP-K002720/2020|EPI ISL 529721|C.1|South Africa|2020-08-16	Africa|hCoV-19/South Africa/LR00056/2020|EPI ISL 515177|C.1|South Africa|2020-07-10	0.0004168580	Africa
Africa|hCoV-19/South Africa/KRISP-K002721/2020|EPI ISL 529722|B.1.1.1|South Africa|2020-08-14	Africa|hCoV-19/South Africa/LR00056/2020|EPI ISL 515177|C.1|South Africa|2020-07-10	0.0004222580	Africa
Africa|hCoV-19/South Africa/KRISP-K002722/2020|EPI ISL 529723|C.1|South Africa|2020-08-15	Africa|hCoV-19/South Africa/LR00056/2020|EPI ISL 515177|C.1|South Africa|2020-07-10	0.0004168480	Africa
Africa|hCoV-19/South Africa/KRISP-K002724/2020|EPI ISL 529724|B.1|South Africa|2020-08-12	Africa|hCoV-19/South Africa/LR00056/2020|EPI ISL 515177|C.1|South Africa|2020-07-10	0.0009385460	Africa
Africa|hCoV-19/South Africa/KRISP-K002726/2020|EPI ISL 529725|B.1.1|South Africa|2020-08-14	Africa|hCoV-19/South Africa/LR00056/2020|EPI ISL 515177|C.1|South Africa|2020-07-10	0.0005061472	Africa
Africa|hCoV-19/South Africa/KRISP-K002727/2020|EPI ISL 529726|B.1.1.206|South Africa|2020-08-14	Africa|hCoV-19/South Africa/LR00056/2020|EPI ISL 515177|C.1|South Africa|2020-07-10	0.0006949096	Africa
Africa|hCoV-19/South Africa/KRISP-K002729/2020|EPI ISL 529728|B.1.1.206|South Africa|2020-08-14	Africa|hCoV-19/South Africa/LR00056/2020|EPI ISL 515177|C.1|South Africa|2020-07-10	0.0006601650	Africa
Africa|hCoV-19/South Africa/KRISP-K002731/2020|EPI ISL 529729|B.1.1.273|South Africa|2020-08-16	Africa|hCoV-19/South Africa/LR00056/2020|EPI ISL 515177|C.1|South Africa|2020-07-10	0.0006949275	Africa
Africa|hCoV-19/South Africa/KRISP-K002732/2020|EPI ISL 529730|B.1.1.34|South Africa|2020-08-15	Africa|hCoV-19/South Africa/LR00056/2020|EPI ISL 515177|C.1|South Africa|2020-07-10	0.0006254064	Africa
Africa|hCoV-19/South Africa/KRISP-K002733/2020|EPI ISL 529731|B.1.5|South Africa|2020-08-16	Africa|hCoV-19/South Africa/LR00056/2020|EPI ISL 515177|C.1|South Africa|2020-07-10	0.0008341155	Africa
Africa|hCoV-19/South Africa/KRISP-K002734/2020|EPI ISL 529732|B.1.1.117|South Africa|2020-08-16	Africa|hCoV-19/South Africa/LR00056/2020|EPI ISL 515177|C.1|South Africa|2020-07-10	0.0006601649	Africa
Africa|hCoV-19/South Africa/KRISP-K002735/2020|EPI ISL 529733|B.1.1.34|South Africa|2020-08-16	Africa|hCoV-19/South Africa/LR00056/2020|EPI ISL 515177|C.1|South Africa|2020-07-10	0.0006254064	Africa
Africa|hCoV-19/South Africa/KRISP-K002736/2020|EPI ISL 529734|B.1.1.273|South Africa|2020-08-15	Africa|hCoV-19/South Africa/LR00056/2020|EPI ISL 515177|C.1|South Africa|2020-07-10	0.0006949275	Africa
Africa|hCoV-19/South Africa/KRISP-K002737/2020|EPI ISL 529735|B.1.1.206|South Africa|2020-08-14	Africa|hCoV-19/South Africa/LR00056/2020|EPI ISL 515177|C.1|South Africa|2020-07-10	0.0006949275	Africa
Africa|hCoV-19/South Africa/KRISP-K002738/2020|EPI ISL 529736|B.1.1.99|South Africa|2020-08-14	Africa|hCoV-19/South Africa/LR00056/2020|EPI ISL 515177|C.1|South Africa|2020-07-10	0.0006254345	Africa
Africa|hCoV-19/South Africa/KRISP-K002739/2020|EPI ISL 529737|B.1.1.34|South Africa|2020-08-13	Africa|hCoV-19/South Africa/LR00056/2020|EPI ISL 515177|C.1|South Africa|2020-07-10	0.0007296864	Africa
Africa|hCoV-19/South Africa/KRISP-K002740/2020|EPI ISL 529738|B.1.1.273|South Africa|2020-08-14	Africa|hCoV-19/South Africa/LR00056/2020|EPI ISL 515177|C.1|South Africa|2020-07-10	0.0005938198	Africa
Africa|hCoV-19/South Africa/KRISP-K002741/2020|EPI ISL 529739|B.1.1.273|South Africa|2020-08-15	Africa|hCoV-19/South Africa/LR00056/2020|EPI ISL 515177|C.1|South Africa|2020-07-10	0.0007297041	Africa
Africa|hCoV-19/South Africa/KRISP-K002744/2020|EPI ISL 529740|B.1.1.206|South Africa|2020-08-15	Africa|hCoV-19/South Africa/LR00056/2020|EPI ISL 515177|C.1|South Africa|2020-07-10	0.0007644680	Africa
Africa|hCoV-19/South Africa/KRISP-K002745/2020|EPI ISL 529741|B.1.1.1|South Africa|2020-08-15	Africa|hCoV-19/South Africa/LR00056/2020|EPI ISL 515177|C.1|South Africa|2020-07-10	0.0004518864	Africa
Africa|hCoV-19/South Africa/KRISP-K002746/2020|EPI ISL 529742|C.1|South Africa|2020-08-13	Africa|hCoV-19/South Africa/LR00056/2020|EPI ISL 515177|C.1|South Africa|2020-07-10	0.0004168665	Africa
Africa|hCoV-19/South Africa/KRISP-K002747/2020|EPI ISL 529743|C.1|South Africa|2020-08-15	Africa|hCoV-19/South Africa/LR00056/2020|EPI ISL 515177|C.1|South Africa|2020-07-10	0.0004168565	Africa
Africa|hCoV-19/South Africa/KRISP-K002748/2020|EPI ISL 529744|C.1|South Africa|2020-08-15	Africa|hCoV-19/South Africa/LR00056/2020|EPI ISL 515177|C.1|South Africa|2020-07-10	0.0003821105	Africa
Africa|hCoV-19/South Africa/KRISP-K002749/2020|EPI ISL 529745|B.1.1.273|South Africa|2020-08-16	Africa|hCoV-19/South Africa/LR00056/2020|EPI ISL 515177|C.1|South Africa|2020-07-10	0.0008005679	Africa
Africa|hCoV-19/South Africa/KRISP-K002750/2020|EPI ISL 529746|B.1.1.273|South Africa|2020-08-16	Africa|hCoV-19/South Africa/LR00056/2020|EPI ISL 515177|C.1|South Africa|2020-07-10	0.0005955043	Africa
Africa|hCoV-19/South Africa/KRISP-K002751/2020|EPI ISL 529747|H.1|South Africa|2020-08-14	Africa|hCoV-19/South Africa/LR00056/2020|EPI ISL 515177|C.1|South Africa|2020-07-10	0.0005906512	Africa
Africa|hCoV-19/South Africa/KRISP-K002752/2020|EPI ISL 529748|B.1.140|South Africa|2020-08-17	Africa|hCoV-19/South Africa/LR00056/2020|EPI ISL 515177|C.1|South Africa|2020-07-10	0.0008340982	Africa
Africa|hCoV-19/South Africa/KRISP-K002753/2020|EPI ISL 529749|H.1|South Africa|2020-08-15	Africa|hCoV-19/South Africa/LR00056/2020|EPI ISL 515177|C.1|South Africa|2020-07-10	0.0007645210	Africa
Africa|hCoV-19/South Africa/KRISP-K002754/2020|EPI ISL 529750|H.1|South Africa|2020-08-16	Africa|hCoV-19/South Africa/LR00056/2020|EPI ISL 515177|C.1|South Africa|2020-07-10	0.0007645023	Africa
Africa|hCoV-19/South Africa/KRISP-K002755/2020|EPI ISL 529751|B.1.1|South Africa|2020-08-12	Africa|hCoV-19/South Africa/LR00056/2020|EPI ISL 515177|C.1|South Africa|2020-07-10	0.0004863647	Africa
Africa|hCoV-19/South Africa/KRISP-K002756/2020|EPI ISL 529752|B.1|South Africa|2020-08-14	Africa|hCoV-19/South Africa/LR00056/2020|EPI ISL 515177|C.1|South Africa|2020-07-10	0.0008341186	Africa
Africa|hCoV-19/South Africa/KRISP-K002758/2020|EPI ISL 529754|B.1.1|South Africa|2020-08-12	Africa|hCoV-19/South Africa/LR00056/2020|EPI ISL 515177|C.1|South Africa|2020-07-10	0.0005325365	Africa
Africa|hCoV-19/South Africa/KRISP-K002759/2020|EPI ISL 529755|B.1.1.34|South Africa|2020-08-15	Africa|hCoV-19/South Africa/LR00056/2020|EPI ISL 515177|C.1|South Africa|2020-07-10	0.0007297373	Africa
Africa|hCoV-19/South Africa/KRISP-K002760/2020|EPI ISL 529756|H.1|South Africa|2020-08-16	Africa|hCoV-19/South Africa/LR00056/2020|EPI ISL 515177|C.1|South Africa|2020-07-10	0.0005906637	Africa
Africa|hCoV-19/South Africa/KRISP-K002761/2020|EPI ISL 529757|B.1.1.56|South Africa|2020-08-15	Africa|hCoV-19/South Africa/LR00056/2020|EPI ISL 515177|C.1|South Africa|2020-07-10	0.0008688461	Africa
Africa|hCoV-19/South Africa/KRISP-K002762/2020|EPI ISL 529758|C.1|South Africa|2020-08-15	Africa|hCoV-19/South Africa/LR00056/2020|EPI ISL 515177|C.1|South Africa|2020-07-10	0.0004515836	Africa
Africa|hCoV-19/South Africa/KRISP-K002763/2020|EPI ISL 529759|H.1|South Africa|2020-08-16	Africa|hCoV-19/South Africa/LR00056/2020|EPI ISL 515177|C.1|South Africa|2020-07-10	0.0005906637	Africa
Africa|hCoV-19/South Africa/KRISP-K002764/2020|EPI ISL 529760|B.1.1.206|South Africa|2020-08-12	Africa|hCoV-19/South Africa/LR00056/2020|EPI ISL 515177|C.1|South Africa|2020-07-10	0.0009383965	Africa
Africa|hCoV-19/South Africa/KRISP-K002766/2020|EPI ISL 529762|B.1|South Africa|2020-08-12	Africa|hCoV-19/South Africa/LR00056/2020|EPI ISL 515177|C.1|South Africa|2020-07-10	0.0008010612	Africa
Africa|hCoV-19/South Africa/KRISP-K002768/2020|EPI ISL 529763|C.9|South Africa|2020-08-21	Africa|hCoV-19/South Africa/LR00056/2020|EPI ISL 515177|C.1|South Africa|2020-07-10	0.0005559050	Africa
Africa|hCoV-19/South Africa/KRISP-K002769/2020|EPI ISL 529764|B.1.1.206|South Africa|2020-08-21	Africa|hCoV-19/South Africa/LR00056/2020|EPI ISL 515177|C.1|South Africa|2020-07-10	0.0006254064	Africa
Africa|hCoV-19/South Africa/KRISP-K002770/2020|EPI ISL 529765|C.9|South Africa|2020-08-21	Africa|hCoV-19/South Africa/LR00056/2020|EPI ISL 515177|C.1|South Africa|2020-07-10	0.0004863747	Africa
Africa|hCoV-19/South Africa/KRISP-K002771/2020|EPI ISL 529766|H.1|South Africa|2020-08-21	Africa|hCoV-19/South Africa/LR00056/2020|EPI ISL 515177|C.1|South Africa|2020-07-10	0.0007993247	Africa
Africa|hCoV-19/South Africa/KRISP-K002772/2020|EPI ISL 529767|B.1.1.206|South Africa|2020-08-21	Africa|hCoV-19/South Africa/LR00056/2020|EPI ISL 515177|C.1|South Africa|2020-07-10	0.0007645528	Africa
Africa|hCoV-19/South Africa/KRISP-K002773/2020|EPI ISL 529768|B.1.1.1|South Africa|2020-08-21	Africa|hCoV-19/South Africa/LR00056/2020|EPI ISL 515177|C.1|South Africa|2020-07-10	0.0005650259	Africa
Africa|hCoV-19/South Africa/KRISP-K002774/2020|EPI ISL 529769|B.1.1.206|South Africa|2020-08-21	Africa|hCoV-19/South Africa/LR00056/2020|EPI ISL 515177|C.1|South Africa|2020-07-10	0.0006949248	Africa
Africa|hCoV-19/South Africa/KRISP-K002775/2020|EPI ISL 529770|B.1.1|South Africa|2020-08-21	Africa|hCoV-19/South Africa/LR00056/2020|EPI ISL 515177|C.1|South Africa|2020-07-10	0.0007992858	Africa
Africa|hCoV-19/South Africa/KRISP-K002776/2020|EPI ISL 529771|C.1|South Africa|2020-08-21	Africa|hCoV-19/South Africa/LR00056/2020|EPI ISL 515177|C.1|South Africa|2020-07-10	0.0004864085	Africa
Africa|hCoV-19/South Africa/KRISP-K002777/2020|EPI ISL 529772|C.1|South Africa|2020-08-21	Africa|hCoV-19/South Africa/LR00056/2020|EPI ISL 515177|C.1|South Africa|2020-07-10	0.0004863865	Africa
Africa|hCoV-19/South Africa/KRISP-K002780/2020|EPI ISL 529774|B.1.1.273|South Africa|2020-08-20	Africa|hCoV-19/South Africa/LR00056/2020|EPI ISL 515177|C.1|South Africa|2020-07-10	0.0007297549	Africa
Africa|hCoV-19/South Africa/KRISP-K002781/2020|EPI ISL 529775|B.1.1.206|South Africa|2020-08-21	Africa|hCoV-19/South Africa/LR00056/2020|EPI ISL 515177|C.1|South Africa|2020-07-10	0.0005906227	Africa
Africa|hCoV-19/South Africa/KRISP-K002782/2020|EPI ISL 529776|B.1.1.206|South Africa|2020-08-20	Africa|hCoV-19/South Africa/LR00056/2020|EPI ISL 515177|C.1|South Africa|2020-07-10	0.0006253782	Africa
Africa|hCoV-19/South Africa/KRISP-K002783/2020|EPI ISL 529777|B.1.1.206|South Africa|2020-08-20	Africa|hCoV-19/South Africa/LR00056/2020|EPI ISL 515177|C.1|South Africa|2020-07-10	0.0007296713	Africa
Africa|hCoV-19/South Africa/KRISP-K002784/2020|EPI ISL 529778|B.1.1.206|South Africa|2020-08-24	Africa|hCoV-19/South Africa/LR00056/2020|EPI ISL 515177|C.1|South Africa|2020-07-10	0.0006601513	Africa
Africa|hCoV-19/South Africa/KRISP-K002785/2020|EPI ISL 529779|B.1.1|South Africa|2020-08-24	Africa|hCoV-19/South Africa/LR00056/2020|EPI ISL 515177|C.1|South Africa|2020-07-10	0.0005906493	Africa
Africa|hCoV-19/South Africa/KRISP-K002786/2020|EPI ISL 529780|B.1.1.206|South Africa|2020-08-23	Africa|hCoV-19/South Africa/LR00056/2020|EPI ISL 515177|C.1|South Africa|2020-07-10	0.0006949250	Africa
Africa|hCoV-19/South Africa/KRISP-K002787/2020|EPI ISL 529781|B.1.1.1|South Africa|2020-08-23	Africa|hCoV-19/South Africa/LR00056/2020|EPI ISL 515177|C.1|South Africa|2020-07-10	0.0005312945	Africa
Africa|hCoV-19/South Africa/KRISP-K002788/2020|EPI ISL 529782|C.1|South Africa|2020-08-24	Africa|hCoV-19/South Africa/LR00056/2020|EPI ISL 515177|C.1|South Africa|2020-07-10	0.0003126160	Africa
Africa|hCoV-19/South Africa/KRISP-K002789/2020|EPI ISL 529783|B.1.1.206|South Africa|2020-08-21	Africa|hCoV-19/South Africa/LR00056/2020|EPI ISL 515177|C.1|South Africa|2020-07-10	0.0007644680	Africa
Africa|hCoV-19/South Africa/KRISP-K002790/2020|EPI ISL 529784|H.1|South Africa|2020-08-23	Africa|hCoV-19/South Africa/LR00056/2020|EPI ISL 515177|C.1|South Africa|2020-07-10	0.0006950358	Africa
Africa|hCoV-19/South Africa/KRISP-K002792/2020|EPI ISL 529786|B.1.1.206|South Africa|2020-08-23	Africa|hCoV-19/South Africa/LR00056/2020|EPI ISL 515177|C.1|South Africa|2020-07-10	0.0006257324	Africa
Africa|hCoV-19/South Africa/KRISP-K002793/2020|EPI ISL 529787|H.1|South Africa|2020-08-24	Africa|hCoV-19/South Africa/LR00056/2020|EPI ISL 515177|C.1|South Africa|2020-07-10	0.0007645366	Africa
Africa|hCoV-19/South Africa/KRISP-K002794/2020|EPI ISL 529788|B.1.1|South Africa|2020-08-24	Africa|hCoV-19/South Africa/LR00056/2020|EPI ISL 515177|C.1|South Africa|2020-07-10	0.0006949249	Africa
Africa|hCoV-19/South Africa/KRISP-K002795/2020|EPI ISL 529789|B.1.1.34|South Africa|2020-08-23	Africa|hCoV-19/South Africa/LR00056/2020|EPI ISL 515177|C.1|South Africa|2020-07-10	0.0006601947	Africa
Africa|hCoV-19/South Africa/KRISP-K002796/2020|EPI ISL 529790|B.1.1.206|South Africa|2020-08-24	Africa|hCoV-19/South Africa/LR00056/2020|EPI ISL 515177|C.1|South Africa|2020-07-10	0.0006601513	Africa
Africa|hCoV-19/South Africa/KRISP-K002797/2020|EPI ISL 529791|H.1|South Africa|2020-08-24	Africa|hCoV-19/South Africa/LR00056/2020|EPI ISL 515177|C.1|South Africa|2020-07-10	0.0006949757	Africa
Africa|hCoV-19/South Africa/KRISP-K002798/2020|EPI ISL 529792|H.1|South Africa|2020-08-24	Africa|hCoV-19/South Africa/LR00056/2020|EPI ISL 515177|C.1|South Africa|2020-07-10	0.0007297370	Africa
Africa|hCoV-19/South Africa/KRISP-K002799/2020|EPI ISL 529793|C.1|South Africa|2020-08-24	Africa|hCoV-19/South Africa/LR00056/2020|EPI ISL 515177|C.1|South Africa|2020-07-10	0.0005230029	Africa
Africa|hCoV-19/South Africa/KRISP-K002800/2020|EPI ISL 529794|H.1|South Africa|2020-08-24	Africa|hCoV-19/South Africa/LR00056/2020|EPI ISL 515177|C.1|South Africa|2020-07-10	0.0007297698	Africa
Africa|hCoV-19/South Africa/KRISP-K002801/2020|EPI ISL 529795|B.1.1|South Africa|2020-08-24	Africa|hCoV-19/South Africa/LR00056/2020|EPI ISL 515177|C.1|South Africa|2020-07-10	0.0005969611	Africa
Africa|hCoV-19/South Africa/KRISP-K002802/2020|EPI ISL 529796|B.1.1|South Africa|2020-08-20	Africa|hCoV-19/South Africa/LR00056/2020|EPI ISL 515177|C.1|South Africa|2020-07-10	0.0005211280	Africa
Africa|hCoV-19/South Africa/KRISP-K002803/2020|EPI ISL 529797|B.1.1.159|South Africa|2020-08-24	Africa|hCoV-19/South Africa/LR00056/2020|EPI ISL 515177|C.1|South Africa|2020-07-10	0.0006949563	Africa
Africa|hCoV-19/South Africa/KRISP-K002804/2020|EPI ISL 529798|H.1|South Africa|2020-08-24	Africa|hCoV-19/South Africa/LR00056/2020|EPI ISL 515177|C.1|South Africa|2020-07-10	0.0006254498	Africa
Africa|hCoV-19/South Africa/KRISP-K002805/2020|EPI ISL 529799|B.1.1|South Africa|2020-08-24	Africa|hCoV-19/South Africa/LR00056/2020|EPI ISL 515177|C.1|South Africa|2020-07-10	0.0005906514	Africa
Africa|hCoV-19/South Africa/KRISP-K002806/2020|EPI ISL 529800|B.1.1|South Africa|2020-08-25	Africa|hCoV-19/South Africa/LR00056/2020|EPI ISL 515177|C.1|South Africa|2020-07-10	0.0005906493	Africa
Africa|hCoV-19/South Africa/KRISP-K002807/2020|EPI ISL 529801|B.1.1.206|South Africa|2020-08-25	Africa|hCoV-19/South Africa/LR00056/2020|EPI ISL 515177|C.1|South Africa|2020-07-10	0.0006949564	Africa
Africa|hCoV-19/South Africa/KRISP-K002808/2020|EPI ISL 529802|C.1|South Africa|2020-08-25	Africa|hCoV-19/South Africa/LR00056/2020|EPI ISL 515177|C.1|South Africa|2020-07-10	0.0005210923	Africa
Africa|hCoV-19/South Africa/KRISP-K002809/2020|EPI ISL 529803|B.1|South Africa|2020-08-24	Africa|hCoV-19/South Africa/LR00056/2020|EPI ISL 515177|C.1|South Africa|2020-07-10	0.0005625444	Africa
Africa|hCoV-19/South Africa/LR00001/2020|EPI ISL 515133|B.1.1.206|South Africa|2020-07-03	Africa|hCoV-19/South Africa/LR00056/2020|EPI ISL 515177|C.1|South Africa|2020-07-10	0.0005210914	Africa
Africa|hCoV-19/South Africa/LR00003/2020|EPI ISL 515135|B.1.1.206|South Africa|2020-07-03	Africa|hCoV-19/South Africa/LR00056/2020|EPI ISL 515177|C.1|South Africa|2020-07-10	0.0007019569	Africa
Africa|hCoV-19/South Africa/LR00008/2020|EPI ISL 515138|B.1|South Africa|2020-06-30	Africa|hCoV-19/South Africa/LR00056/2020|EPI ISL 515177|C.1|South Africa|2020-07-10	0.0007342792	Africa
Africa|hCoV-19/South Africa/LR00010/2020|EPI ISL 515140|B.1.5|South Africa|2020-07-03	Africa|hCoV-19/South Africa/LR00056/2020|EPI ISL 515177|C.1|South Africa|2020-07-10	0.0007424208	Africa
Africa|hCoV-19/South Africa/LR00017/2020|EPI ISL 515147|B.1.1.52|South Africa|2020-07-03	Africa|hCoV-19/South Africa/LR00056/2020|EPI ISL 515177|C.1|South Africa|2020-07-10	0.0006253639	Africa
Africa|hCoV-19/South Africa/LR00018/2020|EPI ISL 515148|B.1.1.52|South Africa|2020-07-03	Africa|hCoV-19/South Africa/LR00056/2020|EPI ISL 515177|C.1|South Africa|2020-07-10	0.0006691321	Africa
Africa|hCoV-19/South Africa/LR00020/2020|EPI ISL 515149|B.1.1.206|South Africa|2020-07-03	Africa|hCoV-19/South Africa/LR00056/2020|EPI ISL 515177|C.1|South Africa|2020-07-10	0.0006601641	Africa
Africa|hCoV-19/South Africa/LR00021/2020|EPI ISL 515150|C.1|South Africa|2020-07-02	Africa|hCoV-19/South Africa/LR00056/2020|EPI ISL 515177|C.1|South Africa|2020-07-10	0.0003513682	Africa
Africa|hCoV-19/South Africa/LR00022/2020|EPI ISL 515151|C.1|South Africa|2020-07-02	Africa|hCoV-19/South Africa/LR00056/2020|EPI ISL 515177|C.1|South Africa|2020-07-10	0.0003876530	Africa
Africa|hCoV-19/South Africa/LR00023/2020|EPI ISL 515152|B.1.1|South Africa|2020-07-04	Africa|hCoV-19/South Africa/LR00056/2020|EPI ISL 515177|C.1|South Africa|2020-07-10	0.0005906360	Africa
Africa|hCoV-19/South Africa/LR00024/2020|EPI ISL 515153|B.1.1.53|South Africa|2020-07-05	Africa|hCoV-19/South Africa/LR00056/2020|EPI ISL 515177|C.1|South Africa|2020-07-10	0.0006602240	Africa
Africa|hCoV-19/South Africa/LR00027/2020|EPI ISL 515156|B.1.1.99|South Africa|2020-07-01	Africa|hCoV-19/South Africa/LR00056/2020|EPI ISL 515177|C.1|South Africa|2020-07-10	0.0005906222	Africa
Africa|hCoV-19/South Africa/LR00030/2020|EPI ISL 515159|B.1.1.52|South Africa|2020-07-03	Africa|hCoV-19/South Africa/LR00056/2020|EPI ISL 515177|C.1|South Africa|2020-07-10	0.0005960054	Africa
Africa|hCoV-19/South Africa/LR00032/2020|EPI ISL 515160|C.1|South Africa|2020-07-04	Africa|hCoV-19/South Africa/LR00056/2020|EPI ISL 515177|C.1|South Africa|2020-07-10	0.0003509380	Africa
Africa|hCoV-19/South Africa/LR00033/2020|EPI ISL 515161|B.1.1.52|South Africa|2020-07-01	Africa|hCoV-19/South Africa/LR00056/2020|EPI ISL 515177|C.1|South Africa|2020-07-10	0.0005907121	Africa
Africa|hCoV-19/South Africa/LR00034/2020|EPI ISL 515162|B.1.1.52|South Africa|2020-07-04	Africa|hCoV-19/South Africa/LR00056/2020|EPI ISL 515177|C.1|South Africa|2020-07-10	0.0006614370	Africa
Africa|hCoV-19/South Africa/LR00037/2020|EPI ISL 515164|C.2|South Africa|2020-07-05	Africa|hCoV-19/South Africa/LR00056/2020|EPI ISL 515177|C.1|South Africa|2020-07-10	0.0004173880	Africa
Africa|hCoV-19/South Africa/LR00039/2020|EPI ISL 515166|B.1.1.99|South Africa|2020-07-05	Africa|hCoV-19/South Africa/LR00056/2020|EPI ISL 515177|C.1|South Africa|2020-07-10	0.0006254056	Africa
Africa|hCoV-19/South Africa/LR00040/2020|EPI ISL 515167|B.1.1.156|South Africa|2020-07-04	Africa|hCoV-19/South Africa/LR00056/2020|EPI ISL 515177|C.1|South Africa|2020-07-10	0.0005906097	Africa
Africa|hCoV-19/South Africa/LR00042/2020|EPI ISL 515169|B.1.1.52|South Africa|2020-07-06	Africa|hCoV-19/South Africa/LR00056/2020|EPI ISL 515177|C.1|South Africa|2020-07-10	0.0005906097	Africa
Africa|hCoV-19/South Africa/LR00043/2020|EPI ISL 515170|C.1|South Africa|2020-07-06	Africa|hCoV-19/South Africa/LR00056/2020|EPI ISL 515177|C.1|South Africa|2020-07-10	0.0005919031	Africa
Africa|hCoV-19/South Africa/LR00044/2020|EPI ISL 515171|C.1|South Africa|2020-07-05	Africa|hCoV-19/South Africa/LR00056/2020|EPI ISL 515177|C.1|South Africa|2020-07-10	0.0003145462	Africa
Africa|hCoV-19/South Africa/LR00045/2020|EPI ISL 515172|C.1|South Africa|2020-07-10	Africa|hCoV-19/South Africa/LR00056/2020|EPI ISL 515177|C.1|South Africa|2020-07-10	0.0004169036	Africa
Africa|hCoV-19/South Africa/LR00055/2020|EPI ISL 515176|B.1.1.206|South Africa|2020-07-07	Africa|hCoV-19/South Africa/LR00056/2020|EPI ISL 515177|C.1|South Africa|2020-07-10	0.0006601641	Africa
Africa|hCoV-19/Algeria/G0638 2264/2020|EPI ISL 418241|B.1|Algeria|2020-03-02	Africa|hCoV-19/South Africa/LR00057/2020|EPI ISL 515178|C.1|South Africa|2020-07-08	0.0008351625	Africa
Africa|hCoV-19/Algeria/G0640 2265/2020|EPI ISL 418242|B.1|Algeria|2020-03-08	Africa|hCoV-19/South Africa/LR00057/2020|EPI ISL 515178|C.1|South Africa|2020-07-08	0.0007640188	Africa
Africa|hCoV-19/Algeria/G0860 2262/2020|EPI ISL 420037|B.1|Algeria|2020-03-02	Africa|hCoV-19/South Africa/LR00057/2020|EPI ISL 515178|C.1|South Africa|2020-07-08	0.0007640187	Africa
Africa|hCoV-19/Benin/1022/2020|EPI ISL 476826|B.1|Benin|2020-03-25	Africa|hCoV-19/South Africa/LR00057/2020|EPI ISL 515178|C.1|South Africa|2020-07-08	0.0007293438	Africa
Africa|hCoV-19/Benin/1092/2020|EPI ISL 476827|B.1|Benin|2020-03-27	Africa|hCoV-19/South Africa/LR00057/2020|EPI ISL 515178|C.1|South Africa|2020-07-08	0.0007991128	Africa
Africa|hCoV-19/Benin/1408/2020|EPI ISL 476825|B.1.356|Benin|2020-04-04	Africa|hCoV-19/South Africa/LR00057/2020|EPI ISL 515178|C.1|South Africa|2020-07-08	0.0007640717	Africa
Africa|hCoV-19/Benin/1409/2020|EPI ISL 476828|B.1|Benin|2020-04-06	Africa|hCoV-19/South Africa/LR00057/2020|EPI ISL 515178|C.1|South Africa|2020-07-08	0.0008047233	Africa
Africa|hCoV-19/Benin/1950/2020|EPI ISL 476830|A|Benin|2020-04-15	Africa|hCoV-19/South Africa/LR00057/2020|EPI ISL 515178|C.1|South Africa|2020-07-08	0.0009727592	Africa
Africa|hCoV-19/Benin/197/2020|EPI ISL 476822|B.1.178|Benin|2020-03-15	Africa|hCoV-19/South Africa/LR00057/2020|EPI ISL 515178|C.1|South Africa|2020-07-08	0.0007294275	Africa
Africa|hCoV-19/Benin/2012/2020|EPI ISL 476831|A|Benin|2020-04-15	Africa|hCoV-19/South Africa/LR00057/2020|EPI ISL 515178|C.1|South Africa|2020-07-08	0.0010074064	Africa
Africa|hCoV-19/Benin/260/2020|EPI ISL 476823|B.1.292|Benin|2020-03-17	Africa|hCoV-19/South Africa/LR00057/2020|EPI ISL 515178|C.1|South Africa|2020-07-08	0.0008335847	Africa
Africa|hCoV-19/Benin/314/2020|EPI ISL 476834|B.1.5|Benin|2020-03-17	Africa|hCoV-19/South Africa/LR00057/2020|EPI ISL 515178|C.1|South Africa|2020-07-08	0.0008383918	Africa
Africa|hCoV-19/Benin/461/2020|EPI ISL 476833|A|Benin|2020-03-17	Africa|hCoV-19/South Africa/LR00057/2020|EPI ISL 515178|C.1|South Africa|2020-07-08	0.0009726041	Africa
Africa|hCoV-19/Benin/501/2020|EPI ISL 476824|B.1.356|Benin|2020-03-17	Africa|hCoV-19/South Africa/LR00057/2020|EPI ISL 515178|C.1|South Africa|2020-07-08	0.0007640188	Africa
Africa|hCoV-19/Benin/843/2020|EPI ISL 476829|A|Benin|2020-03-19	Africa|hCoV-19/South Africa/LR00057/2020|EPI ISL 515178|C.1|South Africa|2020-07-08	0.0009032200	Africa
Africa|hCoV-19/Botswana/BOT0455/2020|EPI ISL 560386|B.1|Botswana|2020-03-28	Africa|hCoV-19/South Africa/LR00057/2020|EPI ISL 515178|C.1|South Africa|2020-07-08	0.0006945335	Africa
Africa|hCoV-19/Botswana/BOT2254/2020|EPI ISL 560390|B.1.1|Botswana|2020-04-08	Africa|hCoV-19/South Africa/LR00057/2020|EPI ISL 515178|C.1|South Africa|2020-07-08	0.0005567794	Africa
Africa|hCoV-19/Botswana/BOT2283/2020|EPI ISL 560385|B.1|Botswana|2020-04-07	Africa|hCoV-19/South Africa/LR00057/2020|EPI ISL 515178|C.1|South Africa|2020-07-08	0.0008165025	Africa
Africa|hCoV-19/Botswana/BOT2624/2020|EPI ISL 560387|B.1.1|Botswana|2020-04-05	Africa|hCoV-19/South Africa/LR00057/2020|EPI ISL 515178|C.1|South Africa|2020-07-08	0.0005678226	Africa
Africa|hCoV-19/Botswana/BOT4161/2020|EPI ISL 560388|B.1.1.220|Botswana|2020-04-16	Africa|hCoV-19/South Africa/LR00057/2020|EPI ISL 515178|C.1|South Africa|2020-07-08	0.0005977462	Africa
Africa|hCoV-19/DRC/04186/2020|EPI ISL 471411|A|Democratic Republic of the Congo|2020-04-25	Africa|hCoV-19/South Africa/LR00057/2020|EPI ISL 515178|C.1|South Africa|2020-07-08	0.0009726027	Africa
Africa|hCoV-19/DRC/04188/2020|EPI ISL 471413|A|Democratic Republic of the Congo|2020-04-25	Africa|hCoV-19/South Africa/LR00057/2020|EPI ISL 515178|C.1|South Africa|2020-07-08	0.0010675246	Africa
Africa|hCoV-19/DRC/10041/2020|EPI ISL 527543|B.1.1.275|Democratic Republic of the Congo|2020-05-22	Africa|hCoV-19/South Africa/LR00057/2020|EPI ISL 515178|C.1|South Africa|2020-07-08	0.0006296066	Africa
Africa|hCoV-19/DRC/10057/2020|EPI ISL 527538|B.1.1.275|Democratic Republic of the Congo|2020-05-22	Africa|hCoV-19/South Africa/LR00057/2020|EPI ISL 515178|C.1|South Africa|2020-07-08	0.0006855460	Africa
Africa|hCoV-19/DRC/10061/2020|EPI ISL 527521|B.1.1.275|Democratic Republic of the Congo|2020-05-22	Africa|hCoV-19/South Africa/LR00057/2020|EPI ISL 515178|C.1|South Africa|2020-07-08	0.0006058173	Africa
Africa|hCoV-19/DRC/10070/2020|EPI ISL 527544|B.1.178|Democratic Republic of the Congo|2020-05-22	Africa|hCoV-19/South Africa/LR00057/2020|EPI ISL 515178|C.1|South Africa|2020-07-08	0.0008034050	Africa
Africa|hCoV-19/DRC/10120/2020|EPI ISL 513624|B.1.1.275|Democratic Republic of the Congo|2020-05-22	Africa|hCoV-19/South Africa/LR00057/2020|EPI ISL 515178|C.1|South Africa|2020-07-08	0.0006867690	Africa
Africa|hCoV-19/DRC/10127/2020|EPI ISL 513625|B.1.1.275|Democratic Republic of the Congo|2020-05-22	Africa|hCoV-19/South Africa/LR00057/2020|EPI ISL 515178|C.1|South Africa|2020-07-08	0.0006775616	Africa
Africa|hCoV-19/DRC/10242/2020|EPI ISL 513626|B.1.84|Democratic Republic of the Congo|2020-05-22	Africa|hCoV-19/South Africa/LR00057/2020|EPI ISL 515178|C.1|South Africa|2020-07-08	0.0007001527	Africa
Africa|hCoV-19/DRC/10251/2020|EPI ISL 513627|B.1.128|Democratic Republic of the Congo|2020-05-22	Africa|hCoV-19/South Africa/LR00057/2020|EPI ISL 515178|C.1|South Africa|2020-07-08	0.0008763125	Africa
Africa|hCoV-19/DRC/10324/2020|EPI ISL 527545|B.1.214|Democratic Republic of the Congo|2020-05-22	Africa|hCoV-19/South Africa/LR00057/2020|EPI ISL 515178|C.1|South Africa|2020-07-08	0.0008394857	Africa
Africa|hCoV-19/DRC/10346/2020|EPI ISL 527546|B.1.214|Democratic Republic of the Congo|2020-05-22	Africa|hCoV-19/South Africa/LR00057/2020|EPI ISL 515178|C.1|South Africa|2020-07-08	0.0007776101	Africa
Africa|hCoV-19/DRC/10364/2020|EPI ISL 527498|B.1|Democratic Republic of the Congo|2020-05-22	Africa|hCoV-19/South Africa/LR00057/2020|EPI ISL 515178|C.1|South Africa|2020-07-08	0.0007390168	Africa
Africa|hCoV-19/DRC/10371/2020|EPI ISL 527489|B.1.178|Democratic Republic of the Congo|2020-05-22	Africa|hCoV-19/South Africa/LR00057/2020|EPI ISL 515178|C.1|South Africa|2020-07-08	0.0008398661	Africa
Africa|hCoV-19/DRC/10373/2020|EPI ISL 527495|B.1.159|Democratic Republic of the Congo|2020-05-22	Africa|hCoV-19/South Africa/LR00057/2020|EPI ISL 515178|C.1|South Africa|2020-07-08	0.0008410325	Africa
Africa|hCoV-19/DRC/10374/2020|EPI ISL 527539|B.1.84|Democratic Republic of the Congo|2020-05-22	Africa|hCoV-19/South Africa/LR00057/2020|EPI ISL 515178|C.1|South Africa|2020-07-08	0.0009628453	Africa
Africa|hCoV-19/DRC/10375/2020|EPI ISL 527499|B.1.84|Democratic Republic of the Congo|2020-05-22	Africa|hCoV-19/South Africa/LR00057/2020|EPI ISL 515178|C.1|South Africa|2020-07-08	0.0009127163	Africa
Africa|hCoV-19/DRC/10399/2020|EPI ISL 527491|B.1.214|Democratic Republic of the Congo|2020-05-22	Africa|hCoV-19/South Africa/LR00057/2020|EPI ISL 515178|C.1|South Africa|2020-07-08	0.0007346425	Africa
Africa|hCoV-19/DRC/10502/2020|EPI ISL 527547|B.1.5|Democratic Republic of the Congo|2020-05-20	Africa|hCoV-19/South Africa/LR00057/2020|EPI ISL 515178|C.1|South Africa|2020-07-08	0.0006640053	Africa
Africa|hCoV-19/DRC/10506/2020|EPI ISL 527524|B.1.5|Democratic Republic of the Congo|2020-05-18	Africa|hCoV-19/South Africa/LR00057/2020|EPI ISL 515178|C.1|South Africa|2020-07-08	0.0006800674	Africa
Africa|hCoV-19/DRC/10507/2020|EPI ISL 527492|B.1.5|Democratic Republic of the Congo|2020-05-18	Africa|hCoV-19/South Africa/LR00057/2020|EPI ISL 515178|C.1|South Africa|2020-07-08	0.0007001233	Africa
Africa|hCoV-19/DRC/10508/2020|EPI ISL 527494|B.1.5|Democratic Republic of the Congo|2020-05-20	Africa|hCoV-19/South Africa/LR00057/2020|EPI ISL 515178|C.1|South Africa|2020-07-08	0.0006962019	Africa
Africa|hCoV-19/DRC/10532/2020|EPI ISL 527532|B.1.5|Democratic Republic of the Congo|2020-05-20	Africa|hCoV-19/South Africa/LR00057/2020|EPI ISL 515178|C.1|South Africa|2020-07-08	0.0006800189	Africa
Africa|hCoV-19/DRC/10533/2020|EPI ISL 527548|B.1.5|Democratic Republic of the Congo|2020-05-20	Africa|hCoV-19/South Africa/LR00057/2020|EPI ISL 515178|C.1|South Africa|2020-07-08	0.0006990155	Africa
Africa|hCoV-19/DRC/10621/2020|EPI ISL 527526|B.1.214|Democratic Republic of the Congo|2020-05-23	Africa|hCoV-19/South Africa/LR00057/2020|EPI ISL 515178|C.1|South Africa|2020-07-08	0.0008224186	Africa
Africa|hCoV-19/DRC/10640/2020|EPI ISL 527541|B.1|Democratic Republic of the Congo|2020-05-22	Africa|hCoV-19/South Africa/LR00057/2020|EPI ISL 515178|C.1|South Africa|2020-07-08	0.0009708375	Africa
Africa|hCoV-19/DRC/10644/2020|EPI ISL 527549|B.1|Democratic Republic of the Congo|2020-05-22	Africa|hCoV-19/South Africa/LR00057/2020|EPI ISL 515178|C.1|South Africa|2020-07-08	0.0009438946	Africa
Africa|hCoV-19/DRC/10728/2020|EPI ISL 513628|B.1.5|Democratic Republic of the Congo|2020-05-23	Africa|hCoV-19/South Africa/LR00057/2020|EPI ISL 515178|C.1|South Africa|2020-07-08	0.0007246163	Africa
Africa|hCoV-19/DRC/10731/2020|EPI ISL 513629|B.1.1.1|Democratic Republic of the Congo|2020-05-23	Africa|hCoV-19/South Africa/LR00057/2020|EPI ISL 515178|C.1|South Africa|2020-07-08	0.0004743926	Africa
Africa|hCoV-19/DRC/10733/2020|EPI ISL 513630|B.1|Democratic Republic of the Congo|2020-05-23	Africa|hCoV-19/South Africa/LR00057/2020|EPI ISL 515178|C.1|South Africa|2020-07-08	0.0008379312	Africa
Africa|hCoV-19/DRC/108/2020|EPI ISL 417948|B.1.128|Democratic Republic of the Congo|2020-03-19	Africa|hCoV-19/South Africa/LR00057/2020|EPI ISL 515178|C.1|South Africa|2020-07-08	0.0007998223	Africa
Africa|hCoV-19/DRC/10885/2020|EPI ISL 513631|B.1.84|Democratic Republic of the Congo|2020-05-23	Africa|hCoV-19/South Africa/LR00057/2020|EPI ISL 515178|C.1|South Africa|2020-07-08	0.0007737195	Africa
Africa|hCoV-19/DRC/10902/2020|EPI ISL 527490|B.1.178|Democratic Republic of the Congo|2020-05-23	Africa|hCoV-19/South Africa/LR00057/2020|EPI ISL 515178|C.1|South Africa|2020-07-08	0.0007342574	Africa
Africa|hCoV-19/DRC/10913/2020|EPI ISL 527507|B.1.84|Democratic Republic of the Congo|2020-05-24	Africa|hCoV-19/South Africa/LR00057/2020|EPI ISL 515178|C.1|South Africa|2020-07-08	0.0009184512	Africa
Africa|hCoV-19/DRC/11005/2020|EPI ISL 527550|B.1.159|Democratic Republic of the Congo|2020-05-24	Africa|hCoV-19/South Africa/LR00057/2020|EPI ISL 515178|C.1|South Africa|2020-07-08	0.0009441918	Africa
Africa|hCoV-19/DRC/11008/2020|EPI ISL 527503|B.1.159|Democratic Republic of the Congo|2020-05-24	Africa|hCoV-19/South Africa/LR00057/2020|EPI ISL 515178|C.1|South Africa|2020-07-08	0.0008115761	Africa
Africa|hCoV-19/DRC/11022/2020|EPI ISL 527551|B.1.214|Democratic Republic of the Congo|2020-05-24	Africa|hCoV-19/South Africa/LR00057/2020|EPI ISL 515178|C.1|South Africa|2020-07-08	0.0009095432	Africa
Africa|hCoV-19/DRC/11024/2020|EPI ISL 527552|B.1.149|Democratic Republic of the Congo|2020-05-24	Africa|hCoV-19/South Africa/LR00057/2020|EPI ISL 515178|C.1|South Africa|2020-07-08	0.0009529921	Africa
Africa|hCoV-19/DRC/11026/2020|EPI ISL 527553|B.1.149|Democratic Republic of the Congo|2020-05-24	Africa|hCoV-19/South Africa/LR00057/2020|EPI ISL 515178|C.1|South Africa|2020-07-08	0.0008042079	Africa
Africa|hCoV-19/DRC/11031/2020|EPI ISL 527554|B.1.214|Democratic Republic of the Congo|2020-05-24	Africa|hCoV-19/South Africa/LR00057/2020|EPI ISL 515178|C.1|South Africa|2020-07-08	0.0008398293	Africa
Africa|hCoV-19/DRC/11041/2020|EPI ISL 527555|B.1|Democratic Republic of the Congo|2020-05-24	Africa|hCoV-19/South Africa/LR00057/2020|EPI ISL 515178|C.1|South Africa|2020-07-08	0.0008045663	Africa
Africa|hCoV-19/DRC/11057/2020|EPI ISL 527528|B.1.5|Democratic Republic of the Congo|2020-05-24	Africa|hCoV-19/South Africa/LR00057/2020|EPI ISL 515178|C.1|South Africa|2020-07-08	0.0007131454	Africa
Africa|hCoV-19/DRC/11078/2020|EPI ISL 527514|B.1|Democratic Republic of the Congo|2020-05-24	Africa|hCoV-19/South Africa/LR00057/2020|EPI ISL 515178|C.1|South Africa|2020-07-08	0.0008121292	Africa
Africa|hCoV-19/DRC/11079/2020|EPI ISL 527500|B.1.214|Democratic Republic of the Congo|2020-05-24	Africa|hCoV-19/South Africa/LR00057/2020|EPI ISL 515178|C.1|South Africa|2020-07-08	0.0007738095	Africa
Africa|hCoV-19/DRC/11093/2020|EPI ISL 527527|B.1.5|Democratic Republic of the Congo|2020-05-24	Africa|hCoV-19/South Africa/LR00057/2020|EPI ISL 515178|C.1|South Africa|2020-07-08	0.0006820623	Africa
Africa|hCoV-19/DRC/11096/2020|EPI ISL 527522|B.1|Democratic Republic of the Congo|2020-05-24	Africa|hCoV-19/South Africa/LR00057/2020|EPI ISL 515178|C.1|South Africa|2020-07-08	0.0007843985	Africa
Africa|hCoV-19/DRC/11114/2020|EPI ISL 527534|B.1.214|Democratic Republic of the Congo|2020-05-25	Africa|hCoV-19/South Africa/LR00057/2020|EPI ISL 515178|C.1|South Africa|2020-07-08	0.0008961919	Africa
Africa|hCoV-19/DRC/11123/2020|EPI ISL 527496|B.1.84|Democratic Republic of the Congo|2020-05-24	Africa|hCoV-19/South Africa/LR00057/2020|EPI ISL 515178|C.1|South Africa|2020-07-08	0.0008060505	Africa
Africa|hCoV-19/DRC/11134/2020|EPI ISL 527518|B.1.5|Democratic Republic of the Congo|2020-05-24	Africa|hCoV-19/South Africa/LR00057/2020|EPI ISL 515178|C.1|South Africa|2020-07-08	0.0006043984	Africa
Africa|hCoV-19/DRC/11143/2020|EPI ISL 527556|B.1|Democratic Republic of the Congo|2020-05-24	Africa|hCoV-19/South Africa/LR00057/2020|EPI ISL 515178|C.1|South Africa|2020-07-08	0.0009443102	Africa
Africa|hCoV-19/DRC/11145/2020|EPI ISL 527501|B.1.214|Democratic Republic of the Congo|2020-05-24	Africa|hCoV-19/South Africa/LR00057/2020|EPI ISL 515178|C.1|South Africa|2020-07-08	0.0008447556	Africa
Africa|hCoV-19/DRC/11148/2020|EPI ISL 527525|B.1.178|Democratic Republic of the Congo|2020-05-24	Africa|hCoV-19/South Africa/LR00057/2020|EPI ISL 515178|C.1|South Africa|2020-07-08	0.0008552978	Africa
Africa|hCoV-19/DRC/11157/2020|EPI ISL 527530|B.1|Democratic Republic of the Congo|2020-05-25	Africa|hCoV-19/South Africa/LR00057/2020|EPI ISL 515178|C.1|South Africa|2020-07-08	0.0007082823	Africa
Africa|hCoV-19/DRC/11187/2020|EPI ISL 527523|B.1.1.275|Democratic Republic of the Congo|2020-05-23	Africa|hCoV-19/South Africa/LR00057/2020|EPI ISL 515178|C.1|South Africa|2020-07-08	0.0006734411	Africa
Africa|hCoV-19/DRC/11191/2020|EPI ISL 527506|B.1.1.275|Democratic Republic of the Congo|2020-05-23	Africa|hCoV-19/South Africa/LR00057/2020|EPI ISL 515178|C.1|South Africa|2020-07-08	0.0005989039	Africa
Africa|hCoV-19/DRC/11252/2020|EPI ISL 527557|B.1.1.275|Democratic Republic of the Congo|2020-05-21	Africa|hCoV-19/South Africa/LR00057/2020|EPI ISL 515178|C.1|South Africa|2020-07-08	0.0007689307	Africa
Africa|hCoV-19/DRC/11260/2020|EPI ISL 527558|B.1.1.275|Democratic Republic of the Congo|2020-05-23	Africa|hCoV-19/South Africa/LR00057/2020|EPI ISL 515178|C.1|South Africa|2020-07-08	0.0006293152	Africa
Africa|hCoV-19/DRC/1131/2020|EPI ISL 429255|B.1.5|Democratic Republic of the Congo|2020-04-05	Africa|hCoV-19/South Africa/LR00057/2020|EPI ISL 515178|C.1|South Africa|2020-07-08	0.0006953548	Africa
Africa|hCoV-19/DRC/11310/2020|EPI ISL 527529|B.1.149|Democratic Republic of the Congo|2020-05-25	Africa|hCoV-19/South Africa/LR00057/2020|EPI ISL 515178|C.1|South Africa|2020-07-08	0.0007107809	Africa
Africa|hCoV-19/DRC/11318/2020|EPI ISL 527559|B.1.149|Democratic Republic of the Congo|2020-05-25	Africa|hCoV-19/South Africa/LR00057/2020|EPI ISL 515178|C.1|South Africa|2020-07-08	0.0007997536	Africa
Africa|hCoV-19/DRC/11326/2020|EPI ISL 527508|B.1|Democratic Republic of the Congo|2020-05-25	Africa|hCoV-19/South Africa/LR00057/2020|EPI ISL 515178|C.1|South Africa|2020-07-08	0.0007062640	Africa
Africa|hCoV-19/DRC/11334/2020|EPI ISL 527504|B.1.178|Democratic Republic of the Congo|2020-05-25	Africa|hCoV-19/South Africa/LR00057/2020|EPI ISL 515178|C.1|South Africa|2020-07-08	0.0007404843	Africa
Africa|hCoV-19/DRC/11337/2020|EPI ISL 527510|B.1.84|Democratic Republic of the Congo|2020-05-25	Africa|hCoV-19/South Africa/LR00057/2020|EPI ISL 515178|C.1|South Africa|2020-07-08	0.0008489373	Africa
Africa|hCoV-19/DRC/11341/2020|EPI ISL 527509|B.1.1.275|Democratic Republic of the Congo|2020-05-25	Africa|hCoV-19/South Africa/LR00057/2020|EPI ISL 515178|C.1|South Africa|2020-07-08	0.0007064360	Africa
Africa|hCoV-19/DRC/11348/2020|EPI ISL 527560|B.1.149|Democratic Republic of the Congo|2020-05-25	Africa|hCoV-19/South Africa/LR00057/2020|EPI ISL 515178|C.1|South Africa|2020-07-08	0.0008005055	Africa
Africa|hCoV-19/DRC/11369/2020|EPI ISL 527537|B.1.214|Democratic Republic of the Congo|2020-05-25	Africa|hCoV-19/South Africa/LR00057/2020|EPI ISL 515178|C.1|South Africa|2020-07-08	0.0007894955	Africa
Africa|hCoV-19/DRC/11376/2020|EPI ISL 527513|B.1.214|Democratic Republic of the Congo|2020-05-25	Africa|hCoV-19/South Africa/LR00057/2020|EPI ISL 515178|C.1|South Africa|2020-07-08	0.0008851833	Africa
Africa|hCoV-19/DRC/11411/2020|EPI ISL 527561|B.1.5|Democratic Republic of the Congo|2020-05-25	Africa|hCoV-19/South Africa/LR00057/2020|EPI ISL 515178|C.1|South Africa|2020-07-08	0.0007689498	Africa
Africa|hCoV-19/DRC/11450/2020|EPI ISL 527516|B.1.5|Democratic Republic of the Congo|2020-05-25	Africa|hCoV-19/South Africa/LR00057/2020|EPI ISL 515178|C.1|South Africa|2020-07-08	0.0005744203	Africa
Africa|hCoV-19/DRC/11458/2020|EPI ISL 527497|B.1.5|Democratic Republic of the Congo|2020-05-25	Africa|hCoV-19/South Africa/LR00057/2020|EPI ISL 515178|C.1|South Africa|2020-07-08	0.0007057563	Africa
Africa|hCoV-19/DRC/11460/2020|EPI ISL 527562|B.1.214|Democratic Republic of the Congo|2020-05-25	Africa|hCoV-19/South Africa/LR00057/2020|EPI ISL 515178|C.1|South Africa|2020-07-08	0.0009191134	Africa
Africa|hCoV-19/DRC/11472/2020|EPI ISL 527502|B.1.214|Democratic Republic of the Congo|2020-05-25	Africa|hCoV-19/South Africa/LR00057/2020|EPI ISL 515178|C.1|South Africa|2020-07-08	0.0009142661	Africa
Africa|hCoV-19/DRC/11477/2020|EPI ISL 527563|B.1.84|Democratic Republic of the Congo|2020-05-25	Africa|hCoV-19/South Africa/LR00057/2020|EPI ISL 515178|C.1|South Africa|2020-07-08	0.0007332834	Africa
Africa|hCoV-19/DRC/11486/2020|EPI ISL 527564|B.1.214|Democratic Republic of the Congo|2020-05-25	Africa|hCoV-19/South Africa/LR00057/2020|EPI ISL 515178|C.1|South Africa|2020-07-08	0.0009093031	Africa
Africa|hCoV-19/DRC/11487/2020|EPI ISL 527505|B.1|Democratic Republic of the Congo|2020-05-25	Africa|hCoV-19/South Africa/LR00057/2020|EPI ISL 515178|C.1|South Africa|2020-07-08	0.0007771511	Africa
Africa|hCoV-19/DRC/11507/2020|EPI ISL 527512|B.1|Democratic Republic of the Congo|2020-05-25	Africa|hCoV-19/South Africa/LR00057/2020|EPI ISL 515178|C.1|South Africa|2020-07-08	0.0008124351	Africa
Africa|hCoV-19/DRC/1151/2020|EPI ISL 447596|B.38|Democratic Republic of the Congo|2020-04-05	Africa|hCoV-19/South Africa/LR00057/2020|EPI ISL 515178|C.1|South Africa|2020-07-08	0.0009757213	Africa
Africa|hCoV-19/DRC/11511/2020|EPI ISL 527511|B.1.214|Democratic Republic of the Congo|2020-05-25	Africa|hCoV-19/South Africa/LR00057/2020|EPI ISL 515178|C.1|South Africa|2020-07-08	0.0008133757	Africa
Africa|hCoV-19/DRC/11572/2020|EPI ISL 527565|B.1.214|Democratic Republic of the Congo|2020-05-25	Africa|hCoV-19/South Africa/LR00057/2020|EPI ISL 515178|C.1|South Africa|2020-07-08	0.0008033490	Africa
Africa|hCoV-19/DRC/11576/2020|EPI ISL 527517|B.1|Democratic Republic of the Congo|2020-05-25	Africa|hCoV-19/South Africa/LR00057/2020|EPI ISL 515178|C.1|South Africa|2020-07-08	0.0006757895	Africa
Africa|hCoV-19/DRC/11583/2020|EPI ISL 527542|B.1|Democratic Republic of the Congo|2020-05-25	Africa|hCoV-19/South Africa/LR00057/2020|EPI ISL 515178|C.1|South Africa|2020-07-08	0.0008278234	Africa
Africa|hCoV-19/DRC/11616/2020|EPI ISL 527519|B.1|Democratic Republic of the Congo|2020-05-25	Africa|hCoV-19/South Africa/LR00057/2020|EPI ISL 515178|C.1|South Africa|2020-07-08	0.0007088751	Africa
Africa|hCoV-19/DRC/11623/2020|EPI ISL 527566|B.1.5|Democratic Republic of the Congo|2020-05-25	Africa|hCoV-19/South Africa/LR00057/2020|EPI ISL 515178|C.1|South Africa|2020-07-08	0.0007345021	Africa
Africa|hCoV-19/DRC/11624/2020|EPI ISL 527567|B.1.149|Democratic Republic of the Congo|2020-05-25	Africa|hCoV-19/South Africa/LR00057/2020|EPI ISL 515178|C.1|South Africa|2020-07-08	0.0008042764	Africa
Africa|hCoV-19/DRC/11631/2020|EPI ISL 527568|B.1.149|Democratic Republic of the Congo|2020-05-25	Africa|hCoV-19/South Africa/LR00057/2020|EPI ISL 515178|C.1|South Africa|2020-07-08	0.0008046704	Africa
Africa|hCoV-19/DRC/11632/2020|EPI ISL 527493|B.1|Democratic Republic of the Congo|2020-05-25	Africa|hCoV-19/South Africa/LR00057/2020|EPI ISL 515178|C.1|South Africa|2020-07-08	0.0007352009	Africa
Africa|hCoV-19/DRC/11635/2020|EPI ISL 527540|B.1.214|Democratic Republic of the Congo|2020-05-25	Africa|hCoV-19/South Africa/LR00057/2020|EPI ISL 515178|C.1|South Africa|2020-07-08	0.0007874168	Africa
Africa|hCoV-19/DRC/11640/2020|EPI ISL 527535|B.1.178|Democratic Republic of the Congo|2020-05-25	Africa|hCoV-19/South Africa/LR00057/2020|EPI ISL 515178|C.1|South Africa|2020-07-08	0.0008516155	Africa
Africa|hCoV-19/DRC/11643/2020|EPI ISL 527520|B.1.5|Democratic Republic of the Congo|2020-05-25	Africa|hCoV-19/South Africa/LR00057/2020|EPI ISL 515178|C.1|South Africa|2020-07-08	0.0008125800	Africa
Africa|hCoV-19/DRC/11648/2020|EPI ISL 527569|B.1.6|Democratic Republic of the Congo|2020-05-25	Africa|hCoV-19/South Africa/LR00057/2020|EPI ISL 515178|C.1|South Africa|2020-07-08	0.0008012782	Africa
Africa|hCoV-19/DRC/11652/2020|EPI ISL 527570|B.1.149|Democratic Republic of the Congo|2020-05-25	Africa|hCoV-19/South Africa/LR00057/2020|EPI ISL 515178|C.1|South Africa|2020-07-08	0.0008039365	Africa
Africa|hCoV-19/DRC/11653/2020|EPI ISL 527533|B.1.84|Democratic Republic of the Congo|2020-05-25	Africa|hCoV-19/South Africa/LR00057/2020|EPI ISL 515178|C.1|South Africa|2020-07-08	0.0007114823	Africa
Africa|hCoV-19/DRC/11676/2020|EPI ISL 527531|B.1|Democratic Republic of the Congo|2020-05-26	Africa|hCoV-19/South Africa/LR00057/2020|EPI ISL 515178|C.1|South Africa|2020-07-08	0.0008572535	Africa
Africa|hCoV-19/DRC/11677/2020|EPI ISL 527515|B.1.214|Democratic Republic of the Congo|2020-05-26	Africa|hCoV-19/South Africa/LR00057/2020|EPI ISL 515178|C.1|South Africa|2020-07-08	0.0007462400	Africa
Africa|hCoV-19/DRC/11732/2020|EPI ISL 527536|B.1.214|Democratic Republic of the Congo|2020-05-26	Africa|hCoV-19/South Africa/LR00057/2020|EPI ISL 515178|C.1|South Africa|2020-07-08	0.0006754990	Africa
Africa|hCoV-19/DRC/11733/2020|EPI ISL 527571|B.1.149|Democratic Republic of the Congo|2020-05-26	Africa|hCoV-19/South Africa/LR00057/2020|EPI ISL 515178|C.1|South Africa|2020-07-08	0.0007997067	Africa
Africa|hCoV-19/DRC/11806/2020|EPI ISL 527572|B.1.214|Democratic Republic of the Congo|2020-05-26	Africa|hCoV-19/South Africa/LR00057/2020|EPI ISL 515178|C.1|South Africa|2020-07-08	0.0009088579	Africa
Africa|hCoV-19/DRC/1234/2020|EPI ISL 429258|B.1.5|Democratic Republic of the Congo|2020-04-06	Africa|hCoV-19/South Africa/LR00057/2020|EPI ISL 515178|C.1|South Africa|2020-07-08	0.0005809073	Africa
Africa|hCoV-19/DRC/1249/2020|EPI ISL 429259|B.1.5|Democratic Republic of the Congo|2020-04-06	Africa|hCoV-19/South Africa/LR00057/2020|EPI ISL 515178|C.1|South Africa|2020-07-08	0.0005586219	Africa
Africa|hCoV-19/DRC/1319/2020|EPI ISL 431011|B.1.128|Democratic Republic of the Congo|2020-04-07	Africa|hCoV-19/South Africa/LR00057/2020|EPI ISL 515178|C.1|South Africa|2020-07-08	0.0007674407	Africa
Africa|hCoV-19/DRC/1324/2020|EPI ISL 435033|B.1.128|Democratic Republic of the Congo|2020-04-07	Africa|hCoV-19/South Africa/LR00057/2020|EPI ISL 515178|C.1|South Africa|2020-07-08	0.0008008971	Africa
Africa|hCoV-19/DRC/1326/2020|EPI ISL 435116|B.1|Democratic Republic of the Congo|2020-04-07	Africa|hCoV-19/South Africa/LR00057/2020|EPI ISL 515178|C.1|South Africa|2020-07-08	0.0007101508	Africa
Africa|hCoV-19/DRC/1375/2020|EPI ISL 435117|B.1.1.1|Democratic Republic of the Congo|2020-04-07	Africa|hCoV-19/South Africa/LR00057/2020|EPI ISL 515178|C.1|South Africa|2020-07-08	0.0004600092	Africa
Africa|hCoV-19/DRC/1376/2020|EPI ISL 431012|B.1.1.1|Democratic Republic of the Congo|2020-04-07	Africa|hCoV-19/South Africa/LR00057/2020|EPI ISL 515178|C.1|South Africa|2020-07-08	0.0004208968	Africa
Africa|hCoV-19/DRC/1377/2020|EPI ISL 434678|B.1.1.1|Democratic Republic of the Congo|2020-04-07	Africa|hCoV-19/South Africa/LR00057/2020|EPI ISL 515178|C.1|South Africa|2020-07-08	0.0003825233	Africa
Africa|hCoV-19/DRC/1378/2020|EPI ISL 435118|B.1.1.1|Democratic Republic of the Congo|2020-04-07	Africa|hCoV-19/South Africa/LR00057/2020|EPI ISL 515178|C.1|South Africa|2020-07-08	0.0003846286	Africa
Africa|hCoV-19/DRC/1382/2020|EPI ISL 435113|B.1.1.1|Democratic Republic of the Congo|2020-04-07	Africa|hCoV-19/South Africa/LR00057/2020|EPI ISL 515178|C.1|South Africa|2020-07-08	0.0004246498	Africa
Africa|hCoV-19/DRC/1397/2020|EPI ISL 434679|B.1.1.1|Democratic Republic of the Congo|2020-04-07	Africa|hCoV-19/South Africa/LR00057/2020|EPI ISL 515178|C.1|South Africa|2020-07-08	0.0004208970	Africa
Africa|hCoV-19/DRC/1398/2020|EPI ISL 435114|B.1.1.1|Democratic Republic of the Congo|2020-04-07	Africa|hCoV-19/South Africa/LR00057/2020|EPI ISL 515178|C.1|South Africa|2020-07-08	0.0003818596	Africa
Africa|hCoV-19/DRC/1422/2020|EPI ISL 434680|B.1.149|Democratic Republic of the Congo|2020-04-08	Africa|hCoV-19/South Africa/LR00057/2020|EPI ISL 515178|C.1|South Africa|2020-07-08	0.0008120608	Africa
Africa|hCoV-19/DRC/1423/2020|EPI ISL 434710|B.1.149|Democratic Republic of the Congo|2020-04-08	Africa|hCoV-19/South Africa/LR00057/2020|EPI ISL 515178|C.1|South Africa|2020-07-08	0.0007649561	Africa
Africa|hCoV-19/DRC/1486/2020|EPI ISL 434711|B.1|Democratic Republic of the Congo|2020-04-08	Africa|hCoV-19/South Africa/LR00057/2020|EPI ISL 515178|C.1|South Africa|2020-07-08	0.0007467247	Africa
Africa|hCoV-19/DRC/1516/2020|EPI ISL 435032|B.1.5|Democratic Republic of the Congo|2020-04-09	Africa|hCoV-19/South Africa/LR00057/2020|EPI ISL 515178|C.1|South Africa|2020-07-08	0.0006945339	Africa
Africa|hCoV-19/DRC/1565/2020|EPI ISL 434681|B.1|Democratic Republic of the Congo|2020-04-09	Africa|hCoV-19/South Africa/LR00057/2020|EPI ISL 515178|C.1|South Africa|2020-07-08	0.0007387476	Africa
Africa|hCoV-19/DRC/158/2020|EPI ISL 417950|B.40|Democratic Republic of the Congo|2020-03-20	Africa|hCoV-19/South Africa/LR00057/2020|EPI ISL 515178|C.1|South Africa|2020-07-08	0.0009725997	Africa
Africa|hCoV-19/DRC/1715/2020|EPI ISL 435156|B.1.84|Democratic Republic of the Congo|2020-04-10	Africa|hCoV-19/South Africa/LR00057/2020|EPI ISL 515178|C.1|South Africa|2020-07-08	0.0007664436	Africa
Africa|hCoV-19/DRC/1767/2020|EPI ISL 435157|B.1.5|Democratic Republic of the Congo|2020-04-10	Africa|hCoV-19/South Africa/LR00057/2020|EPI ISL 515178|C.1|South Africa|2020-07-08	0.0006429357	Africa
Africa|hCoV-19/DRC/1779/2020|EPI ISL 435158|C.14|Democratic Republic of the Congo|2020-04-10	Africa|hCoV-19/South Africa/LR00057/2020|EPI ISL 515178|C.1|South Africa|2020-07-08	0.0004607144	Africa
Africa|hCoV-19/DRC/191/2020|EPI ISL 417955|B.1.128|Democratic Republic of the Congo|2020-03-21	Africa|hCoV-19/South Africa/LR00057/2020|EPI ISL 515178|C.1|South Africa|2020-07-08	0.0008000171	Africa
Africa|hCoV-19/DRC/1952/2020|EPI ISL 435159|B.1.5|Democratic Republic of the Congo|2020-04-11	Africa|hCoV-19/South Africa/LR00057/2020|EPI ISL 515178|C.1|South Africa|2020-07-08	0.0006346476	Africa
Africa|hCoV-19/DRC/1982/2020|EPI ISL 435160|B.1|Democratic Republic of the Congo|2020-04-12	Africa|hCoV-19/South Africa/LR00057/2020|EPI ISL 515178|C.1|South Africa|2020-07-08	0.0006327229	Africa
Africa|hCoV-19/DRC/2047/2020|EPI ISL 435161|B.1.1.1|Democratic Republic of the Congo|2020-04-12	Africa|hCoV-19/South Africa/LR00057/2020|EPI ISL 515178|C.1|South Africa|2020-07-08	0.0003512796	Africa
Africa|hCoV-19/DRC/2063/2020|EPI ISL 435162|B.1|Democratic Republic of the Congo|2020-04-12	Africa|hCoV-19/South Africa/LR00057/2020|EPI ISL 515178|C.1|South Africa|2020-07-08	0.0007029463	Africa
Africa|hCoV-19/DRC/2120/2020|EPI ISL 435163|B.1.149|Democratic Republic of the Congo|2020-04-12	Africa|hCoV-19/South Africa/LR00057/2020|EPI ISL 515178|C.1|South Africa|2020-07-08	0.0007659674	Africa
Africa|hCoV-19/DRC/2121/2020|EPI ISL 435164|B.1.149|Democratic Republic of the Congo|2020-04-12	Africa|hCoV-19/South Africa/LR00057/2020|EPI ISL 515178|C.1|South Africa|2020-07-08	0.0007719873	Africa
Africa|hCoV-19/DRC/2122/2020|EPI ISL 435165|B.1.149|Democratic Republic of the Congo|2020-04-13	Africa|hCoV-19/South Africa/LR00057/2020|EPI ISL 515178|C.1|South Africa|2020-07-08	0.0007855023	Africa
Africa|hCoV-19/DRC/2125/2020|EPI ISL 435166|B.1.149|Democratic Republic of the Congo|2020-04-13	Africa|hCoV-19/South Africa/LR00057/2020|EPI ISL 515178|C.1|South Africa|2020-07-08	0.0007094281	Africa
Africa|hCoV-19/DRC/2128/2020|EPI ISL 435167|B.1|Democratic Republic of the Congo|2020-04-13	Africa|hCoV-19/South Africa/LR00057/2020|EPI ISL 515178|C.1|South Africa|2020-07-08	0.0006462826	Africa
Africa|hCoV-19/DRC/2133/2020|EPI ISL 435168|B.1.128|Democratic Republic of the Congo|2020-04-13	Africa|hCoV-19/South Africa/LR00057/2020|EPI ISL 515178|C.1|South Africa|2020-07-08	0.0007477559	Africa
Africa|hCoV-19/DRC/214/2020|EPI ISL 420030|B.1.6|Democratic Republic of the Congo|2020-03-21	Africa|hCoV-19/South Africa/LR00057/2020|EPI ISL 515178|C.1|South Africa|2020-07-08	0.0006971161	Africa
Africa|hCoV-19/DRC/215/2020|EPI ISL 420031|B.1.1.1|Democratic Republic of the Congo|2020-03-21	Africa|hCoV-19/South Africa/LR00057/2020|EPI ISL 515178|C.1|South Africa|2020-07-08	0.0004219387	Africa
Africa|hCoV-19/DRC/2169/2020|EPI ISL 436194|B.1.5|Democratic Republic of the Congo|2020-04-13	Africa|hCoV-19/South Africa/LR00057/2020|EPI ISL 515178|C.1|South Africa|2020-07-08	0.0006053761	Africa
Africa|hCoV-19/DRC/2299/2020|EPI ISL 436412|B.1.5|Democratic Republic of the Congo|2020-04-14	Africa|hCoV-19/South Africa/LR00057/2020|EPI ISL 515178|C.1|South Africa|2020-07-08	0.0006953400	Africa
Africa|hCoV-19/DRC/236/2020|EPI ISL 420032|B.1.128|Democratic Republic of the Congo|2020-03-22	Africa|hCoV-19/South Africa/LR00057/2020|EPI ISL 515178|C.1|South Africa|2020-07-08	0.0008010283	Africa
Africa|hCoV-19/DRC/2363/2020|EPI ISL 437194|B.1.84|Democratic Republic of the Congo|2020-04-14	Africa|hCoV-19/South Africa/LR00057/2020|EPI ISL 515178|C.1|South Africa|2020-07-08	0.0007301228	Africa
Africa|hCoV-19/DRC/2384/2020|EPI ISL 437196|B.1.149|Democratic Republic of the Congo|2020-04-14	Africa|hCoV-19/South Africa/LR00057/2020|EPI ISL 515178|C.1|South Africa|2020-07-08	0.0007380133	Africa
Africa|hCoV-19/DRC/241/2020|EPI ISL 420033|B.1.1.75|Democratic Republic of the Congo|2020-03-22	Africa|hCoV-19/South Africa/LR00057/2020|EPI ISL 515178|C.1|South Africa|2020-07-08	0.0005919675	Africa
Africa|hCoV-19/DRC/243/2020|EPI ISL 420034|B.1|Democratic Republic of the Congo|2020-03-22	Africa|hCoV-19/South Africa/LR00057/2020|EPI ISL 515178|C.1|South Africa|2020-07-08	0.0007083613	Africa
Africa|hCoV-19/DRC/248/2020|EPI ISL 420035|B.1.5|Democratic Republic of the Congo|2020-03-22	Africa|hCoV-19/South Africa/LR00057/2020|EPI ISL 515178|C.1|South Africa|2020-07-08	0.0006616456	Africa
Africa|hCoV-19/DRC/2496/2020|EPI ISL 437337|B.1.149|Democratic Republic of the Congo|2020-04-15	Africa|hCoV-19/South Africa/LR00057/2020|EPI ISL 515178|C.1|South Africa|2020-07-08	0.0007987997	Africa
Africa|hCoV-19/DRC/2529/2020|EPI ISL 437338|B.1.178|Democratic Republic of the Congo|2020-04-15	Africa|hCoV-19/South Africa/LR00057/2020|EPI ISL 515178|C.1|South Africa|2020-07-08	0.0006945024	Africa
Africa|hCoV-19/DRC/253/2020|EPI ISL 420838|B.1.5|Democratic Republic of the Congo|2020-03-22	Africa|hCoV-19/South Africa/LR00057/2020|EPI ISL 515178|C.1|South Africa|2020-07-08	0.0006613254	Africa
Africa|hCoV-19/DRC/2536/2020|EPI ISL 437339|B.1|Democratic Republic of the Congo|2020-04-15	Africa|hCoV-19/South Africa/LR00057/2020|EPI ISL 515178|C.1|South Africa|2020-07-08	0.0006945029	Africa
Africa|hCoV-19/DRC/254/2020|EPI ISL 420839|B.1|Democratic Republic of the Congo|2020-03-22	Africa|hCoV-19/South Africa/LR00057/2020|EPI ISL 515178|C.1|South Africa|2020-07-08	0.0006641912	Africa
Africa|hCoV-19/DRC/2563/2020|EPI ISL 437340|B.1.9|Democratic Republic of the Congo|2020-04-15	Africa|hCoV-19/South Africa/LR00057/2020|EPI ISL 515178|C.1|South Africa|2020-07-08	0.0009725525	Africa
Africa|hCoV-19/DRC/2580/2020|EPI ISL 437341|B.1.5|Democratic Republic of the Congo|2020-04-15	Africa|hCoV-19/South Africa/LR00057/2020|EPI ISL 515178|C.1|South Africa|2020-07-08	0.0006954441	Africa
Africa|hCoV-19/DRC/2644/2020|EPI ISL 437342|B.1.84|Democratic Republic of the Congo|2020-04-15	Africa|hCoV-19/South Africa/LR00057/2020|EPI ISL 515178|C.1|South Africa|2020-07-08	0.0007368947	Africa
Africa|hCoV-19/DRC/2670/2020|EPI ISL 437343|B.1.9|Democratic Republic of the Congo|2020-04-15	Africa|hCoV-19/South Africa/LR00057/2020|EPI ISL 515178|C.1|South Africa|2020-07-08	0.0010073762	Africa
Africa|hCoV-19/DRC/2727/2020|EPI ISL 437344|B.1|Democratic Republic of the Congo|2020-04-16	Africa|hCoV-19/South Africa/LR00057/2020|EPI ISL 515178|C.1|South Africa|2020-07-08	0.0007072454	Africa
Africa|hCoV-19/DRC/2728/2020|EPI ISL 437345|B.1.84|Democratic Republic of the Congo|2020-04-16	Africa|hCoV-19/South Africa/LR00057/2020|EPI ISL 515178|C.1|South Africa|2020-07-08	0.0007725940	Africa
Africa|hCoV-19/DRC/2813/2020|EPI ISL 437346|C.14|Democratic Republic of the Congo|2020-04-16	Africa|hCoV-19/South Africa/LR00057/2020|EPI ISL 515178|C.1|South Africa|2020-07-08	0.0005211153	Africa
Africa|hCoV-19/DRC/2819/2020|EPI ISL 437347|B.1|Democratic Republic of the Congo|2020-04-16	Africa|hCoV-19/South Africa/LR00057/2020|EPI ISL 515178|C.1|South Africa|2020-07-08	0.0007367809	Africa
Africa|hCoV-19/DRC/2827/2020|EPI ISL 437348|B.1|Democratic Republic of the Congo|2020-04-16	Africa|hCoV-19/South Africa/LR00057/2020|EPI ISL 515178|C.1|South Africa|2020-07-08	0.0006945020	Africa
Africa|hCoV-19/DRC/2855/2020|EPI ISL 437350|B.1|Democratic Republic of the Congo|2020-04-16	Africa|hCoV-19/South Africa/LR00057/2020|EPI ISL 515178|C.1|South Africa|2020-07-08	0.0007293083	Africa
Africa|hCoV-19/DRC/2864/2020|EPI ISL 437351|B.1|Democratic Republic of the Congo|2020-04-16	Africa|hCoV-19/South Africa/LR00057/2020|EPI ISL 515178|C.1|South Africa|2020-07-08	0.0007308998	Africa
Africa|hCoV-19/DRC/2904/2020|EPI ISL 437352|B.1|Democratic Republic of the Congo|2020-04-17	Africa|hCoV-19/South Africa/LR00057/2020|EPI ISL 515178|C.1|South Africa|2020-07-08	0.0006249981	Africa
Africa|hCoV-19/DRC/2938/2020|EPI ISL 437353|B.1.275|Democratic Republic of the Congo|2020-04-17	Africa|hCoV-19/South Africa/LR00057/2020|EPI ISL 515178|C.1|South Africa|2020-07-08	0.0009206855	Africa
Africa|hCoV-19/DRC/2939/2020|EPI ISL 437354|B.1|Democratic Republic of the Congo|2020-04-17	Africa|hCoV-19/South Africa/LR00057/2020|EPI ISL 515178|C.1|South Africa|2020-07-08	0.0008335500	Africa
Africa|hCoV-19/DRC/2942/2020|EPI ISL 437355|B.1|Democratic Republic of the Congo|2020-04-17	Africa|hCoV-19/South Africa/LR00057/2020|EPI ISL 515178|C.1|South Africa|2020-07-08	0.0008449992	Africa
Africa|hCoV-19/DRC/299/2020|EPI ISL 420840|B.4|Democratic Republic of the Congo|2020-03-20	Africa|hCoV-19/South Africa/LR00057/2020|EPI ISL 515178|C.1|South Africa|2020-07-08	0.0010527214	Africa
Africa|hCoV-19/DRC/300/2020|EPI ISL 420841|A|Democratic Republic of the Congo|2020-03-22	Africa|hCoV-19/South Africa/LR00057/2020|EPI ISL 515178|C.1|South Africa|2020-07-08	0.0009392091	Africa
Africa|hCoV-19/DRC/3041/2020|EPI ISL 437356|B.1|Democratic Republic of the Congo|2020-04-18	Africa|hCoV-19/South Africa/LR00057/2020|EPI ISL 515178|C.1|South Africa|2020-07-08	0.0007296153	Africa
Africa|hCoV-19/DRC/307/2020|EPI ISL 420842|B.1.9|Democratic Republic of the Congo|2020-03	Africa|hCoV-19/South Africa/LR00057/2020|EPI ISL 515178|C.1|South Africa|2020-07-08	0.0008174772	Africa
Africa|hCoV-19/DRC/3070/2020|EPI ISL 437357|B.1.214|Democratic Republic of the Congo|2020-04-18	Africa|hCoV-19/South Africa/LR00057/2020|EPI ISL 515178|C.1|South Africa|2020-07-08	0.0008344976	Africa
Africa|hCoV-19/DRC/3089/2020|EPI ISL 437358|B.1.84|Democratic Republic of the Congo|2020-04-19	Africa|hCoV-19/South Africa/LR00057/2020|EPI ISL 515178|C.1|South Africa|2020-07-08	0.0007645340	Africa
Africa|hCoV-19/DRC/3440/2020|EPI ISL 447597|B.1.84|Democratic Republic of the Congo|2020-04-22	Africa|hCoV-19/South Africa/LR00057/2020|EPI ISL 515178|C.1|South Africa|2020-07-08	0.0007679495	Africa
Africa|hCoV-19/DRC/3451/2020|EPI ISL 447598|B.1.178|Democratic Republic of the Congo|2020-04-22	Africa|hCoV-19/South Africa/LR00057/2020|EPI ISL 515178|C.1|South Africa|2020-07-08	0.0008035347	Africa
Africa|hCoV-19/DRC/3453/2020|EPI ISL 447599|B.1.84|Democratic Republic of the Congo|2020-04-22	Africa|hCoV-19/South Africa/LR00057/2020|EPI ISL 515178|C.1|South Africa|2020-07-08	0.0007684325	Africa
Africa|hCoV-19/DRC/3481/2020|EPI ISL 447600|B.1|Democratic Republic of the Congo|2020-04-22	Africa|hCoV-19/South Africa/LR00057/2020|EPI ISL 515178|C.1|South Africa|2020-07-08	0.0006763026	Africa
Africa|hCoV-19/DRC/3482/2020|EPI ISL 447601|B.1|Democratic Republic of the Congo|2020-04-22	Africa|hCoV-19/South Africa/LR00057/2020|EPI ISL 515178|C.1|South Africa|2020-07-08	0.0007044739	Africa
Africa|hCoV-19/DRC/3483/2020|EPI ISL 447602|B.1|Democratic Republic of the Congo|2020-04-22	Africa|hCoV-19/South Africa/LR00057/2020|EPI ISL 515178|C.1|South Africa|2020-07-08	0.0007108325	Africa
Africa|hCoV-19/DRC/3490/2020|EPI ISL 447603|B.1|Democratic Republic of the Congo|2020-04-22	Africa|hCoV-19/South Africa/LR00057/2020|EPI ISL 515178|C.1|South Africa|2020-07-08	0.0007345314	Africa
Africa|hCoV-19/DRC/3504/2020|EPI ISL 447604|B.1.149|Democratic Republic of the Congo|2020-04-23	Africa|hCoV-19/South Africa/LR00057/2020|EPI ISL 515178|C.1|South Africa|2020-07-08	0.0007823986	Africa
Africa|hCoV-19/DRC/352/2020|EPI ISL 420850|B.1.5|Democratic Republic of the Congo|2020-03	Africa|hCoV-19/South Africa/LR00057/2020|EPI ISL 515178|C.1|South Africa|2020-07-08	0.0006639352	Africa
Africa|hCoV-19/DRC/353/2020|EPI ISL 420843|B.1.5|Democratic Republic of the Congo|2020-03	Africa|hCoV-19/South Africa/LR00057/2020|EPI ISL 515178|C.1|South Africa|2020-07-08	0.0006640283	Africa
Africa|hCoV-19/DRC/355/2020|EPI ISL 420844|B.1|Democratic Republic of the Congo|2020-03	Africa|hCoV-19/South Africa/LR00057/2020|EPI ISL 515178|C.1|South Africa|2020-07-08	0.0006968976	Africa
Africa|hCoV-19/DRC/3552/2020|EPI ISL 447605|B.1.84|Democratic Republic of the Congo|2020-04-23	Africa|hCoV-19/South Africa/LR00057/2020|EPI ISL 515178|C.1|South Africa|2020-07-08	0.0007778216	Africa
Africa|hCoV-19/DRC/3595/2020|EPI ISL 447606|B.1.5|Democratic Republic of the Congo|2020-04-23	Africa|hCoV-19/South Africa/LR00057/2020|EPI ISL 515178|C.1|South Africa|2020-07-08	0.0006618240	Africa
Africa|hCoV-19/DRC/3632/2020|EPI ISL 447607|B.1.5|Democratic Republic of the Congo|2020-04-23	Africa|hCoV-19/South Africa/LR00057/2020|EPI ISL 515178|C.1|South Africa|2020-07-08	0.0006639918	Africa
Africa|hCoV-19/DRC/3633/2020|EPI ISL 447230|B.1.5|Democratic Republic of the Congo|2020-04-23	Africa|hCoV-19/South Africa/LR00057/2020|EPI ISL 515178|C.1|South Africa|2020-07-08	0.0006704092	Africa
Africa|hCoV-19/DRC/3653/2020|EPI ISL 447231|B.1.128|Democratic Republic of the Congo|2020-04-23	Africa|hCoV-19/South Africa/LR00057/2020|EPI ISL 515178|C.1|South Africa|2020-07-08	0.0008728637	Africa
Africa|hCoV-19/DRC/3659/2020|EPI ISL 447232|B.1.128|Democratic Republic of the Congo|2020-04-23	Africa|hCoV-19/South Africa/LR00057/2020|EPI ISL 515178|C.1|South Africa|2020-07-08	0.0008736879	Africa
Africa|hCoV-19/DRC/3661/2020|EPI ISL 447233|B.1.128|Democratic Republic of the Congo|2020-04-23	Africa|hCoV-19/South Africa/LR00057/2020|EPI ISL 515178|C.1|South Africa|2020-07-08	0.0008745438	Africa
Africa|hCoV-19/DRC/3662/2020|EPI ISL 447234|B.1.128|Democratic Republic of the Congo|2020-04-23	Africa|hCoV-19/South Africa/LR00057/2020|EPI ISL 515178|C.1|South Africa|2020-07-08	0.0008739020	Africa
Africa|hCoV-19/DRC/3664/2020|EPI ISL 447235|B.1.128|Democratic Republic of the Congo|2020-04-23	Africa|hCoV-19/South Africa/LR00057/2020|EPI ISL 515178|C.1|South Africa|2020-07-08	0.0008740244	Africa
Africa|hCoV-19/DRC/3683/2020|EPI ISL 447236|B.1.5|Democratic Republic of the Congo|2020-04-24	Africa|hCoV-19/South Africa/LR00057/2020|EPI ISL 515178|C.1|South Africa|2020-07-08	0.0007689665	Africa
Africa|hCoV-19/DRC/3688/2020|EPI ISL 447237|B.1.128|Democratic Republic of the Congo|2020-04-24	Africa|hCoV-19/South Africa/LR00057/2020|EPI ISL 515178|C.1|South Africa|2020-07-08	0.0008710710	Africa
Africa|hCoV-19/DRC/376/2020|EPI ISL 420851|B.1.6|Democratic Republic of the Congo|2020-03-25	Africa|hCoV-19/South Africa/LR00057/2020|EPI ISL 515178|C.1|South Africa|2020-07-08	0.0007667266	Africa
Africa|hCoV-19/DRC/3764/2020|EPI ISL 447238|B.1.84|Democratic Republic of the Congo|2020-04-24	Africa|hCoV-19/South Africa/LR00057/2020|EPI ISL 515178|C.1|South Africa|2020-07-08	0.0008027528	Africa
Africa|hCoV-19/DRC/3768/2020|EPI ISL 447239|B.1.84|Democratic Republic of the Congo|2020-04-24	Africa|hCoV-19/South Africa/LR00057/2020|EPI ISL 515178|C.1|South Africa|2020-07-08	0.0007684670	Africa
Africa|hCoV-19/DRC/3778/2020|EPI ISL 447240|B.1.128|Democratic Republic of the Congo|2020-04-24	Africa|hCoV-19/South Africa/LR00057/2020|EPI ISL 515178|C.1|South Africa|2020-07-08	0.0008693445	Africa
Africa|hCoV-19/DRC/3787/2020|EPI ISL 447241|B.1|Democratic Republic of the Congo|2020-04-24	Africa|hCoV-19/South Africa/LR00057/2020|EPI ISL 515178|C.1|South Africa|2020-07-08	0.0007437099	Africa
Africa|hCoV-19/DRC/3791/2020|EPI ISL 447242|B.1|Democratic Republic of the Congo|2020-04-24	Africa|hCoV-19/South Africa/LR00057/2020|EPI ISL 515178|C.1|South Africa|2020-07-08	0.0007871677	Africa
Africa|hCoV-19/DRC/3803/2020|EPI ISL 447243|B.1|Democratic Republic of the Congo|2020-04-24	Africa|hCoV-19/South Africa/LR00057/2020|EPI ISL 515178|C.1|South Africa|2020-07-08	0.0007102007	Africa
Africa|hCoV-19/DRC/3806/2020|EPI ISL 447244|B.1|Democratic Republic of the Congo|2020-04-24	Africa|hCoV-19/South Africa/LR00057/2020|EPI ISL 515178|C.1|South Africa|2020-07-08	0.0007104030	Africa
Africa|hCoV-19/DRC/3827/2020|EPI ISL 447245|B.1|Democratic Republic of the Congo|2020-04-24	Africa|hCoV-19/South Africa/LR00057/2020|EPI ISL 515178|C.1|South Africa|2020-07-08	0.0007688960	Africa
Africa|hCoV-19/DRC/3829/2020|EPI ISL 447246|B.1|Democratic Republic of the Congo|2020-04-24	Africa|hCoV-19/South Africa/LR00057/2020|EPI ISL 515178|C.1|South Africa|2020-07-08	0.0007349073	Africa
Africa|hCoV-19/DRC/3834/2020|EPI ISL 447247|A|Democratic Republic of the Congo|2020-04-25	Africa|hCoV-19/South Africa/LR00057/2020|EPI ISL 515178|C.1|South Africa|2020-07-08	0.0009851465	Africa
Africa|hCoV-19/DRC/3837/2020|EPI ISL 447248|B.1.128|Democratic Republic of the Congo|2020-04-25	Africa|hCoV-19/South Africa/LR00057/2020|EPI ISL 515178|C.1|South Africa|2020-07-08	0.0008734439	Africa
Africa|hCoV-19/DRC/3841/2020|EPI ISL 447249|B.1.128|Democratic Republic of the Congo|2020-04-25	Africa|hCoV-19/South Africa/LR00057/2020|EPI ISL 515178|C.1|South Africa|2020-07-08	0.0009062576	Africa
Africa|hCoV-19/DRC/3842/2020|EPI ISL 471396|B.1.128|Democratic Republic of the Congo|2020-04-25	Africa|hCoV-19/South Africa/LR00057/2020|EPI ISL 515178|C.1|South Africa|2020-07-08	0.0009031105	Africa
Africa|hCoV-19/DRC/3846/2020|EPI ISL 471397|B.1.84|Democratic Republic of the Congo|2020-04-25	Africa|hCoV-19/South Africa/LR00057/2020|EPI ISL 515178|C.1|South Africa|2020-07-08	0.0008335300	Africa
Africa|hCoV-19/DRC/3937/2020|EPI ISL 471398|B.1|Democratic Republic of the Congo|2020-04-25	Africa|hCoV-19/South Africa/LR00057/2020|EPI ISL 515178|C.1|South Africa|2020-07-08	0.0007987830	Africa
Africa|hCoV-19/DRC/3941/2020|EPI ISL 471399|B.1.128|Democratic Republic of the Congo|2020-04-25	Africa|hCoV-19/South Africa/LR00057/2020|EPI ISL 515178|C.1|South Africa|2020-07-08	0.0008749017	Africa
Africa|hCoV-19/DRC/3947/2020|EPI ISL 471400|B.1.214|Democratic Republic of the Congo|2020-04-25	Africa|hCoV-19/South Africa/LR00057/2020|EPI ISL 515178|C.1|South Africa|2020-07-08	0.0009030505	Africa
Africa|hCoV-19/DRC/3949/2020|EPI ISL 471401|B.1.84|Democratic Republic of the Congo|2020-04-26	Africa|hCoV-19/South Africa/LR00057/2020|EPI ISL 515178|C.1|South Africa|2020-07-08	0.0007301225	Africa
Africa|hCoV-19/DRC/396/2020|EPI ISL 420852|B.1.6|Democratic Republic of the Congo|2020-03-26	Africa|hCoV-19/South Africa/LR00057/2020|EPI ISL 515178|C.1|South Africa|2020-07-08	0.0007315287	Africa
Africa|hCoV-19/DRC/397/2020|EPI ISL 420845|B.1.6|Democratic Republic of the Congo|2020-03-26	Africa|hCoV-19/South Africa/LR00057/2020|EPI ISL 515178|C.1|South Africa|2020-07-08	0.0007298509	Africa
Africa|hCoV-19/DRC/400/2020|EPI ISL 420846|B.1.5|Democratic Republic of the Congo|2020-03	Africa|hCoV-19/South Africa/LR00057/2020|EPI ISL 515178|C.1|South Africa|2020-07-08	0.0006964855	Africa
Africa|hCoV-19/DRC/4012/2020|EPI ISL 471402|B.1|Democratic Republic of the Congo|2020-04-26	Africa|hCoV-19/South Africa/LR00057/2020|EPI ISL 515178|C.1|South Africa|2020-07-08	0.0007987472	Africa
Africa|hCoV-19/DRC/402/2020|EPI ISL 420853|B.1|Democratic Republic of the Congo|2020-03-26	Africa|hCoV-19/South Africa/LR00057/2020|EPI ISL 515178|C.1|South Africa|2020-07-08	0.0006515207	Africa
Africa|hCoV-19/DRC/4020/2020|EPI ISL 471403|B.1.5|Democratic Republic of the Congo|2020-04-26	Africa|hCoV-19/South Africa/LR00057/2020|EPI ISL 515178|C.1|South Africa|2020-07-08	0.0007292586	Africa
Africa|hCoV-19/DRC/4026/2020|EPI ISL 471404|B.1.84|Democratic Republic of the Congo|2020-04-27	Africa|hCoV-19/South Africa/LR00057/2020|EPI ISL 515178|C.1|South Africa|2020-07-08	0.0006977340	Africa
Africa|hCoV-19/DRC/4060/2020|EPI ISL 471405|B.1|Democratic Republic of the Congo|2020-04-27	Africa|hCoV-19/South Africa/LR00057/2020|EPI ISL 515178|C.1|South Africa|2020-07-08	0.0007987635	Africa
Africa|hCoV-19/DRC/4075/2020|EPI ISL 471406|B.1.214|Democratic Republic of the Congo|2020-04-27	Africa|hCoV-19/South Africa/LR00057/2020|EPI ISL 515178|C.1|South Africa|2020-07-08	0.0008345528	Africa
Africa|hCoV-19/DRC/4084/2020|EPI ISL 471407|B.1.214|Democratic Republic of the Congo|2020-04-27	Africa|hCoV-19/South Africa/LR00057/2020|EPI ISL 515178|C.1|South Africa|2020-07-08	0.0009032072	Africa
Africa|hCoV-19/DRC/4132/2020|EPI ISL 471408|B.1|Democratic Republic of the Congo|2020-04-27	Africa|hCoV-19/South Africa/LR00057/2020|EPI ISL 515178|C.1|South Africa|2020-07-08	0.0008335097	Africa
Africa|hCoV-19/DRC/4141/2020|EPI ISL 471409|B.1.128|Democratic Republic of the Congo|2020-04-27	Africa|hCoV-19/South Africa/LR00057/2020|EPI ISL 515178|C.1|South Africa|2020-07-08	0.0008683177	Africa
Africa|hCoV-19/DRC/4145/2020|EPI ISL 471410|B.1|Democratic Republic of the Congo|2020-04-27	Africa|hCoV-19/South Africa/LR00057/2020|EPI ISL 515178|C.1|South Africa|2020-07-08	0.0006944880	Africa
Africa|hCoV-19/DRC/4194/2020|EPI ISL 471414|B.1.5|Democratic Republic of the Congo|2020-04-28	Africa|hCoV-19/South Africa/LR00057/2020|EPI ISL 515178|C.1|South Africa|2020-07-08	0.0007987634	Africa
Africa|hCoV-19/DRC/4250/2020|EPI ISL 471415|B.1.1.1|Democratic Republic of the Congo|2020-04-28	Africa|hCoV-19/South Africa/LR00057/2020|EPI ISL 515178|C.1|South Africa|2020-07-08	0.0004860672	Africa
Africa|hCoV-19/DRC/4279/2020|EPI ISL 514114|B.1|Democratic Republic of the Congo|2020-04-28	Africa|hCoV-19/South Africa/LR00057/2020|EPI ISL 515178|C.1|South Africa|2020-07-08	0.0008039363	Africa
Africa|hCoV-19/DRC/4282/2020|EPI ISL 514103|B.1.128|Democratic Republic of the Congo|2020-04-08	Africa|hCoV-19/South Africa/LR00057/2020|EPI ISL 515178|C.1|South Africa|2020-07-08	0.0008389872	Africa
Africa|hCoV-19/DRC/4284/2020|EPI ISL 514115|B.1.128|Democratic Republic of the Congo|2020-04-28	Africa|hCoV-19/South Africa/LR00057/2020|EPI ISL 515178|C.1|South Africa|2020-07-08	0.0008389285	Africa
Africa|hCoV-19/DRC/431/2020|EPI ISL 420847|B.1.147|Democratic Republic of the Congo|2020-03-26	Africa|hCoV-19/South Africa/LR00057/2020|EPI ISL 515178|C.1|South Africa|2020-07-08	0.0007304019	Africa
Africa|hCoV-19/DRC/4418/2020|EPI ISL 496506|B.1.128|Democratic Republic of the Congo|2020-04-29	Africa|hCoV-19/South Africa/LR00057/2020|EPI ISL 515178|C.1|South Africa|2020-07-08	0.0008739329	Africa
Africa|hCoV-19/DRC/4422/2020|EPI ISL 496507|B.1.128|Democratic Republic of the Congo|2020-04-29	Africa|hCoV-19/South Africa/LR00057/2020|EPI ISL 515178|C.1|South Africa|2020-07-08	0.0008132410	Africa
Africa|hCoV-19/DRC/4427/2020|EPI ISL 496508|B.1.128|Democratic Republic of the Congo|2020-04-29	Africa|hCoV-19/South Africa/LR00057/2020|EPI ISL 515178|C.1|South Africa|2020-07-08	0.0007848204	Africa
Africa|hCoV-19/DRC/4429/2020|EPI ISL 513589|B.1.128|Democratic Republic of the Congo|2020-04-29	Africa|hCoV-19/South Africa/LR00057/2020|EPI ISL 515178|C.1|South Africa|2020-07-08	0.0007850444	Africa
Africa|hCoV-19/DRC/4430/2020|EPI ISL 496509|B.1.128|Democratic Republic of the Congo|2020-04-29	Africa|hCoV-19/South Africa/LR00057/2020|EPI ISL 515178|C.1|South Africa|2020-07-08	0.0008397187	Africa
Africa|hCoV-19/DRC/4437/2020|EPI ISL 513590|B.1.128|Democratic Republic of the Congo|2020-05-02	Africa|hCoV-19/South Africa/LR00057/2020|EPI ISL 515178|C.1|South Africa|2020-07-08	0.0008208920	Africa
Africa|hCoV-19/DRC/4442/2020|EPI ISL 496510|B.1.128|Democratic Republic of the Congo|2020-04-29	Africa|hCoV-19/South Africa/LR00057/2020|EPI ISL 515178|C.1|South Africa|2020-07-08	0.0007784619	Africa
Africa|hCoV-19/DRC/4444/2020|EPI ISL 514104|B.1.128|Democratic Republic of the Congo|2020-04-29	Africa|hCoV-19/South Africa/LR00057/2020|EPI ISL 515178|C.1|South Africa|2020-07-08	0.0008389270	Africa
Africa|hCoV-19/DRC/445/2020|EPI ISL 420848|B.1|Democratic Republic of the Congo|2020-03	Africa|hCoV-19/South Africa/LR00057/2020|EPI ISL 515178|C.1|South Africa|2020-07-08	0.0006820029	Africa
Africa|hCoV-19/DRC/4501/2020|EPI ISL 513591|B.1.5|Democratic Republic of the Congo|2020-05-30	Africa|hCoV-19/South Africa/LR00057/2020|EPI ISL 515178|C.1|South Africa|2020-07-08	0.0006066392	Africa
Africa|hCoV-19/DRC/4516/2020|EPI ISL 487192|B.1.1.275|Democratic Republic of the Congo|2020-04-28	Africa|hCoV-19/South Africa/LR00057/2020|EPI ISL 515178|C.1|South Africa|2020-07-08	0.0005924960	Africa
Africa|hCoV-19/DRC/4524/2020|EPI ISL 513597|A|Democratic Republic of the Congo|2020-04-30	Africa|hCoV-19/South Africa/LR00057/2020|EPI ISL 515178|C.1|South Africa|2020-07-08	0.0010521782	Africa
Africa|hCoV-19/DRC/4541/2020|EPI ISL 513598|B.1|Democratic Republic of the Congo|2020-04-30	Africa|hCoV-19/South Africa/LR00057/2020|EPI ISL 515178|C.1|South Africa|2020-07-08	0.0007640867	Africa
Africa|hCoV-19/DRC/4551/2020|EPI ISL 513599|B.1.178|Democratic Republic of the Congo|2020-04-30	Africa|hCoV-19/South Africa/LR00057/2020|EPI ISL 515178|C.1|South Africa|2020-07-08	0.0008784356	Africa
Africa|hCoV-19/DRC/4561/2020|EPI ISL 513600|B.1|Democratic Republic of the Congo|2020-04-30	Africa|hCoV-19/South Africa/LR00057/2020|EPI ISL 515178|C.1|South Africa|2020-07-08	0.0007292096	Africa
Africa|hCoV-19/DRC/4562/2020|EPI ISL 513601|B.1.214|Democratic Republic of the Congo|2020-04-30	Africa|hCoV-19/South Africa/LR00057/2020|EPI ISL 515178|C.1|South Africa|2020-07-08	0.0007987829	Africa
Africa|hCoV-19/DRC/4568/2020|EPI ISL 513602|B.1|Democratic Republic of the Congo|2020-04-30	Africa|hCoV-19/South Africa/LR00057/2020|EPI ISL 515178|C.1|South Africa|2020-07-08	0.0007371431	Africa
Africa|hCoV-19/DRC/4578/2020|EPI ISL 513603|B.1|Democratic Republic of the Congo|2020-04-30	Africa|hCoV-19/South Africa/LR00057/2020|EPI ISL 515178|C.1|South Africa|2020-07-08	0.0007773354	Africa
Africa|hCoV-19/DRC/4613/2020|EPI ISL 513604|B.1.214|Democratic Republic of the Congo|2020-04-30	Africa|hCoV-19/South Africa/LR00057/2020|EPI ISL 515178|C.1|South Africa|2020-07-08	0.0008411817	Africa
Africa|hCoV-19/DRC/4614/2020|EPI ISL 513605|B.1|Democratic Republic of the Congo|2020-04-30	Africa|hCoV-19/South Africa/LR00057/2020|EPI ISL 515178|C.1|South Africa|2020-07-08	0.0009378401	Africa
Africa|hCoV-19/DRC/4631/2020|EPI ISL 513606|B.1.5|Democratic Republic of the Congo|2020-04-30	Africa|hCoV-19/South Africa/LR00057/2020|EPI ISL 515178|C.1|South Africa|2020-07-08	0.0008683175	Africa
Africa|hCoV-19/DRC/4633/2020|EPI ISL 513607|B.1.128|Democratic Republic of the Congo|2020-04-30	Africa|hCoV-19/South Africa/LR00057/2020|EPI ISL 515178|C.1|South Africa|2020-07-08	0.0009031098	Africa
Africa|hCoV-19/DRC/4642/2020|EPI ISL 513608|B.1.128|Democratic Republic of the Congo|2020-04-30	Africa|hCoV-19/South Africa/LR00057/2020|EPI ISL 515178|C.1|South Africa|2020-07-08	0.0009030693	Africa
Africa|hCoV-19/DRC/4647/2020|EPI ISL 513609|B.1.128|Democratic Republic of the Congo|2020-04-30	Africa|hCoV-19/South Africa/LR00057/2020|EPI ISL 515178|C.1|South Africa|2020-07-08	0.0008683177	Africa
Africa|hCoV-19/DRC/4653/2020|EPI ISL 513610|B.1.128|Democratic Republic of the Congo|2020-04-30	Africa|hCoV-19/South Africa/LR00057/2020|EPI ISL 515178|C.1|South Africa|2020-07-08	0.0009031632	Africa
Africa|hCoV-19/DRC/4681/2020|EPI ISL 514116|B.1.128|Democratic Republic of the Congo|2020-04-30	Africa|hCoV-19/South Africa/LR00057/2020|EPI ISL 515178|C.1|South Africa|2020-07-08	0.0008478464	Africa
Africa|hCoV-19/DRC/4683/2020|EPI ISL 514105|B.1.5|Democratic Republic of the Congo|2020-04-30	Africa|hCoV-19/South Africa/LR00057/2020|EPI ISL 515178|C.1|South Africa|2020-07-08	0.0008111672	Africa
Africa|hCoV-19/DRC/4685/2020|EPI ISL 514106|B.1.128|Democratic Republic of the Congo|2020-04-30	Africa|hCoV-19/South Africa/LR00057/2020|EPI ISL 515178|C.1|South Africa|2020-07-08	0.0009080735	Africa
Africa|hCoV-19/DRC/4690/2020|EPI ISL 514117|B.1.128|Democratic Republic of the Congo|2020-04-30	Africa|hCoV-19/South Africa/LR00057/2020|EPI ISL 515178|C.1|South Africa|2020-07-08	0.0008744523	Africa
Africa|hCoV-19/DRC/4693/2020|EPI ISL 514118|B.1.128|Democratic Republic of the Congo|2020-04-30	Africa|hCoV-19/South Africa/LR00057/2020|EPI ISL 515178|C.1|South Africa|2020-07-08	0.0008726213	Africa
Africa|hCoV-19/DRC/4694/2020|EPI ISL 514107|B.1.128|Democratic Republic of the Congo|2020-04-30	Africa|hCoV-19/South Africa/LR00057/2020|EPI ISL 515178|C.1|South Africa|2020-07-08	0.0008830985	Africa
Africa|hCoV-19/DRC/4720/2020|EPI ISL 514108|B.1.84|Democratic Republic of the Congo|2020-05-01	Africa|hCoV-19/South Africa/LR00057/2020|EPI ISL 515178|C.1|South Africa|2020-07-08	0.0008039833	Africa
Africa|hCoV-19/DRC/4785/2020|EPI ISL 514119|B.1.84|Democratic Republic of the Congo|2020-05-01	Africa|hCoV-19/South Africa/LR00057/2020|EPI ISL 515178|C.1|South Africa|2020-07-08	0.0009425690	Africa
Africa|hCoV-19/DRC/5019/2020|EPI ISL 496511|B.1|Democratic Republic of the Congo|2020-05-02	Africa|hCoV-19/South Africa/LR00057/2020|EPI ISL 515178|C.1|South Africa|2020-07-08	0.0007955552	Africa
Africa|hCoV-19/DRC/5094/2020|EPI ISL 496491|B.1.84|Democratic Republic of the Congo|2020-05-02	Africa|hCoV-19/South Africa/LR00057/2020|EPI ISL 515178|C.1|South Africa|2020-07-08	0.0008125911	Africa
Africa|hCoV-19/DRC/5186/2020|EPI ISL 496512|B.1|Democratic Republic of the Congo|2020-05-03	Africa|hCoV-19/South Africa/LR00057/2020|EPI ISL 515178|C.1|South Africa|2020-07-08	0.0007069870	Africa
Africa|hCoV-19/DRC/5187/2020|EPI ISL 513619|B.1|Democratic Republic of the Congo|2020-05-03	Africa|hCoV-19/South Africa/LR00057/2020|EPI ISL 515178|C.1|South Africa|2020-07-08	0.0007387577	Africa
Africa|hCoV-19/DRC/5205/2020|EPI ISL 487365|B.1.1.275|Democratic Republic of the Congo|2020-05-01	Africa|hCoV-19/South Africa/LR00057/2020|EPI ISL 515178|C.1|South Africa|2020-07-08	0.0006327041	Africa
Africa|hCoV-19/DRC/521/2020|EPI ISL 420854|B.1.5|Democratic Republic of the Congo|2020-03-25	Africa|hCoV-19/South Africa/LR00057/2020|EPI ISL 515178|C.1|South Africa|2020-07-08	0.0006620154	Africa
Africa|hCoV-19/DRC/5210/2020|EPI ISL 487369|B.1.1.275|Democratic Republic of the Congo|2020-05-01	Africa|hCoV-19/South Africa/LR00057/2020|EPI ISL 515178|C.1|South Africa|2020-07-08	0.0006353999	Africa
Africa|hCoV-19/DRC/523/2020|EPI ISL 420849|B.1.1.1|Democratic Republic of the Congo|2020-03-28	Africa|hCoV-19/South Africa/LR00057/2020|EPI ISL 515178|C.1|South Africa|2020-07-08	0.0003830158	Africa
Africa|hCoV-19/DRC/5240/2020|EPI ISL 496492|B.1|Democratic Republic of the Congo|2020-05-03	Africa|hCoV-19/South Africa/LR00057/2020|EPI ISL 515178|C.1|South Africa|2020-07-08	0.0006645327	Africa
Africa|hCoV-19/DRC/5377/2020|EPI ISL 496513|B.1|Democratic Republic of the Congo|2020-05-04	Africa|hCoV-19/South Africa/LR00057/2020|EPI ISL 515178|C.1|South Africa|2020-07-08	0.0007344882	Africa
Africa|hCoV-19/DRC/5538/2020|EPI ISL 514120|B.1|Democratic Republic of the Congo|2020-05-05	Africa|hCoV-19/South Africa/LR00057/2020|EPI ISL 515178|C.1|South Africa|2020-07-08	0.0007481265	Africa
Africa|hCoV-19/DRC/5651/2020|EPI ISL 496493|B.1.1.1|Democratic Republic of the Congo|2020-05-06	Africa|hCoV-19/South Africa/LR00057/2020|EPI ISL 515178|C.1|South Africa|2020-07-08	0.0003567764	Africa
Africa|hCoV-19/DRC/5705/2020|EPI ISL 496494|B.1.84|Democratic Republic of the Congo|2020-05-06	Africa|hCoV-19/South Africa/LR00057/2020|EPI ISL 515178|C.1|South Africa|2020-07-08	0.0007210474	Africa
Africa|hCoV-19/DRC/5735/2020|EPI ISL 496495|B.1.214|Democratic Republic of the Congo|2020-05-06	Africa|hCoV-19/South Africa/LR00057/2020|EPI ISL 515178|C.1|South Africa|2020-07-08	0.0007878569	Africa
Africa|hCoV-19/DRC/5815/2020|EPI ISL 495629|B.1.214|Democratic Republic of the Congo|2020-05-06	Africa|hCoV-19/South Africa/LR00057/2020|EPI ISL 515178|C.1|South Africa|2020-07-08	0.0007907932	Africa
Africa|hCoV-19/DRC/5907/2020|EPI ISL 496496|B.1.84|Democratic Republic of the Congo|2020-05-07	Africa|hCoV-19/South Africa/LR00057/2020|EPI ISL 515178|C.1|South Africa|2020-07-08	0.0008289204	Africa
Africa|hCoV-19/DRC/5913/2020|EPI ISL 496497|B.1|Democratic Republic of the Congo|2020-05-07	Africa|hCoV-19/South Africa/LR00057/2020|EPI ISL 515178|C.1|South Africa|2020-07-08	0.0007420568	Africa
Africa|hCoV-19/DRC/5927/2020|EPI ISL 496498|B.1.9|Democratic Republic of the Congo|2020-05-07	Africa|hCoV-19/South Africa/LR00057/2020|EPI ISL 515178|C.1|South Africa|2020-07-08	0.0009899500	Africa
Africa|hCoV-19/DRC/5957/2020|EPI ISL 496499|B.1.5|Democratic Republic of the Congo|2020-05-07	Africa|hCoV-19/South Africa/LR00057/2020|EPI ISL 515178|C.1|South Africa|2020-07-08	0.0006281157	Africa
Africa|hCoV-19/DRC/5964/2020|EPI ISL 496500|B.1.178|Democratic Republic of the Congo|2020-05-07	Africa|hCoV-19/South Africa/LR00057/2020|EPI ISL 515178|C.1|South Africa|2020-07-08	0.0006550711	Africa
Africa|hCoV-19/DRC/5996/2020|EPI ISL 496514|B.1.84|Democratic Republic of the Congo|2020-05-08	Africa|hCoV-19/South Africa/LR00057/2020|EPI ISL 515178|C.1|South Africa|2020-07-08	0.0007423831	Africa
Africa|hCoV-19/DRC/6026/2020|EPI ISL 513622|B.1.1.1|Democratic Republic of the Congo|2020-05-08	Africa|hCoV-19/South Africa/LR00057/2020|EPI ISL 515178|C.1|South Africa|2020-07-08	0.0004272193	Africa
Africa|hCoV-19/DRC/6143/2020|EPI ISL 496515|B.1|Democratic Republic of the Congo|2020-05-08	Africa|hCoV-19/South Africa/LR00057/2020|EPI ISL 515178|C.1|South Africa|2020-07-08	0.0006424152	Africa
Africa|hCoV-19/DRC/6151/2020|EPI ISL 513620|B.1.214|Democratic Republic of the Congo|2020-05-08	Africa|hCoV-19/South Africa/LR00057/2020|EPI ISL 515178|C.1|South Africa|2020-07-08	0.0008491259	Africa
Africa|hCoV-19/DRC/6163/2020|EPI ISL 513623|B.1.214|Democratic Republic of the Congo|2020-05-08	Africa|hCoV-19/South Africa/LR00057/2020|EPI ISL 515178|C.1|South Africa|2020-07-08	0.0008567359	Africa
Africa|hCoV-19/DRC/6203/2020|EPI ISL 514109|B.1|Democratic Republic of the Congo|2020-05-09	Africa|hCoV-19/South Africa/LR00057/2020|EPI ISL 515178|C.1|South Africa|2020-07-08	0.0008749517	Africa
Africa|hCoV-19/DRC/6209/2020|EPI ISL 514110|B.1.84|Democratic Republic of the Congo|2020-05-09	Africa|hCoV-19/South Africa/LR00057/2020|EPI ISL 515178|C.1|South Africa|2020-07-08	0.0007690043	Africa
Africa|hCoV-19/DRC/6227/2020|EPI ISL 514121|B.1.84|Democratic Republic of the Congo|2020-05-09	Africa|hCoV-19/South Africa/LR00057/2020|EPI ISL 515178|C.1|South Africa|2020-07-08	0.0007700268	Africa
Africa|hCoV-19/DRC/6313/2020|EPI ISL 496516|B.1.84|Democratic Republic of the Congo|2020-05-09	Africa|hCoV-19/South Africa/LR00057/2020|EPI ISL 515178|C.1|South Africa|2020-07-08	0.0007606643	Africa
Africa|hCoV-19/DRC/6338/2020|EPI ISL 495630|B.1|Democratic Republic of the Congo|2020-05-09	Africa|hCoV-19/South Africa/LR00057/2020|EPI ISL 515178|C.1|South Africa|2020-07-08	0.0007521893	Africa
Africa|hCoV-19/DRC/6341/2020|EPI ISL 495631|B.1|Democratic Republic of the Congo|2020-05-09	Africa|hCoV-19/South Africa/LR00057/2020|EPI ISL 515178|C.1|South Africa|2020-07-08	0.0007935036	Africa
Africa|hCoV-19/DRC/6342/2020|EPI ISL 495632|B.1|Democratic Republic of the Congo|2020-05-09	Africa|hCoV-19/South Africa/LR00057/2020|EPI ISL 515178|C.1|South Africa|2020-07-08	0.0007496335	Africa
Africa|hCoV-19/DRC/6361/2020|EPI ISL 495633|B.1|Democratic Republic of the Congo|2020-05-09	Africa|hCoV-19/South Africa/LR00057/2020|EPI ISL 515178|C.1|South Africa|2020-07-08	0.0006508781	Africa
Africa|hCoV-19/DRC/6380/2020|EPI ISL 513611|B.1.1.275|Democratic Republic of the Congo|2020-05-04	Africa|hCoV-19/South Africa/LR00057/2020|EPI ISL 515178|C.1|South Africa|2020-07-08	0.0006338403	Africa
Africa|hCoV-19/DRC/6384/2020|EPI ISL 513612|B.1.1.275|Democratic Republic of the Congo|2020-05-07	Africa|hCoV-19/South Africa/LR00057/2020|EPI ISL 515178|C.1|South Africa|2020-07-08	0.0005658291	Africa
Africa|hCoV-19/DRC/6386/2020|EPI ISL 513613|B.1.1.275|Democratic Republic of the Congo|2020-05-07	Africa|hCoV-19/South Africa/LR00057/2020|EPI ISL 515178|C.1|South Africa|2020-07-08	0.0005913431	Africa
Africa|hCoV-19/DRC/6389/2020|EPI ISL 513614|B.1.84|Democratic Republic of the Congo|2020-05-07	Africa|hCoV-19/South Africa/LR00057/2020|EPI ISL 515178|C.1|South Africa|2020-07-08	0.0008827771	Africa
Africa|hCoV-19/DRC/6390/2020|EPI ISL 513615|B.1.1.275|Democratic Republic of the Congo|2020-05-04	Africa|hCoV-19/South Africa/LR00057/2020|EPI ISL 515178|C.1|South Africa|2020-07-08	0.0006967200	Africa
Africa|hCoV-19/DRC/6392/2020|EPI ISL 513616|B.1|Democratic Republic of the Congo|2020-05-04	Africa|hCoV-19/South Africa/LR00057/2020|EPI ISL 515178|C.1|South Africa|2020-07-08	0.0006662466	Africa
Africa|hCoV-19/DRC/6395/2020|EPI ISL 513617|B.1.1.275|Democratic Republic of the Congo|2020-05-07	Africa|hCoV-19/South Africa/LR00057/2020|EPI ISL 515178|C.1|South Africa|2020-07-08	0.0007292896	Africa
Africa|hCoV-19/DRC/6398/2020|EPI ISL 513618|B.1.1.275|Democratic Republic of the Congo|2020-05-07	Africa|hCoV-19/South Africa/LR00057/2020|EPI ISL 515178|C.1|South Africa|2020-07-08	0.0006250109	Africa
Africa|hCoV-19/DRC/6724/2020|EPI ISL 495634|B.1|Democratic Republic of the Congo|2020-05-11	Africa|hCoV-19/South Africa/LR00057/2020|EPI ISL 515178|C.1|South Africa|2020-07-08	0.0007689935	Africa
Africa|hCoV-19/DRC/6743/2020|EPI ISL 495635|B.1.149|Democratic Republic of the Congo|2020-05-11	Africa|hCoV-19/South Africa/LR00057/2020|EPI ISL 515178|C.1|South Africa|2020-07-08	0.0007186023	Africa
Africa|hCoV-19/DRC/6783/2020|EPI ISL 496501|B.1.149|Democratic Republic of the Congo|2020-05-11	Africa|hCoV-19/South Africa/LR00057/2020|EPI ISL 515178|C.1|South Africa|2020-07-08	0.0007512215	Africa
Africa|hCoV-19/DRC/6784/2020|EPI ISL 495636|B.1|Democratic Republic of the Congo|2020-05-11	Africa|hCoV-19/South Africa/LR00057/2020|EPI ISL 515178|C.1|South Africa|2020-07-08	0.0007327452	Africa
Africa|hCoV-19/DRC/6786/2020|EPI ISL 495637|B.1.178|Democratic Republic of the Congo|2020-05-11	Africa|hCoV-19/South Africa/LR00057/2020|EPI ISL 515178|C.1|South Africa|2020-07-08	0.0007694962	Africa
Africa|hCoV-19/DRC/6791/2020|EPI ISL 495638|B.1.178|Democratic Republic of the Congo|2020-05-11	Africa|hCoV-19/South Africa/LR00057/2020|EPI ISL 515178|C.1|South Africa|2020-07-08	0.0007372878	Africa
Africa|hCoV-19/DRC/6792/2020|EPI ISL 495639|B.1|Democratic Republic of the Congo|2020-05-11	Africa|hCoV-19/South Africa/LR00057/2020|EPI ISL 515178|C.1|South Africa|2020-07-08	0.0006527832	Africa
Africa|hCoV-19/DRC/6801/2020|EPI ISL 514111|B.1|Democratic Republic of the Congo|2020-05-11	Africa|hCoV-19/South Africa/LR00057/2020|EPI ISL 515178|C.1|South Africa|2020-07-08	0.0009172010	Africa
Africa|hCoV-19/DRC/6853/2020|EPI ISL 496502|B.1.214|Democratic Republic of the Congo|2020-05-11	Africa|hCoV-19/South Africa/LR00057/2020|EPI ISL 515178|C.1|South Africa|2020-07-08	0.0007102358	Africa
Africa|hCoV-19/DRC/6854/2020|EPI ISL 496503|B.1|Democratic Republic of the Congo|2020-05-11	Africa|hCoV-19/South Africa/LR00057/2020|EPI ISL 515178|C.1|South Africa|2020-07-08	0.0008970479	Africa
Africa|hCoV-19/DRC/6875/2020|EPI ISL 496504|B.1|Democratic Republic of the Congo|2020-05-11	Africa|hCoV-19/South Africa/LR00057/2020|EPI ISL 515178|C.1|South Africa|2020-07-08	0.0006990265	Africa
Africa|hCoV-19/DRC/7042/2020|EPI ISL 513592|B.1.214|Democratic Republic of the Congo|2020-05-12	Africa|hCoV-19/South Africa/LR00057/2020|EPI ISL 515178|C.1|South Africa|2020-07-08	0.0008044734	Africa
Africa|hCoV-19/DRC/7061/2020|EPI ISL 513593|B.1|Democratic Republic of the Congo|2020-05-12	Africa|hCoV-19/South Africa/LR00057/2020|EPI ISL 515178|C.1|South Africa|2020-07-08	0.0007528800	Africa
Africa|hCoV-19/DRC/7140/2020|EPI ISL 513594|B.1.214|Democratic Republic of the Congo|2020-05-12	Africa|hCoV-19/South Africa/LR00057/2020|EPI ISL 515178|C.1|South Africa|2020-07-08	0.0009211745	Africa
Africa|hCoV-19/DRC/7200/2020|EPI ISL 514112|B.1|Democratic Republic of the Congo|2020-05-13	Africa|hCoV-19/South Africa/LR00057/2020|EPI ISL 515178|C.1|South Africa|2020-07-08	0.0008344943	Africa
Africa|hCoV-19/DRC/7211/2020|EPI ISL 514122|B.1.149|Democratic Republic of the Congo|2020-05-13	Africa|hCoV-19/South Africa/LR00057/2020|EPI ISL 515178|C.1|South Africa|2020-07-08	0.0008027576	Africa
Africa|hCoV-19/DRC/7248/2020|EPI ISL 514123|B.1|Democratic Republic of the Congo|2020-05-13	Africa|hCoV-19/South Africa/LR00057/2020|EPI ISL 515178|C.1|South Africa|2020-07-08	0.0007138495	Africa
Africa|hCoV-19/DRC/7255/2020|EPI ISL 514124|B.1.149|Democratic Republic of the Congo|2020-05-13	Africa|hCoV-19/South Africa/LR00057/2020|EPI ISL 515178|C.1|South Africa|2020-07-08	0.0008448693	Africa
Africa|hCoV-19/DRC/73/2020|EPI ISL 417941|B.1.178|Democratic Republic of the Congo|2020-03-18	Africa|hCoV-19/South Africa/LR00057/2020|EPI ISL 515178|C.1|South Africa|2020-07-08	0.0006973029	Africa
Africa|hCoV-19/DRC/7386/2020|EPI ISL 513595|B.1.5|Democratic Republic of the Congo|2020-05-14	Africa|hCoV-19/South Africa/LR00057/2020|EPI ISL 515178|C.1|South Africa|2020-07-08	0.0006425066	Africa
Africa|hCoV-19/DRC/7430/2020|EPI ISL 496517|B.1.1.1|Democratic Republic of the Congo|2020-05-14	Africa|hCoV-19/South Africa/LR00057/2020|EPI ISL 515178|C.1|South Africa|2020-07-08	0.0005473398	Africa
Africa|hCoV-19/DRC/7434/2020|EPI ISL 513621|B.1.1.1|Democratic Republic of the Congo|2020-05-14	Africa|hCoV-19/South Africa/LR00057/2020|EPI ISL 515178|C.1|South Africa|2020-07-08	0.0006097475	Africa
Africa|hCoV-19/DRC/7471/2020|EPI ISL 513596|B.1.214|Democratic Republic of the Congo|2020-05-14	Africa|hCoV-19/South Africa/LR00057/2020|EPI ISL 515178|C.1|South Africa|2020-07-08	0.0008074155	Africa
Africa|hCoV-19/DRC/7488/2020|EPI ISL 514113|B.1.1|Democratic Republic of the Congo|2020-05-14	Africa|hCoV-19/South Africa/LR00057/2020|EPI ISL 515178|C.1|South Africa|2020-07-08	0.0005589961	Africa
Africa|hCoV-19/DRC/7713/2020|EPI ISL 495640|B.1|Democratic Republic of the Congo|2020-05-14	Africa|hCoV-19/South Africa/LR00057/2020|EPI ISL 515178|C.1|South Africa|2020-07-08	0.0008567017	Africa
Africa|hCoV-19/DRC/7864/2020|EPI ISL 496505|B.1.214|Democratic Republic of the Congo|2020-05-15	Africa|hCoV-19/South Africa/LR00057/2020|EPI ISL 515178|C.1|South Africa|2020-07-08	0.0008190242	Africa
Africa|hCoV-19/DRC/7920/2020|EPI ISL 495641|B.1|Democratic Republic of the Congo|2020-05-15	Africa|hCoV-19/South Africa/LR00057/2020|EPI ISL 515178|C.1|South Africa|2020-07-08	0.0008396598	Africa
Africa|hCoV-19/DRC/80/2020|EPI ISL 417942|B.1.178|Democratic Republic of the Congo|2020-03-18	Africa|hCoV-19/South Africa/LR00057/2020|EPI ISL 515178|C.1|South Africa|2020-07-08	0.0006975710	Africa
Africa|hCoV-19/DRC/8018/2020|EPI ISL 514125|B.1.5|Democratic Republic of the Congo|2020-05-15	Africa|hCoV-19/South Africa/LR00057/2020|EPI ISL 515178|C.1|South Africa|2020-07-08	0.0008269843	Africa
Africa|hCoV-19/DRC/81/2020|EPI ISL 417944|B.1.9|Democratic Republic of the Congo|2020-03-18	Africa|hCoV-19/South Africa/LR00057/2020|EPI ISL 515178|C.1|South Africa|2020-07-08	0.0008036377	Africa
Africa|hCoV-19/DRC/82/2020|EPI ISL 417946|B.1.5|Democratic Republic of the Congo|2020-03-18	Africa|hCoV-19/South Africa/LR00057/2020|EPI ISL 515178|C.1|South Africa|2020-07-08	0.0006597642	Africa
Africa|hCoV-19/DRC/94/2020|EPI ISL 417947|B.1|Democratic Republic of the Congo|2020-03-19	Africa|hCoV-19/South Africa/LR00057/2020|EPI ISL 515178|C.1|South Africa|2020-07-08	0.0006948229	Africa
Africa|hCoV-19/DRC/998/2020|EPI ISL 429254|B.1|Democratic Republic of the Congo|2020-04-03	Africa|hCoV-19/South Africa/LR00057/2020|EPI ISL 515178|C.1|South Africa|2020-07-08	0.0006501030	Africa
Africa|hCoV-19/DRC/KN-0038/2020|EPI ISL 417434|B.1.128|Democratic Republic of the Congo|2020-03-14	Africa|hCoV-19/South Africa/LR00057/2020|EPI ISL 515178|C.1|South Africa|2020-07-08	0.0008260818	Africa
Africa|hCoV-19/DRC/KN-0054/2020|EPI ISL 417437|B.1.178|Democratic Republic of the Congo|2020-03-17	Africa|hCoV-19/South Africa/LR00057/2020|EPI ISL 515178|C.1|South Africa|2020-07-08	0.0007301548	Africa
Africa|hCoV-19/DRC/KN-0058/2020|EPI ISL 417438|B.1|Democratic Republic of the Congo|2020-03-17	Africa|hCoV-19/South Africa/LR00057/2020|EPI ISL 515178|C.1|South Africa|2020-07-08	0.0007010570	Africa
Africa|hCoV-19/DRC/KN-0060/2020|EPI ISL 417440|B.1|Democratic Republic of the Congo|2020-03-17	Africa|hCoV-19/South Africa/LR00057/2020|EPI ISL 515178|C.1|South Africa|2020-07-08	0.0007307546	Africa
Africa|hCoV-19/DRC/KN-0070/2020|EPI ISL 417441|B.1.178|Democratic Republic of the Congo|2020-03-17	Africa|hCoV-19/South Africa/LR00057/2020|EPI ISL 515178|C.1|South Africa|2020-07-08	0.0007119191	Africa
Africa|hCoV-19/DRC/KN-0072/2020|EPI ISL 417442|B.1.178|Democratic Republic of the Congo|2020-03-18	Africa|hCoV-19/South Africa/LR00057/2020|EPI ISL 515178|C.1|South Africa|2020-07-08	0.0006982027	Africa
Africa|hCoV-19/DRC/KN-13/2020|EPI ISL 414647|B.1|Democratic Republic of the Congo|2020-03-09	Africa|hCoV-19/South Africa/LR00057/2020|EPI ISL 515178|C.1|South Africa|2020-07-08	0.0006407686	Africa
Africa|hCoV-19/Egypt/Army-MCL001/2020|EPI ISL 510526|B.1|Egypt|2020-06-01	Africa|hCoV-19/South Africa/LR00057/2020|EPI ISL 515178|C.1|South Africa|2020-07-08	0.0008335663	Africa
Africa|hCoV-19/Egypt/C-CU001a-S1/2020|EPI ISL 529031|B.1.255|Egypt|2020-05-19	Africa|hCoV-19/South Africa/LR00057/2020|EPI ISL 515178|C.1|South Africa|2020-07-08	0.0008685014	Africa
Africa|hCoV-19/Egypt/C-CU002b-S3/2020|EPI ISL 529032|B.1.1.1|Egypt|2020-06-19	Africa|hCoV-19/South Africa/LR00057/2020|EPI ISL 515178|C.1|South Africa|2020-07-08	0.0006250362	Africa
Africa|hCoV-19/Egypt/C-VSVRI-SERVAC/2020|EPI ISL 528386|B.1.255|Egypt|2020-08-22	Africa|hCoV-19/South Africa/LR00057/2020|EPI ISL 515178|C.1|South Africa|2020-07-08	0.0006946058	Africa
Africa|hCoV-19/Egypt/CUNCI-7I028/2020|EPI ISL 524426|B.1.255|Egypt|2020-07-19	Africa|hCoV-19/South Africa/LR00057/2020|EPI ISL 515178|C.1|South Africa|2020-07-08	0.0006946058	Africa
Africa|hCoV-19/Egypt/CUNCI-HGC002/2020|EPI ISL 468045|B.1|Egypt|2020-05-02	Africa|hCoV-19/South Africa/LR00057/2020|EPI ISL 515178|C.1|South Africa|2020-07-08	0.0006952504	Africa
Africa|hCoV-19/Egypt/CUNCI-HGC004/2020|EPI ISL 468048|B.1|Egypt|2020-05-02	Africa|hCoV-19/South Africa/LR00057/2020|EPI ISL 515178|C.1|South Africa|2020-07-08	0.0006602609	Africa
Africa|hCoV-19/Egypt/CUNCI-HGC005/2020|EPI ISL 468052|B.1|Egypt|2020-05-02	Africa|hCoV-19/South Africa/LR00057/2020|EPI ISL 515178|C.1|South Africa|2020-07-08	0.0007646374	Africa
Africa|hCoV-19/Egypt/CUNCI-HGC006/2020|EPI ISL 468050|B.1|Egypt|2020-05-02	Africa|hCoV-19/South Africa/LR00057/2020|EPI ISL 515178|C.1|South Africa|2020-07-08	0.0007644884	Africa
Africa|hCoV-19/Egypt/CUNCI-HGC007-2/2020|EPI ISL 468054|B.1|Egypt|2020-05-02	Africa|hCoV-19/South Africa/LR00057/2020|EPI ISL 515178|C.1|South Africa|2020-07-08	0.0007991074	Africa
Africa|hCoV-19/Egypt/CUNCI-HGC007/2020|EPI ISL 468046|B.1|Egypt|2020-05-02	Africa|hCoV-19/South Africa/LR00057/2020|EPI ISL 515178|C.1|South Africa|2020-07-08	0.0007646213	Africa
Africa|hCoV-19/Egypt/CUNCI-HGC008/2020|EPI ISL 468044|B.1|Egypt|2020-05-02	Africa|hCoV-19/South Africa/LR00057/2020|EPI ISL 515178|C.1|South Africa|2020-07-08	0.0007646478	Africa
Africa|hCoV-19/Egypt/CUNCI-HGC009/2020|EPI ISL 468053|B.1|Egypt|2020-05-02	Africa|hCoV-19/South Africa/LR00057/2020|EPI ISL 515178|C.1|South Africa|2020-07-08	0.0006953470	Africa
Africa|hCoV-19/Egypt/CUNCI-HGC010/2020|EPI ISL 468055|B.1.247|Egypt|2020-05-02	Africa|hCoV-19/South Africa/LR00057/2020|EPI ISL 515178|C.1|South Africa|2020-07-08	0.0009384925	Africa
Africa|hCoV-19/Egypt/CUNCI-HGC011/2020|EPI ISL 468059|B.1|Egypt|2020-05-02	Africa|hCoV-19/South Africa/LR00057/2020|EPI ISL 515178|C.1|South Africa|2020-07-08	0.0007646931	Africa
Africa|hCoV-19/Egypt/CUNCI-HGC012/2020|EPI ISL 468051|B.1.255|Egypt|2020-05-02	Africa|hCoV-19/South Africa/LR00057/2020|EPI ISL 515178|C.1|South Africa|2020-07-08	0.0009037502	Africa
Africa|hCoV-19/Egypt/CUNCI-HGC013/2020|EPI ISL 468047|B.1.201|Egypt|2020-05-02	Africa|hCoV-19/South Africa/LR00057/2020|EPI ISL 515178|C.1|South Africa|2020-07-08	0.0008342047	Africa
Africa|hCoV-19/Egypt/CUNCI-HGC014/2020|EPI ISL 468060|B.1.5|Egypt|2020-05-02	Africa|hCoV-19/South Africa/LR00057/2020|EPI ISL 515178|C.1|South Africa|2020-07-08	0.0006256342	Africa
Africa|hCoV-19/Egypt/CUNCI-HGC015/2020|EPI ISL 468056|B.1|Egypt|2020-05-02	Africa|hCoV-19/South Africa/LR00057/2020|EPI ISL 515178|C.1|South Africa|2020-07-08	0.0006256124	Africa
Africa|hCoV-19/Egypt/CUNCI-HGC016/2020|EPI ISL 468058|B.1|Egypt|2020-05-02	Africa|hCoV-19/South Africa/LR00057/2020|EPI ISL 515178|C.1|South Africa|2020-07-08	0.0007661917	Africa
Africa|hCoV-19/Egypt/CUNCI-HGC021/2020|EPI ISL 468061|B.1|Egypt|2020-05-02	Africa|hCoV-19/South Africa/LR00057/2020|EPI ISL 515178|C.1|South Africa|2020-07-08	0.0007657461	Africa
Africa|hCoV-19/Egypt/CUNCI-HGC023/2020|EPI ISL 468057|B.1.5|Egypt|2020-05-02	Africa|hCoV-19/South Africa/LR00057/2020|EPI ISL 515178|C.1|South Africa|2020-07-08	0.0006604670	Africa
Africa|hCoV-19/Egypt/CUNCI-HGC028/2020|EPI ISL 468062|B.1|Egypt|2020-05-02	Africa|hCoV-19/South Africa/LR00057/2020|EPI ISL 515178|C.1|South Africa|2020-07-08	0.0008356555	Africa
Africa|hCoV-19/Egypt/CUNCI-HGC3I011/2020|EPI ISL 479697|B.1|Egypt|2020-06-02	Africa|hCoV-19/South Africa/LR00057/2020|EPI ISL 515178|C.1|South Africa|2020-07-08	0.0007641077	Africa
Africa|hCoV-19/Egypt/CUNCI-HGC3I012/2020|EPI ISL 479693|B.1.255|Egypt|2020-06-02	Africa|hCoV-19/South Africa/LR00057/2020|EPI ISL 515178|C.1|South Africa|2020-07-08	0.0009030598	Africa
Africa|hCoV-19/Egypt/CUNCI-HGC3I013/2020|EPI ISL 479694|B.1.201|Egypt|2020-06-02	Africa|hCoV-19/South Africa/LR00057/2020|EPI ISL 515178|C.1|South Africa|2020-07-08	0.0008335675	Africa
Africa|hCoV-19/Egypt/CUNCI-HGC3I014/2020|EPI ISL 479696|B.1.5|Egypt|2020-06-02	Africa|hCoV-19/South Africa/LR00057/2020|EPI ISL 515178|C.1|South Africa|2020-07-08	0.0006251346	Africa
Africa|hCoV-19/Egypt/CUNCI-HGC3I02/2020|EPI ISL 479686|B.1|Egypt|2020-06-02	Africa|hCoV-19/South Africa/LR00057/2020|EPI ISL 515178|C.1|South Africa|2020-07-08	0.0007294021	Africa
Africa|hCoV-19/Egypt/CUNCI-HGC3I023/2020|EPI ISL 479695|B.1.5|Egypt|2020-06-02	Africa|hCoV-19/South Africa/LR00057/2020|EPI ISL 515178|C.1|South Africa|2020-07-08	0.0006599627	Africa
Africa|hCoV-19/Egypt/CUNCI-HGC3I025/2020|EPI ISL 479691|B.1|Egypt|2020-06-02	Africa|hCoV-19/South Africa/LR00057/2020|EPI ISL 515178|C.1|South Africa|2020-07-08	0.0007989380	Africa
Africa|hCoV-19/Egypt/CUNCI-HGC3I03/2020|EPI ISL 479687|B.1|Egypt|2020-06-02	Africa|hCoV-19/South Africa/LR00057/2020|EPI ISL 515178|C.1|South Africa|2020-07-08	0.0007640372	Africa
Africa|hCoV-19/Egypt/CUNCI-HGC3I05/2020|EPI ISL 479690|B.1|Egypt|2020-06-02	Africa|hCoV-19/South Africa/LR00057/2020|EPI ISL 515178|C.1|South Africa|2020-07-08	0.0007640533	Africa
Africa|hCoV-19/Egypt/CUNCI-HGC3I06/2020|EPI ISL 479688|B.1|Egypt|2020-06-02	Africa|hCoV-19/South Africa/LR00057/2020|EPI ISL 515178|C.1|South Africa|2020-07-08	0.0007640638	Africa
Africa|hCoV-19/Egypt/CUNCI-HGC3I08/2020|EPI ISL 479698|B.1|Egypt|2020-06-02	Africa|hCoV-19/South Africa/LR00057/2020|EPI ISL 515178|C.1|South Africa|2020-07-08	0.0007640637	Africa
Africa|hCoV-19/Egypt/CUNCI-HGC3I09/2020|EPI ISL 479692|B.1|Egypt|2020-06-02	Africa|hCoV-19/South Africa/LR00057/2020|EPI ISL 515178|C.1|South Africa|2020-07-08	0.0006948157	Africa
Africa|hCoV-19/Egypt/CUNCI-HGC4I003/2020|EPI ISL 479699|B.1.1.247|Egypt|2020-06-02	Africa|hCoV-19/South Africa/LR00057/2020|EPI ISL 515178|C.1|South Africa|2020-07-08	0.0007640872	Africa
Africa|hCoV-19/Egypt/CUNCI-HGC4I004/2020|EPI ISL 479700|B.1.1.296|Egypt|2020-06-02	Africa|hCoV-19/South Africa/LR00057/2020|EPI ISL 515178|C.1|South Africa|2020-07-08	0.0006597841	Africa
Africa|hCoV-19/Egypt/CUNCI-HGC4I015/2020|EPI ISL 479728|B.1.1.123|Egypt|2020-06-02	Africa|hCoV-19/South Africa/LR00057/2020|EPI ISL 515178|C.1|South Africa|2020-07-08	0.0006946586	Africa
Africa|hCoV-19/Egypt/CUNCI-HGC4I022/2020|EPI ISL 479705|B.1.1|Egypt|2020-06-02	Africa|hCoV-19/South Africa/LR00057/2020|EPI ISL 515178|C.1|South Africa|2020-07-08	0.0007988352	Africa
Africa|hCoV-19/Egypt/CUNCI-HGC4I023/2020|EPI ISL 479729|B.1.1.247|Egypt|2020-06-02	Africa|hCoV-19/South Africa/LR00057/2020|EPI ISL 515178|C.1|South Africa|2020-07-08	0.0005904313	Africa
Africa|hCoV-19/Egypt/CUNCI-HGC4I025/2020|EPI ISL 479706|B.1.255|Egypt|2020-06-02	Africa|hCoV-19/South Africa/LR00057/2020|EPI ISL 515178|C.1|South Africa|2020-07-08	0.0008335758	Africa
Africa|hCoV-19/Egypt/CUNCI-HGC4I026/2020|EPI ISL 479702|B.1|Egypt|2020-06-02	Africa|hCoV-19/South Africa/LR00057/2020|EPI ISL 515178|C.1|South Africa|2020-07-08	0.0009039479	Africa
Africa|hCoV-19/Egypt/CUNCI-HGC4I029/2020|EPI ISL 479701|B.1.1.1|Egypt|2020-06-02	Africa|hCoV-19/South Africa/LR00057/2020|EPI ISL 515178|C.1|South Africa|2020-07-08	0.0005555977	Africa
Africa|hCoV-19/Egypt/CUNCI-HGC4I030/2020|EPI ISL 479703|B.1|Egypt|2020-06-02	Africa|hCoV-19/South Africa/LR00057/2020|EPI ISL 515178|C.1|South Africa|2020-07-08	0.0008335502	Africa
Africa|hCoV-19/Egypt/CUNCI-HGC4I031/2020|EPI ISL 479707|B.1.1.1|Egypt|2020-06-02	Africa|hCoV-19/South Africa/LR00057/2020|EPI ISL 515178|C.1|South Africa|2020-07-08	0.0006945381	Africa
Africa|hCoV-19/Egypt/CUNCI-HGC4I032/2020|EPI ISL 479709|B.1.1|Egypt|2020-06-02	Africa|hCoV-19/South Africa/LR00057/2020|EPI ISL 515178|C.1|South Africa|2020-07-08	0.0005907886	Africa
Africa|hCoV-19/Egypt/CUNCI-HGC4I033/2020|EPI ISL 479704|B.1|Egypt|2020-06-02	Africa|hCoV-19/South Africa/LR00057/2020|EPI ISL 515178|C.1|South Africa|2020-07-08	0.0006947026	Africa
Africa|hCoV-19/Egypt/CUNCI-HGC4I034/2020|EPI ISL 479708|B.1.255|Egypt|2020-06-02	Africa|hCoV-19/South Africa/LR00057/2020|EPI ISL 515178|C.1|South Africa|2020-07-08	0.0006945335	Africa
Africa|hCoV-19/Egypt/CUNCI-HGC5I001/2020|EPI ISL 479710|B.1.1|Egypt|2020-06-02	Africa|hCoV-19/South Africa/LR00057/2020|EPI ISL 515178|C.1|South Africa|2020-07-08	0.0005210088	Africa
Africa|hCoV-19/Egypt/CUNCI-HGC5I003/2020|EPI ISL 479711|B.1|Egypt|2020-06-02	Africa|hCoV-19/South Africa/LR00057/2020|EPI ISL 515178|C.1|South Africa|2020-07-08	0.0006598686	Africa
Africa|hCoV-19/Egypt/CUNCI-HGC5I010/2020|EPI ISL 479730|B.1.1|Egypt|2020-06-02	Africa|hCoV-19/South Africa/LR00057/2020|EPI ISL 515178|C.1|South Africa|2020-07-08	0.0005905220	Africa
Africa|hCoV-19/Egypt/CUNCI-HGC5I011/2020|EPI ISL 479712|B.1.1|Egypt|2020-06-02	Africa|hCoV-19/South Africa/LR00057/2020|EPI ISL 515178|C.1|South Africa|2020-07-08	0.0005209363	Africa
Africa|hCoV-19/Egypt/CUNCI-HGC5I012/2020|EPI ISL 479713|B.1.1|Egypt|2020-06-02	Africa|hCoV-19/South Africa/LR00057/2020|EPI ISL 515178|C.1|South Africa|2020-07-08	0.0005555421	Africa
Africa|hCoV-19/Egypt/CUNCI-HGC5I014/2020|EPI ISL 479714|B.1.255|Egypt|2020-06-02	Africa|hCoV-19/South Africa/LR00057/2020|EPI ISL 515178|C.1|South Africa|2020-07-08	0.0008336050	Africa
Africa|hCoV-19/Egypt/CUNCI-HGC5I015/2020|EPI ISL 475722|B.1.255|Egypt|2020-05-02	Africa|hCoV-19/South Africa/LR00057/2020|EPI ISL 515178|C.1|South Africa|2020-07-08	0.0009034545	Africa
Africa|hCoV-19/Egypt/CUNCI-HGC5I016/2020|EPI ISL 479731|B.1|Egypt|2020-06-02	Africa|hCoV-19/South Africa/LR00057/2020|EPI ISL 515178|C.1|South Africa|2020-07-08	0.0006946467	Africa
Africa|hCoV-19/Egypt/CUNCI-HGC5I022/2020|EPI ISL 479715|B.1.1|Egypt|2020-06-02	Africa|hCoV-19/South Africa/LR00057/2020|EPI ISL 515178|C.1|South Africa|2020-07-08	0.0005902961	Africa
Africa|hCoV-19/Egypt/CUNCI-HGC5I025/2020|EPI ISL 479716|A|Egypt|2020-06-02	Africa|hCoV-19/South Africa/LR00057/2020|EPI ISL 515178|C.1|South Africa|2020-07-08	0.0006611861	Africa
Africa|hCoV-19/Egypt/CUNCI-HGC5I026/2020|EPI ISL 479735|B.1.5|Egypt|2020-06-02	Africa|hCoV-19/South Africa/LR00057/2020|EPI ISL 515178|C.1|South Africa|2020-07-08	0.0007295710	Africa
Africa|hCoV-19/Egypt/CUNCI-HGC5I029/2020|EPI ISL 479734|B.1|Egypt|2020-06-02	Africa|hCoV-19/South Africa/LR00057/2020|EPI ISL 515178|C.1|South Africa|2020-07-08	0.0007295033	Africa
Africa|hCoV-19/Egypt/CUNCI-HGC5I030/2020|EPI ISL 479721|B.1.5|Egypt|2020-06-02	Africa|hCoV-19/South Africa/LR00057/2020|EPI ISL 515178|C.1|South Africa|2020-07-08	0.0006252213	Africa
Africa|hCoV-19/Egypt/CUNCI-HGC5I033/2020|EPI ISL 479717|B.1.5|Egypt|2020-06-02	Africa|hCoV-19/South Africa/LR00057/2020|EPI ISL 515178|C.1|South Africa|2020-07-08	0.0005905009	Africa
Africa|hCoV-19/Egypt/CUNCI-HGC5I034/2020|EPI ISL 479720|B.1.5|Egypt|2020-06-02	Africa|hCoV-19/South Africa/LR00057/2020|EPI ISL 515178|C.1|South Africa|2020-07-08	0.0006598228	Africa
Africa|hCoV-19/Egypt/CUNCI-HGC6I002/2020|EPI ISL 479719|B.1.1.1|Egypt|2020-06-02	Africa|hCoV-19/South Africa/LR00057/2020|EPI ISL 515178|C.1|South Africa|2020-07-08	0.0005208259	Africa
Africa|hCoV-19/Egypt/CUNCI-HGC6I003/2020|EPI ISL 479718|B.1.5|Egypt|2020-06-02	Africa|hCoV-19/South Africa/LR00057/2020|EPI ISL 515178|C.1|South Africa|2020-07-08	0.0007293843	Africa
Africa|hCoV-19/Egypt/CUNCI-HGC6I007/2020|EPI ISL 479722|B.1|Egypt|2020-06-02	Africa|hCoV-19/South Africa/LR00057/2020|EPI ISL 515178|C.1|South Africa|2020-07-08	0.0004862647	Africa
Africa|hCoV-19/Egypt/CUNCI-HGC6I010/2020|EPI ISL 478672|B.1|Egypt|2020-06-02	Africa|hCoV-19/South Africa/LR00057/2020|EPI ISL 515178|C.1|South Africa|2020-07-08	0.0008335096	Africa
Africa|hCoV-19/Egypt/CUNCI-HGC6I011/2020|EPI ISL 479727|A|Egypt|2020-06-02	Africa|hCoV-19/South Africa/LR00057/2020|EPI ISL 515178|C.1|South Africa|2020-07-08	0.0011465293	Africa
Africa|hCoV-19/Egypt/CUNCI-HGC6I015/2020|EPI ISL 479725|B.1.1|Egypt|2020-06-02	Africa|hCoV-19/South Africa/LR00057/2020|EPI ISL 515178|C.1|South Africa|2020-07-08	0.0006944782	Africa
Africa|hCoV-19/Egypt/CUNCI-HGC6I016/2020|EPI ISL 475723|B.1.247|Egypt|2020-06-02	Africa|hCoV-19/South Africa/LR00057/2020|EPI ISL 515178|C.1|South Africa|2020-07-08	0.0009386267	Africa
Africa|hCoV-19/Egypt/CUNCI-HGC6I024/2020|EPI ISL 479732|B.1.1.247|Egypt|2020-06-02	Africa|hCoV-19/South Africa/LR00057/2020|EPI ISL 515178|C.1|South Africa|2020-07-08	0.0006257557	Africa
Africa|hCoV-19/Egypt/CUNCI-HGC6I026/2020|EPI ISL 479724|B.1.1.1|Egypt|2020-06-02	Africa|hCoV-19/South Africa/LR00057/2020|EPI ISL 515178|C.1|South Africa|2020-07-08	0.0005555589	Africa
Africa|hCoV-19/Egypt/CUNCI-HGC6I029/2020|EPI ISL 477161|B.1.255|Egypt|2020-06-02	Africa|hCoV-19/South Africa/LR00057/2020|EPI ISL 515178|C.1|South Africa|2020-07-08	0.0008335472	Africa
Africa|hCoV-19/Egypt/CUNCI-HGC6I031/2020|EPI ISL 475724|B.1.1.1|Egypt|2020-06-02	Africa|hCoV-19/South Africa/LR00057/2020|EPI ISL 515178|C.1|South Africa|2020-07-08	0.0006601047	Africa
Africa|hCoV-19/Egypt/CUNCI-HGC6I032/2020|EPI ISL 479733|B.1.1.1|Egypt|2020-06-02	Africa|hCoV-19/South Africa/LR00057/2020|EPI ISL 515178|C.1|South Africa|2020-07-08	0.0005208981	Africa
Africa|hCoV-19/Egypt/CUNCI-HGC6I033/2020|EPI ISL 479723|B.1.1.1|Egypt|2020-06-02	Africa|hCoV-19/South Africa/LR00057/2020|EPI ISL 515178|C.1|South Africa|2020-07-08	0.0006598297	Africa
Africa|hCoV-19/Egypt/CUNCI-HGC7I01/2020|EPI ISL 529141|B.1|Egypt|2020-07-19	Africa|hCoV-19/South Africa/LR00057/2020|EPI ISL 515178|C.1|South Africa|2020-07-08	0.0008684258	Africa
Africa|hCoV-19/Egypt/CUNCI-HGC7I02/2020|EPI ISL 529142|A|Egypt|2020-07-19	Africa|hCoV-19/South Africa/LR00057/2020|EPI ISL 515178|C.1|South Africa|2020-07-08	0.0011118787	Africa
Africa|hCoV-19/Egypt/CUNCI-HGC7I07/2020|EPI ISL 529145|B.1|Egypt|2020-07-19	Africa|hCoV-19/South Africa/LR00057/2020|EPI ISL 515178|C.1|South Africa|2020-07-08	0.0008336918	Africa
Africa|hCoV-19/Egypt/EGY-020/2020|EPI ISL 526975|B.1|Egypt|2020-08-14	Africa|hCoV-19/South Africa/LR00057/2020|EPI ISL 515178|C.1|South Africa|2020-07-08	0.0008335675	Africa
Africa|hCoV-19/Egypt/EGY-041/2020|EPI ISL 526997|B.1|Egypt|2020-08-22	Africa|hCoV-19/South Africa/LR00057/2020|EPI ISL 515178|C.1|South Africa|2020-07-08	0.0008335677	Africa
Africa|hCoV-19/Egypt/EGY-S031/2020|EPI ISL 526986|B.1|Egypt|2020-08-17	Africa|hCoV-19/South Africa/LR00057/2020|EPI ISL 515178|C.1|South Africa|2020-07-08	0.0008335677	Africa
Africa|hCoV-19/Egypt/HCoV2-Egy-002/2020|EPI ISL 510532|B.1|Egypt|2020-06-02	Africa|hCoV-19/South Africa/LR00057/2020|EPI ISL 515178|C.1|South Africa|2020-07-08	0.0008335677	Africa
Africa|hCoV-19/Egypt/MASRI-005/2020|EPI ISL 482759|B.1|Egypt|2020-04-30	Africa|hCoV-19/South Africa/LR00057/2020|EPI ISL 515178|C.1|South Africa|2020-07-08	0.0006945193	Africa
Africa|hCoV-19/Egypt/MASRI-007/2020|EPI ISL 482760|B.1|Egypt|2020-04-28	Africa|hCoV-19/South Africa/LR00057/2020|EPI ISL 515178|C.1|South Africa|2020-07-08	0.0007645226	Africa
Africa|hCoV-19/Egypt/MASRI-008/2020|EPI ISL 482761|B.1|Egypt|2020-04-30	Africa|hCoV-19/South Africa/LR00057/2020|EPI ISL 515178|C.1|South Africa|2020-07-08	0.0006988202	Africa
Africa|hCoV-19/Egypt/MASRI-009/2020|EPI ISL 483035|A|Egypt|2020-04-30	Africa|hCoV-19/South Africa/LR00057/2020|EPI ISL 515178|C.1|South Africa|2020-07-08	0.0009378245	Africa
Africa|hCoV-19/Egypt/MASRI-011/2020|EPI ISL 482762|B.1|Egypt|2020-05-05	Africa|hCoV-19/South Africa/LR00057/2020|EPI ISL 515178|C.1|South Africa|2020-07-08	0.0007641779	Africa
Africa|hCoV-19/Egypt/MASRI-012/2020|EPI ISL 482763|B.1|Egypt|2020-05-05	Africa|hCoV-19/South Africa/LR00057/2020|EPI ISL 515178|C.1|South Africa|2020-07-08	0.0006597795	Africa
Africa|hCoV-19/Egypt/MASRI-014/2020|EPI ISL 482765|B.1|Egypt|2020-04-30	Africa|hCoV-19/South Africa/LR00057/2020|EPI ISL 515178|C.1|South Africa|2020-07-08	0.0009032349	Africa
Africa|hCoV-19/Egypt/MASRI-015/2020|EPI ISL 482766|B.1.36|Egypt|2020-05-11	Africa|hCoV-19/South Africa/LR00057/2020|EPI ISL 515178|C.1|South Africa|2020-07-08	0.0009726197	Africa
Africa|hCoV-19/Egypt/MASRI-016/2020|EPI ISL 482767|B.1|Egypt|2020-05-11	Africa|hCoV-19/South Africa/LR00057/2020|EPI ISL 515178|C.1|South Africa|2020-07-08	0.0009038625	Africa
Africa|hCoV-19/Egypt/MASRI-018/2020|EPI ISL 483036|A|Egypt|2020-05-10	Africa|hCoV-19/South Africa/LR00057/2020|EPI ISL 515178|C.1|South Africa|2020-07-08	0.0011198516	Africa
Africa|hCoV-19/Egypt/MASRI-020/2020|EPI ISL 483037|B.1|Egypt|2020-05-13	Africa|hCoV-19/South Africa/LR00057/2020|EPI ISL 515178|C.1|South Africa|2020-07-08	0.0009478058	Africa
Africa|hCoV-19/Egypt/MASRI-022/2020|EPI ISL 482768|B.1.255|Egypt|2020-05-13	Africa|hCoV-19/South Africa/LR00057/2020|EPI ISL 515178|C.1|South Africa|2020-07-08	0.0009045587	Africa
Africa|hCoV-19/Egypt/MASRI-023/2020|EPI ISL 482769|B.1|Egypt|2020-05-11	Africa|hCoV-19/South Africa/LR00057/2020|EPI ISL 515178|C.1|South Africa|2020-07-08	0.0006953372	Africa
Africa|hCoV-19/Egypt/MASRI-024/2020|EPI ISL 482770|B.1|Egypt|2020-05-11	Africa|hCoV-19/South Africa/LR00057/2020|EPI ISL 515178|C.1|South Africa|2020-07-08	0.0007640452	Africa
Africa|hCoV-19/Egypt/MASRI-025/2020|EPI ISL 482771|B.1|Egypt|2020-05-10	Africa|hCoV-19/South Africa/LR00057/2020|EPI ISL 515178|C.1|South Africa|2020-07-08	0.0009034951	Africa
Africa|hCoV-19/Egypt/MASRI-026/2020|EPI ISL 482772|B.1|Egypt|2020-05-10	Africa|hCoV-19/South Africa/LR00057/2020|EPI ISL 515178|C.1|South Africa|2020-07-08	0.0007989462	Africa
Africa|hCoV-19/Egypt/MASRI-027/2020|EPI ISL 482773|B.1.1.123|Egypt|2020-05-08	Africa|hCoV-19/South Africa/LR00057/2020|EPI ISL 515178|C.1|South Africa|2020-07-08	0.0005915551	Africa
Africa|hCoV-19/Egypt/MASRI-028/2020|EPI ISL 483038|B.1|Egypt|2020-05-13	Africa|hCoV-19/South Africa/LR00057/2020|EPI ISL 515178|C.1|South Africa|2020-07-08	0.0008335590	Africa
Africa|hCoV-19/Egypt/MASRI-029/2020|EPI ISL 482774|B.1|Egypt|2020-05-13	Africa|hCoV-19/South Africa/LR00057/2020|EPI ISL 515178|C.1|South Africa|2020-07-08	0.0007640718	Africa
Africa|hCoV-19/Egypt/MASRI-10/2020|EPI ISL 475752|B.1.255|Egypt|2020-05	Africa|hCoV-19/South Africa/LR00057/2020|EPI ISL 515178|C.1|South Africa|2020-07-08	0.0008685768	Africa
Africa|hCoV-19/Egypt/MASRI-11/2020|EPI ISL 475753|B.1.36|Egypt|2020-05	Africa|hCoV-19/South Africa/LR00057/2020|EPI ISL 515178|C.1|South Africa|2020-07-08	0.0010073666	Africa
Africa|hCoV-19/Egypt/MASRI-14/2020|EPI ISL 475749|B.1|Egypt|2020-05	Africa|hCoV-19/South Africa/LR00057/2020|EPI ISL 515178|C.1|South Africa|2020-07-08	0.0007293262	Africa
Africa|hCoV-19/Egypt/MASRI-15/2020|EPI ISL 475750|B.1.1|Egypt|2020-05	Africa|hCoV-19/South Africa/LR00057/2020|EPI ISL 515178|C.1|South Africa|2020-07-08	0.0008740258	Africa
Africa|hCoV-19/Egypt/MASRI-2/2020|EPI ISL 475745|B.1|Egypt|2020-05	Africa|hCoV-19/South Africa/LR00057/2020|EPI ISL 515178|C.1|South Africa|2020-07-08	0.0007640180	Africa
Africa|hCoV-19/Egypt/MASRI-3/2020|EPI ISL 475746|A|Egypt|2020-05	Africa|hCoV-19/South Africa/LR00057/2020|EPI ISL 515178|C.1|South Africa|2020-07-08	0.0010422131	Africa
Africa|hCoV-19/Egypt/MASRI-6/2020|EPI ISL 475747|B.1.255|Egypt|2020-05	Africa|hCoV-19/South Africa/LR00057/2020|EPI ISL 515178|C.1|South Africa|2020-07-08	0.0007640188	Africa
Africa|hCoV-19/Egypt/MASRI-9/2020|EPI ISL 475751|B.1.1.1|Egypt|2020-05	Africa|hCoV-19/South Africa/LR00057/2020|EPI ISL 515178|C.1|South Africa|2020-07-08	0.0006599739	Africa
Africa|hCoV-19/Egypt/NRC-01/2020|EPI ISL 430820|B.1|Egypt|2020-03-18	Africa|hCoV-19/South Africa/LR00057/2020|EPI ISL 515178|C.1|South Africa|2020-07-08	0.0007323371	Africa
Africa|hCoV-19/Egypt/NRC-03/2020|EPI ISL 430819|B.1.246|Egypt|2020-03-18	Africa|hCoV-19/South Africa/LR00057/2020|EPI ISL 515178|C.1|South Africa|2020-07-08	0.0007666886	Africa
Africa|hCoV-19/Gabon/ITM-K011/2020|EPI ISL 539573|A|Gabon|2020-03-22	Africa|hCoV-19/South Africa/LR00057/2020|EPI ISL 515178|C.1|South Africa|2020-07-08	0.0009726035	Africa
Africa|hCoV-19/Gabon/ITM-K023/2020|EPI ISL 539574|B.1.178|Gabon|2020-03-27	Africa|hCoV-19/South Africa/LR00057/2020|EPI ISL 515178|C.1|South Africa|2020-07-08	0.0007292603	Africa
Africa|hCoV-19/Gabon/ITM-K027/2020|EPI ISL 539575|A|Gabon|2020-03-27	Africa|hCoV-19/South Africa/LR00057/2020|EPI ISL 515178|C.1|South Africa|2020-07-08	0.0009725802	Africa
Africa|hCoV-19/Gabon/ITM-K028/2020|EPI ISL 539576|B.1.292|Gabon|2020-03-27	Africa|hCoV-19/South Africa/LR00057/2020|EPI ISL 515178|C.1|South Africa|2020-07-08	0.0007292754	Africa
Africa|hCoV-19/Gambia/0214/2020|EPI ISL 471158|B.1|Gambia|2020-03-29	Africa|hCoV-19/South Africa/LR00057/2020|EPI ISL 515178|C.1|South Africa|2020-07-08	0.0006608915	Africa
Africa|hCoV-19/Gambia/0268/2020|EPI ISL 471159|B.1.1|Gambia|2020-03-21	Africa|hCoV-19/South Africa/LR00057/2020|EPI ISL 515178|C.1|South Africa|2020-07-08	0.0005566876	Africa
Africa|hCoV-19/Gambia/0278/2020|EPI ISL 471160|B.1.1|Gambia|2020-03-20	Africa|hCoV-19/South Africa/LR00057/2020|EPI ISL 515178|C.1|South Africa|2020-07-08	0.0005574636	Africa
Africa|hCoV-19/Gambia/0528/2020|EPI ISL 471161|B.1.1.293|Gambia|2020-04-30	Africa|hCoV-19/South Africa/LR00057/2020|EPI ISL 515178|C.1|South Africa|2020-07-08	0.0005961177	Africa
Africa|hCoV-19/Gambia/0531/2020|EPI ISL 471162|B.1.1.293|Gambia|2020-04-30	Africa|hCoV-19/South Africa/LR00057/2020|EPI ISL 515178|C.1|South Africa|2020-07-08	0.0005961598	Africa
Africa|hCoV-19/Gambia/0536/2020|EPI ISL 471163|B.1.1.293|Gambia|2020-04-30	Africa|hCoV-19/South Africa/LR00057/2020|EPI ISL 515178|C.1|South Africa|2020-07-08	0.0005902616	Africa
Africa|hCoV-19/Gambia/0547/2020|EPI ISL 471164|B.1.1.293|Gambia|2020-04-30	Africa|hCoV-19/South Africa/LR00057/2020|EPI ISL 515178|C.1|South Africa|2020-07-08	0.0005905895	Africa
Africa|hCoV-19/Gambia/0548/2020|EPI ISL 471165|B.1.5|Gambia|2020-04-30	Africa|hCoV-19/South Africa/LR00057/2020|EPI ISL 515178|C.1|South Africa|2020-07-08	0.0005675056	Africa
Africa|hCoV-19/Gambia/1090/2020|EPI ISL 471166|B.1.1|Gambia|2020-05-04	Africa|hCoV-19/South Africa/LR00057/2020|EPI ISL 515178|C.1|South Africa|2020-07-08	0.0006253420	Africa
Africa|hCoV-19/Gambia/1094/2020|EPI ISL 471167|B.1.1.293|Gambia|2020-05-04	Africa|hCoV-19/South Africa/LR00057/2020|EPI ISL 515178|C.1|South Africa|2020-07-08	0.0005902615	Africa
Africa|hCoV-19/Gambia/1251/2020|EPI ISL 471168|B.1.1.293|Gambia|2020-05-07	Africa|hCoV-19/South Africa/LR00057/2020|EPI ISL 515178|C.1|South Africa|2020-07-08	0.0005961180	Africa
Africa|hCoV-19/Gambia/1264/2020|EPI ISL 471169|B.1.1|Gambia|2020-05-07	Africa|hCoV-19/South Africa/LR00057/2020|EPI ISL 515178|C.1|South Africa|2020-07-08	0.0005559340	Africa
Africa|hCoV-19/Gambia/1271/2020|EPI ISL 471170|B.1.1|Gambia|2020-05-07	Africa|hCoV-19/South Africa/LR00057/2020|EPI ISL 515178|C.1|South Africa|2020-07-08	0.0005566492	Africa
Africa|hCoV-19/Gambia/1277/2020|EPI ISL 471171|B.1.1.293|Gambia|2020-05-07	Africa|hCoV-19/South Africa/LR00057/2020|EPI ISL 515178|C.1|South Africa|2020-07-08	0.0005902612	Africa
Africa|hCoV-19/Gambia/3668/2020|EPI ISL 560992|B.1.5.12|Gambia|2020-07-30	Africa|hCoV-19/South Africa/LR00057/2020|EPI ISL 515178|C.1|South Africa|2020-07-08	0.0009099832	Africa
Africa|hCoV-19/Gambia/3670/2020|EPI ISL 560993|B.1.5.12|Gambia|2020-07-30	Africa|hCoV-19/South Africa/LR00057/2020|EPI ISL 515178|C.1|South Africa|2020-07-08	0.0009104932	Africa
Africa|hCoV-19/Gambia/3671/2020|EPI ISL 560994|B.1.1.293|Gambia|2020-07-30	Africa|hCoV-19/South Africa/LR00057/2020|EPI ISL 515178|C.1|South Africa|2020-07-08	0.0006648320	Africa
Africa|hCoV-19/Gambia/3673/2020|EPI ISL 560995|B.1.5|Gambia|2020-07-30	Africa|hCoV-19/South Africa/LR00057/2020|EPI ISL 515178|C.1|South Africa|2020-07-08	0.0006649620	Africa
Africa|hCoV-19/Gambia/3676/2020|EPI ISL 560996|B.1.5|Gambia|2020-07-30	Africa|hCoV-19/South Africa/LR00057/2020|EPI ISL 515178|C.1|South Africa|2020-07-08	0.0006664271	Africa
Africa|hCoV-19/Gambia/3678/2020|EPI ISL 560997|B.1.292|Gambia|2020-07-30	Africa|hCoV-19/South Africa/LR00057/2020|EPI ISL 515178|C.1|South Africa|2020-07-08	0.0007640455	Africa
Africa|hCoV-19/Gambia/3679/2020|EPI ISL 560998|B.1.5.12|Gambia|2020-07-30	Africa|hCoV-19/South Africa/LR00057/2020|EPI ISL 515178|C.1|South Africa|2020-07-08	0.0008404935	Africa
Africa|hCoV-19/Gambia/3680/2020|EPI ISL 560999|B.1.5|Gambia|2020-07-30	Africa|hCoV-19/South Africa/LR00057/2020|EPI ISL 515178|C.1|South Africa|2020-07-08	0.0006721777	Africa
Africa|hCoV-19/Gambia/3683/2020|EPI ISL 561000|B.1.292|Gambia|2020-07-30	Africa|hCoV-19/South Africa/LR00057/2020|EPI ISL 515178|C.1|South Africa|2020-07-08	0.0007987898	Africa
Africa|hCoV-19/Gambia/3703/2020|EPI ISL 561001|B.1.5.12|Gambia|2020-07-30	Africa|hCoV-19/South Africa/LR00057/2020|EPI ISL 515178|C.1|South Africa|2020-07-08	0.0008335298	Africa
Africa|hCoV-19/Gambia/3717/2020|EPI ISL 561002|B.1.5|Gambia|2020-07-30	Africa|hCoV-19/South Africa/LR00057/2020|EPI ISL 515178|C.1|South Africa|2020-07-08	0.0007003552	Africa
Africa|hCoV-19/Gambia/3724/2020|EPI ISL 561003|B.1.5.12|Gambia|2020-07-30	Africa|hCoV-19/South Africa/LR00057/2020|EPI ISL 515178|C.1|South Africa|2020-07-08	0.0008335588	Africa
Africa|hCoV-19/Gambia/3725/2020|EPI ISL 561004|B.1.1.293|Gambia|2020-07-30	Africa|hCoV-19/South Africa/LR00057/2020|EPI ISL 515178|C.1|South Africa|2020-07-08	0.0007292575	Africa
Africa|hCoV-19/Gambia/3728/2020|EPI ISL 561005|B.1.5|Gambia|2020-07-30	Africa|hCoV-19/South Africa/LR00057/2020|EPI ISL 515178|C.1|South Africa|2020-07-08	0.0006397282	Africa
Africa|hCoV-19/Gambia/3729/2020|EPI ISL 561006|B.1.5.12|Gambia|2020-07-30	Africa|hCoV-19/South Africa/LR00057/2020|EPI ISL 515178|C.1|South Africa|2020-07-08	0.0007640365	Africa
Africa|hCoV-19/Gambia/3732/2020|EPI ISL 561007|B.1.5|Gambia|2020-07-30	Africa|hCoV-19/South Africa/LR00057/2020|EPI ISL 515178|C.1|South Africa|2020-07-08	0.0007008701	Africa
Africa|hCoV-19/Gambia/3735/2020|EPI ISL 561008|B.1.5|Gambia|2020-07-30	Africa|hCoV-19/South Africa/LR00057/2020|EPI ISL 515178|C.1|South Africa|2020-07-08	0.0006312941	Africa
Africa|hCoV-19/Gambia/3737/2020|EPI ISL 561009|B.1.1.293|Gambia|2020-07-30	Africa|hCoV-19/South Africa/LR00057/2020|EPI ISL 515178|C.1|South Africa|2020-07-08	0.0007296376	Africa
Africa|hCoV-19/Gambia/3741/2020|EPI ISL 561010|B.1.5.12|Gambia|2020-07-30	Africa|hCoV-19/South Africa/LR00057/2020|EPI ISL 515178|C.1|South Africa|2020-07-08	0.0007703417	Africa
Africa|hCoV-19/Gambia/3743/2020|EPI ISL 561011|B.1.5.12|Gambia|2020-07-30	Africa|hCoV-19/South Africa/LR00057/2020|EPI ISL 515178|C.1|South Africa|2020-07-08	0.0009030941	Africa
Africa|hCoV-19/Gambia/3749/2020|EPI ISL 561012|B.1.5.12|Gambia|2020-07-30	Africa|hCoV-19/South Africa/LR00057/2020|EPI ISL 515178|C.1|South Africa|2020-07-08	0.0008335298	Africa
Africa|hCoV-19/Gambia/3761/2020|EPI ISL 561013|B.1.5.12|Gambia|2020-07-30	Africa|hCoV-19/South Africa/LR00057/2020|EPI ISL 515178|C.1|South Africa|2020-07-08	0.0008335298	Africa
Africa|hCoV-19/Gambia/3772/2020|EPI ISL 561025|B.1.5|Gambia|2020-07-30	Africa|hCoV-19/South Africa/LR00057/2020|EPI ISL 515178|C.1|South Africa|2020-07-08	0.0006743005	Africa
Africa|hCoV-19/Gambia/GC19-015/2020|EPI ISL 428855|B.1.1.8|Gambia|2020-03-17	Africa|hCoV-19/South Africa/LR00057/2020|EPI ISL 515178|C.1|South Africa|2020-07-08	0.0005902343	Africa
Africa|hCoV-19/Gambia/GC19-026/2020|EPI ISL 428856|B.6|Gambia|2020-03-21	Africa|hCoV-19/South Africa/LR00057/2020|EPI ISL 515178|C.1|South Africa|2020-07-08	0.0008682395	Africa
Africa|hCoV-19/Gambia/GC19-029/2020|EPI ISL 428857|B.1|Gambia|2020-04-20	Africa|hCoV-19/South Africa/LR00057/2020|EPI ISL 515178|C.1|South Africa|2020-07-08	0.0007293083	Africa
Africa|hCoV-19/Gambia/GC19-0479/2020|EPI ISL 561015|B.1.1.293|Gambia|2020-04-29	Africa|hCoV-19/South Africa/LR00057/2020|EPI ISL 515178|C.1|South Africa|2020-07-08	0.0006139163	Africa
Africa|hCoV-19/Gambia/GC19-0544/2020|EPI ISL 561016|B.1.5|Gambia|2020-05-01	Africa|hCoV-19/South Africa/LR00057/2020|EPI ISL 515178|C.1|South Africa|2020-07-08	0.0005694788	Africa
Africa|hCoV-19/Gambia/GC19-1385/2020|EPI ISL 561018|B.1.5|Gambia|2020-05-12	Africa|hCoV-19/South Africa/LR00057/2020|EPI ISL 515178|C.1|South Africa|2020-07-08	0.0005761825	Africa
Africa|hCoV-19/Gambia/GC19-1503/2020|EPI ISL 561021|B.1.1|Gambia|2020-05-14	Africa|hCoV-19/South Africa/LR00057/2020|EPI ISL 515178|C.1|South Africa|2020-07-08	0.0006597283	Africa
Africa|hCoV-19/Gambia/GC19-1527/2020|EPI ISL 561022|B.1.1.293|Gambia|2020-05-16	Africa|hCoV-19/South Africa/LR00057/2020|EPI ISL 515178|C.1|South Africa|2020-07-08	0.0005903227	Africa
Africa|hCoV-19/Gambia/GC19-1533/2020|EPI ISL 561023|B.1.1.264|Gambia|2020-05-16	Africa|hCoV-19/South Africa/LR00057/2020|EPI ISL 515178|C.1|South Africa|2020-07-08	0.0005978994	Africa
Africa|hCoV-19/Gambia/GC19-1572/2020|EPI ISL 561014|B.1.1|Gambia|2020-05-20	Africa|hCoV-19/South Africa/LR00057/2020|EPI ISL 515178|C.1|South Africa|2020-07-08	0.0005680498	Africa
Africa|hCoV-19/Gambia/GC19-1575/2020|EPI ISL 561026|B.1.1|Gambia|2020-05-20	Africa|hCoV-19/South Africa/LR00057/2020|EPI ISL 515178|C.1|South Africa|2020-07-08	0.0006819591	Africa
Africa|hCoV-19/Gambia/GC19-1606/2020|EPI ISL 561027|B.1.1|Gambia|2020-05-20	Africa|hCoV-19/South Africa/LR00057/2020|EPI ISL 515178|C.1|South Africa|2020-07-08	0.0006024299	Africa
Africa|hCoV-19/Gambia/GC19-1706/2020|EPI ISL 561028|B.1.5|Gambia|2020-05-22	Africa|hCoV-19/South Africa/LR00057/2020|EPI ISL 515178|C.1|South Africa|2020-07-08	0.0005745472	Africa
Africa|hCoV-19/Gambia/GC19-1814/2020|EPI ISL 561032|B.1.5|Gambia|2020-05-28	Africa|hCoV-19/South Africa/LR00057/2020|EPI ISL 515178|C.1|South Africa|2020-07-08	0.0005755598	Africa
Africa|hCoV-19/Gambia/GC19-1818/2020|EPI ISL 561034|B.1.1|Gambia|2020-05-28	Africa|hCoV-19/South Africa/LR00057/2020|EPI ISL 515178|C.1|South Africa|2020-07-08	0.0006597737	Africa
Africa|hCoV-19/Gambia/GC19-1983/2020|EPI ISL 561038|B.1.1|Gambia|2020-06-07	Africa|hCoV-19/South Africa/LR00057/2020|EPI ISL 515178|C.1|South Africa|2020-07-08	0.0006597312	Africa
Africa|hCoV-19/Gambia/GC19-2197/2020|EPI ISL 561040|B.1.292|Gambia|2020-06-26	Africa|hCoV-19/South Africa/LR00057/2020|EPI ISL 515178|C.1|South Africa|2020-07-08	0.0007644434	Africa
Africa|hCoV-19/Gambia/GC19-2427/2020|EPI ISL 561105|B.1.1.293|Gambia|2020-07-21	Africa|hCoV-19/South Africa/LR00057/2020|EPI ISL 515178|C.1|South Africa|2020-07-08	0.0006946372	Africa
Africa|hCoV-19/Gambia/GC19-2443/2020|EPI ISL 561106|B.1.5|Gambia|2020-07-21	Africa|hCoV-19/South Africa/LR00057/2020|EPI ISL 515178|C.1|South Africa|2020-07-08	0.0006477611	Africa
Africa|hCoV-19/Gambia/GC19-2450/2020|EPI ISL 561107|B.1.5.12|Gambia|2020-07-21	Africa|hCoV-19/South Africa/LR00057/2020|EPI ISL 515178|C.1|South Africa|2020-07-08	0.0008335695	Africa
Africa|hCoV-19/Gambia/GC19-2459/2020|EPI ISL 561108|B.1.1.293|Gambia|2020-07-21	Africa|hCoV-19/South Africa/LR00057/2020|EPI ISL 515178|C.1|South Africa|2020-07-08	0.0006601829	Africa
Africa|hCoV-19/Gambia/GC19-2469/2020|EPI ISL 561109|B.1.5|Gambia|2020-07-21	Africa|hCoV-19/South Africa/LR00057/2020|EPI ISL 515178|C.1|South Africa|2020-07-08	0.0006313610	Africa
Africa|hCoV-19/Gambia/GC19-2473/2020|EPI ISL 561110|B.1.5.12|Gambia|2020-07-21	Africa|hCoV-19/South Africa/LR00057/2020|EPI ISL 515178|C.1|South Africa|2020-07-08	0.0008683601	Africa
Africa|hCoV-19/Gambia/GC19-2498/2020|EPI ISL 561111|B.1.292|Gambia|2020-07-21	Africa|hCoV-19/South Africa/LR00057/2020|EPI ISL 515178|C.1|South Africa|2020-07-08	0.0007987635	Africa
Africa|hCoV-19/Gambia/GC19-2525/2020|EPI ISL 561113|B.1.1.293|Gambia|2020-07-21	Africa|hCoV-19/South Africa/LR00057/2020|EPI ISL 515178|C.1|South Africa|2020-07-08	0.0006597474	Africa
Africa|hCoV-19/Gambia/GC19-2526/2020|EPI ISL 561114|B.1.5.12|Gambia|2020-07-21	Africa|hCoV-19/South Africa/LR00057/2020|EPI ISL 515178|C.1|South Africa|2020-07-08	0.0008683779	Africa
Africa|hCoV-19/Gambia/GC19-2629/2020|EPI ISL 561123|B.1.5.12|Gambia|2020-07-21	Africa|hCoV-19/South Africa/LR00057/2020|EPI ISL 515178|C.1|South Africa|2020-07-08	0.0008340341	Africa
Africa|hCoV-19/Gambia/GC19-2632/2020|EPI ISL 561124|B.1.5.12|Gambia|2020-07-21	Africa|hCoV-19/South Africa/LR00057/2020|EPI ISL 515178|C.1|South Africa|2020-07-08	0.0008399289	Africa
Africa|hCoV-19/Gambia/GC19-2638/2020|EPI ISL 561126|B.1.5.12|Gambia|2020-07-21	Africa|hCoV-19/South Africa/LR00057/2020|EPI ISL 515178|C.1|South Africa|2020-07-08	0.0008187301	Africa
Africa|hCoV-19/Gambia/GC19-2652/2020|EPI ISL 561128|B.1.5.12|Gambia|2020-07-21	Africa|hCoV-19/South Africa/LR00057/2020|EPI ISL 515178|C.1|South Africa|2020-07-08	0.0007296646	Africa
Africa|hCoV-19/Gambia/GC19-2654/2020|EPI ISL 561130|B.1.292|Gambia|2020-07-21	Africa|hCoV-19/South Africa/LR00057/2020|EPI ISL 515178|C.1|South Africa|2020-07-08	0.0008335965	Africa
Africa|hCoV-19/Gambia/GC19-2663/2020|EPI ISL 561133|B.1.1.293|Gambia|2020-07-21	Africa|hCoV-19/South Africa/LR00057/2020|EPI ISL 515178|C.1|South Africa|2020-07-08	0.0006597472	Africa
Africa|hCoV-19/Gambia/GC19-2707/2020|EPI ISL 561134|B.1.1.293|Gambia|2020-07-21	Africa|hCoV-19/South Africa/LR00057/2020|EPI ISL 515178|C.1|South Africa|2020-07-08	0.0006998548	Africa
Africa|hCoV-19/Gambia/GC19-2711/2020|EPI ISL 561135|B.1.5.12|Gambia|2020-07-21	Africa|hCoV-19/South Africa/LR00057/2020|EPI ISL 515178|C.1|South Africa|2020-07-08	0.0007987469	Africa
Africa|hCoV-19/Gambia/GC19-2730/2020|EPI ISL 561136|B.1.5.12|Gambia|2020-07-21	Africa|hCoV-19/South Africa/LR00057/2020|EPI ISL 515178|C.1|South Africa|2020-07-08	0.0009100399	Africa
Africa|hCoV-19/Gambia/GC19-2731/2020|EPI ISL 561137|B.1.1.293|Gambia|2020-07-21	Africa|hCoV-19/South Africa/LR00057/2020|EPI ISL 515178|C.1|South Africa|2020-07-08	0.0006597930	Africa
Africa|hCoV-19/Gambia/GC19-2828/2020|EPI ISL 561150|B.1.361|Gambia|2020-07-24	Africa|hCoV-19/South Africa/LR00057/2020|EPI ISL 515178|C.1|South Africa|2020-07-08	0.0007988548	Africa
Africa|hCoV-19/Gambia/GC19-2842/2020|EPI ISL 561151|B.1.1|Gambia|2020-07-24	Africa|hCoV-19/South Africa/LR00057/2020|EPI ISL 515178|C.1|South Africa|2020-07-08	0.0007292828	Africa
Africa|hCoV-19/Gambia/GC19-2898/2020|EPI ISL 561153|B.1.5.12|Gambia|2020-07-24	Africa|hCoV-19/South Africa/LR00057/2020|EPI ISL 515178|C.1|South Africa|2020-07-08	0.0007640556	Africa
Africa|hCoV-19/Gambia/GC19-2904/2020|EPI ISL 561154|B.1.1|Gambia|2020-07-24	Africa|hCoV-19/South Africa/LR00057/2020|EPI ISL 515178|C.1|South Africa|2020-07-08	0.0007292574	Africa
Africa|hCoV-19/Gambia/GC19-2947/2020|EPI ISL 561155|B.1.5.12|Gambia|2020-07-24	Africa|hCoV-19/South Africa/LR00057/2020|EPI ISL 515178|C.1|South Africa|2020-07-08	0.0008335298	Africa
Africa|hCoV-19/Gambia/GC19-2973/2020|EPI ISL 561156|B.1.1.293|Gambia|2020-07-24	Africa|hCoV-19/South Africa/LR00057/2020|EPI ISL 515178|C.1|South Africa|2020-07-08	0.0006249956	Africa
Africa|hCoV-19/Gambia/GC19-2977/2020|EPI ISL 561157|B.1.1.293|Gambia|2020-07-24	Africa|hCoV-19/South Africa/LR00057/2020|EPI ISL 515178|C.1|South Africa|2020-07-08	0.0006250173	Africa
Africa|hCoV-19/Gambia/GC19-2985/2020|EPI ISL 561158|B.1.5.12|Gambia|2020-07-24	Africa|hCoV-19/South Africa/LR00057/2020|EPI ISL 515178|C.1|South Africa|2020-07-08	0.0007292604	Africa
Africa|hCoV-19/Gambia/GC19-2991/2020|EPI ISL 561159|B.1.1|Gambia|2020-07-24	Africa|hCoV-19/South Africa/LR00057/2020|EPI ISL 515178|C.1|South Africa|2020-07-08	0.0006946130	Africa
Africa|hCoV-19/Gambia/GC19-3064/2020|EPI ISL 561160|B.1.1|Gambia|2020-07-25	Africa|hCoV-19/South Africa/LR00057/2020|EPI ISL 515178|C.1|South Africa|2020-07-08	0.0007293082	Africa
Africa|hCoV-19/Gambia/GC19-3065/2020|EPI ISL 561161|B.1.5.12|Gambia|2020-07-25	Africa|hCoV-19/South Africa/LR00057/2020|EPI ISL 515178|C.1|South Africa|2020-07-08	0.0008482472	Africa
Africa|hCoV-19/Gambia/GC19-3081/2020|EPI ISL 561162|B.1.1|Gambia|2020-07-25	Africa|hCoV-19/South Africa/LR00057/2020|EPI ISL 515178|C.1|South Africa|2020-07-08	0.0007292820	Africa
Africa|hCoV-19/Gambia/GC19-3085/2020|EPI ISL 561163|B.1.1.293|Gambia|2020-07-25	Africa|hCoV-19/South Africa/LR00057/2020|EPI ISL 515178|C.1|South Africa|2020-07-08	0.0006649085	Africa
Africa|hCoV-19/Gambia/GC19-3087/2020|EPI ISL 561041|B.1.292|Gambia|2020-07-25	Africa|hCoV-19/South Africa/LR00057/2020|EPI ISL 515178|C.1|South Africa|2020-07-08	0.0008335093	Africa
Africa|hCoV-19/Gambia/GC19-3099/2020|EPI ISL 561164|B.1.1.242|Gambia|2020-07-25	Africa|hCoV-19/South Africa/LR00057/2020|EPI ISL 515178|C.1|South Africa|2020-07-08	0.0006944951	Africa
Africa|hCoV-19/Gambia/GC19-3110/2020|EPI ISL 561165|B.1.1.293|Gambia|2020-07-25	Africa|hCoV-19/South Africa/LR00057/2020|EPI ISL 515178|C.1|South Africa|2020-07-08	0.0006597541	Africa
Africa|hCoV-19/Gambia/GC19-3112/2020|EPI ISL 561166|B.1|Gambia|2020-07-25	Africa|hCoV-19/South Africa/LR00057/2020|EPI ISL 515178|C.1|South Africa|2020-07-08	0.0008682395	Africa
Africa|hCoV-19/Gambia/GC19-3113/2020|EPI ISL 561167|B.1.1.293|Gambia|2020-07-25	Africa|hCoV-19/South Africa/LR00057/2020|EPI ISL 515178|C.1|South Africa|2020-07-08	0.0006249956	Africa
Africa|hCoV-19/Gambia/GC19-3114/2020|EPI ISL 561168|B.1.1|Gambia|2020-07-25	Africa|hCoV-19/South Africa/LR00057/2020|EPI ISL 515178|C.1|South Africa|2020-07-08	0.0007292576	Africa
Africa|hCoV-19/Gambia/GC19-3135/2020|EPI ISL 561169|B.1.5.12|Gambia|2020-07-27	Africa|hCoV-19/South Africa/LR00057/2020|EPI ISL 515178|C.1|South Africa|2020-07-08	0.0007348733	Africa
Africa|hCoV-19/Gambia/GC19-3140/2020|EPI ISL 561042|B.1.5.12|Gambia|2020-07-27	Africa|hCoV-19/South Africa/LR00057/2020|EPI ISL 515178|C.1|South Africa|2020-07-08	0.0007987856	Africa
Africa|hCoV-19/Gambia/GC19-3145/2020|EPI ISL 561170|B.1.1|Gambia|2020-07-27	Africa|hCoV-19/South Africa/LR00057/2020|EPI ISL 515178|C.1|South Africa|2020-07-08	0.0007292828	Africa
Africa|hCoV-19/Gambia/GC19-3146/2020|EPI ISL 561171|B.1.5.12|Gambia|2020-07-27	Africa|hCoV-19/South Africa/LR00057/2020|EPI ISL 515178|C.1|South Africa|2020-07-08	0.0007000926	Africa
Africa|hCoV-19/Gambia/GC19-3165/2020|EPI ISL 561043|B.1.1.293|Gambia|2020-07-27	Africa|hCoV-19/South Africa/LR00057/2020|EPI ISL 515178|C.1|South Africa|2020-07-08	0.0006249956	Africa
Africa|hCoV-19/Gambia/GC19-3166/2020|EPI ISL 561044|B.1.5.12|Gambia|2020-07-27	Africa|hCoV-19/South Africa/LR00057/2020|EPI ISL 515178|C.1|South Africa|2020-07-08	0.0007348478	Africa
Africa|hCoV-19/Gambia/GC19-3189/2020|EPI ISL 561045|B.1.5|Gambia|2020-07-27	Africa|hCoV-19/South Africa/LR00057/2020|EPI ISL 515178|C.1|South Africa|2020-07-08	0.0006008792	Africa
Africa|hCoV-19/Gambia/GC19-3192/2020|EPI ISL 561046|B.1.5|Gambia|2020-07-27	Africa|hCoV-19/South Africa/LR00057/2020|EPI ISL 515178|C.1|South Africa|2020-07-08	0.0005949354	Africa
Africa|hCoV-19/Gambia/GC19-3193/2020|EPI ISL 561047|B.1.5.12|Gambia|2020-07-27	Africa|hCoV-19/South Africa/LR00057/2020|EPI ISL 515178|C.1|South Africa|2020-07-08	0.0007348219	Africa
Africa|hCoV-19/Gambia/GC19-3208/2020|EPI ISL 561048|B.1.5.12|Gambia|2020-07-27	Africa|hCoV-19/South Africa/LR00057/2020|EPI ISL 515178|C.1|South Africa|2020-07-08	0.0008049797	Africa
Africa|hCoV-19/Gambia/GC19-3209/2020|EPI ISL 561049|B.1.5.12|Gambia|2020-07-27	Africa|hCoV-19/South Africa/LR00057/2020|EPI ISL 515178|C.1|South Africa|2020-07-08	0.0006999137	Africa
Africa|hCoV-19/Gambia/GC19-3210/2020|EPI ISL 561050|B.1.5.12|Gambia|2020-07-27	Africa|hCoV-19/South Africa/LR00057/2020|EPI ISL 515178|C.1|South Africa|2020-07-08	0.0007119086	Africa
Africa|hCoV-19/Gambia/GC19-3214/2020|EPI ISL 561051|B.1.1.293|Gambia|2020-07-27	Africa|hCoV-19/South Africa/LR00057/2020|EPI ISL 515178|C.1|South Africa|2020-07-08	0.0006298991	Africa
Africa|hCoV-19/Gambia/GC19-3219/2020|EPI ISL 561052|B.1.5.12|Gambia|2020-07-27	Africa|hCoV-19/South Africa/LR00057/2020|EPI ISL 515178|C.1|South Africa|2020-07-08	0.0007293359	Africa
Africa|hCoV-19/Gambia/GC19-3246/2020|EPI ISL 561053|B.1.5.12|Gambia|2020-07-27	Africa|hCoV-19/South Africa/LR00057/2020|EPI ISL 515178|C.1|South Africa|2020-07-08	0.0007349143	Africa
Africa|hCoV-19/Gambia/GC19-3255/2020|EPI ISL 561054|B.1.177|Gambia|2020-07-27	Africa|hCoV-19/South Africa/LR00057/2020|EPI ISL 515178|C.1|South Africa|2020-07-08	0.0005599155	Africa
Africa|hCoV-19/Gambia/GC19-3266/2020|EPI ISL 561055|B.1.5|Gambia|2020-07-27	Africa|hCoV-19/South Africa/LR00057/2020|EPI ISL 515178|C.1|South Africa|2020-07-08	0.0005248545	Africa
Africa|hCoV-19/Gambia/GC19-3267/2020|EPI ISL 561056|B.1.5.12|Gambia|2020-07-27	Africa|hCoV-19/South Africa/LR00057/2020|EPI ISL 515178|C.1|South Africa|2020-07-08	0.0006649110	Africa
Africa|hCoV-19/Gambia/GC19-3278/2020|EPI ISL 561058|B.1.5.12|Gambia|2020-07-27	Africa|hCoV-19/South Africa/LR00057/2020|EPI ISL 515178|C.1|South Africa|2020-07-08	0.0006998233	Africa
Africa|hCoV-19/Gambia/GC19-3301/2020|EPI ISL 561059|B.1.5.12|Gambia|2020-07-27	Africa|hCoV-19/South Africa/LR00057/2020|EPI ISL 515178|C.1|South Africa|2020-07-08	0.0006998967	Africa
Africa|hCoV-19/Gambia/GC19-3317/2020|EPI ISL 561060|B.1.5|Gambia|2020-07-27	Africa|hCoV-19/South Africa/LR00057/2020|EPI ISL 515178|C.1|South Africa|2020-07-08	0.0005556907	Africa
Africa|hCoV-19/Gambia/GC19-3323/2020|EPI ISL 561061|B.1.5|Gambia|2020-07-27	Africa|hCoV-19/South Africa/LR00057/2020|EPI ISL 515178|C.1|South Africa|2020-07-08	0.0005599408	Africa
Africa|hCoV-19/Gambia/GC19-3358/2020|EPI ISL 561062|B.1.1.293|Gambia|2020-07-27	Africa|hCoV-19/South Africa/LR00057/2020|EPI ISL 515178|C.1|South Africa|2020-07-08	0.0007292572	Africa
Africa|hCoV-19/Gambia/GC19-3365/2020|EPI ISL 561063|B.1.5.12|Gambia|2020-07-27	Africa|hCoV-19/South Africa/LR00057/2020|EPI ISL 515178|C.1|South Africa|2020-07-08	0.0007349066	Africa
Africa|hCoV-19/Gambia/GC19-3373/2020|EPI ISL 561064|B.1.5|Gambia|2020-07-27	Africa|hCoV-19/South Africa/LR00057/2020|EPI ISL 515178|C.1|South Africa|2020-07-08	0.0006299244	Africa
Africa|hCoV-19/Gambia/GC19-3374/2020|EPI ISL 561065|B.1.5.12|Gambia|2020-07-27	Africa|hCoV-19/South Africa/LR00057/2020|EPI ISL 515178|C.1|South Africa|2020-07-08	0.0007348474	Africa
Africa|hCoV-19/Gambia/GC19-3375/2020|EPI ISL 561066|B.1.5.12|Gambia|2020-07-27	Africa|hCoV-19/South Africa/LR00057/2020|EPI ISL 515178|C.1|South Africa|2020-07-08	0.0006998231	Africa
Africa|hCoV-19/Gambia/GC19-3380/2020|EPI ISL 561067|B.1.5.12|Gambia|2020-07-27	Africa|hCoV-19/South Africa/LR00057/2020|EPI ISL 515178|C.1|South Africa|2020-07-08	0.0007348991	Africa
Africa|hCoV-19/Gambia/GC19-3381/2020|EPI ISL 561068|B.1.5.12|Gambia|2020-07-27	Africa|hCoV-19/South Africa/LR00057/2020|EPI ISL 515178|C.1|South Africa|2020-07-08	0.0009030718	Africa
Africa|hCoV-19/Gambia/GC19-3396/2020|EPI ISL 561069|B.1.5.12|Gambia|2020-07-27	Africa|hCoV-19/South Africa/LR00057/2020|EPI ISL 515178|C.1|South Africa|2020-07-08	0.0008683206	Africa
Africa|hCoV-19/Gambia/GC19-3398/2020|EPI ISL 561070|B.1.1.242|Gambia|2020-07-27	Africa|hCoV-19/South Africa/LR00057/2020|EPI ISL 515178|C.1|South Africa|2020-07-08	0.0007987275	Africa
Africa|hCoV-19/Gambia/GC19-3399/2020|EPI ISL 561172|B.1.5|Gambia|2020-07-27	Africa|hCoV-19/South Africa/LR00057/2020|EPI ISL 515178|C.1|South Africa|2020-07-08	0.0006251539	Africa
Africa|hCoV-19/Gambia/GC19-3400/2020|EPI ISL 561173|B.1.5|Gambia|2020-07-27	Africa|hCoV-19/South Africa/LR00057/2020|EPI ISL 515178|C.1|South Africa|2020-07-08	0.0006946058	Africa
Africa|hCoV-19/Gambia/GC19-3407/2020|EPI ISL 561174|B.1.1.242|Gambia|2020-07-27	Africa|hCoV-19/South Africa/LR00057/2020|EPI ISL 515178|C.1|South Africa|2020-07-08	0.0006598483	Africa
Africa|hCoV-19/Gambia/GC19-3411/2020|EPI ISL 561175|B.1.5.12|Gambia|2020-07-27	Africa|hCoV-19/South Africa/LR00057/2020|EPI ISL 515178|C.1|South Africa|2020-07-08	0.0008055234	Africa
Africa|hCoV-19/Gambia/GC19-3418/2020|EPI ISL 561176|B.1.1.242|Gambia|2020-07-27	Africa|hCoV-19/South Africa/LR00057/2020|EPI ISL 515178|C.1|South Africa|2020-07-08	0.0007292931	Africa
Africa|hCoV-19/Gambia/GC19-3429/2020|EPI ISL 561178|B.1.5.12|Gambia|2020-07-27	Africa|hCoV-19/South Africa/LR00057/2020|EPI ISL 515178|C.1|South Africa|2020-07-08	0.0007292604	Africa
Africa|hCoV-19/Gambia/GC19-3432/2020|EPI ISL 561179|B.1.5.12|Gambia|2020-07-27	Africa|hCoV-19/South Africa/LR00057/2020|EPI ISL 515178|C.1|South Africa|2020-07-08	0.0008399962	Africa
Africa|hCoV-19/Gambia/GC19-3438/2020|EPI ISL 561180|B.1.5.12|Gambia|2020-07-27	Africa|hCoV-19/South Africa/LR00057/2020|EPI ISL 515178|C.1|South Africa|2020-07-08	0.0008683715	Africa
Africa|hCoV-19/Gambia/GC19-3445/2020|EPI ISL 561181|B.1.5.12|Gambia|2020-07-27	Africa|hCoV-19/South Africa/LR00057/2020|EPI ISL 515178|C.1|South Africa|2020-07-08	0.0009378253	Africa
Africa|hCoV-19/Gambia/GC19-3448/2020|EPI ISL 561183|B.1.5|Gambia|2020-07-27	Africa|hCoV-19/South Africa/LR00057/2020|EPI ISL 515178|C.1|South Africa|2020-07-08	0.0006660135	Africa
Africa|hCoV-19/Gambia/GC19-3497/2020|EPI ISL 561184|B.1.5.12|Gambia|2020-07-27	Africa|hCoV-19/South Africa/LR00057/2020|EPI ISL 515178|C.1|South Africa|2020-07-08	0.0008335127	Africa
Africa|hCoV-19/Gambia/GC19-3503/2020|EPI ISL 561186|B.1.5.12|Gambia|2020-07-27	Africa|hCoV-19/South Africa/LR00057/2020|EPI ISL 515178|C.1|South Africa|2020-07-08	0.0007703500	Africa
Africa|hCoV-19/Gambia/GC19-3504/2020|EPI ISL 561187|B.1.5.12|Gambia|2020-07-27	Africa|hCoV-19/South Africa/LR00057/2020|EPI ISL 515178|C.1|South Africa|2020-07-08	0.0008399584	Africa
Africa|hCoV-19/Gambia/GC19-3505/2020|EPI ISL 561188|B.1.5.12|Gambia|2020-07-27	Africa|hCoV-19/South Africa/LR00057/2020|EPI ISL 515178|C.1|South Africa|2020-07-08	0.0007988135	Africa
Africa|hCoV-19/Gambia/GC19-3529/2020|EPI ISL 561191|B.1.5.12|Gambia|2020-07-27	Africa|hCoV-19/South Africa/LR00057/2020|EPI ISL 515178|C.1|South Africa|2020-07-08	0.0008683418	Africa
Africa|hCoV-19/Gambia/GC19-3530/2020|EPI ISL 561192|B.1.5.12|Gambia|2020-07-27	Africa|hCoV-19/South Africa/LR00057/2020|EPI ISL 515178|C.1|South Africa|2020-07-08	0.0007366007	Africa
Africa|hCoV-19/Gambia/GC19-3533/2020|EPI ISL 561193|B.1.1.293|Gambia|2020-07-27	Africa|hCoV-19/South Africa/LR00057/2020|EPI ISL 515178|C.1|South Africa|2020-07-08	0.0006598164	Africa
Africa|hCoV-19/Gambia/GC19-3535/2020|EPI ISL 561194|B.1.1.242|Gambia|2020-07-27	Africa|hCoV-19/South Africa/LR00057/2020|EPI ISL 515178|C.1|South Africa|2020-07-08	0.0007292679	Africa
Africa|hCoV-19/Gambia/GC19-3550/2020|EPI ISL 561195|B.1.5.12|Gambia|2020-07-27	Africa|hCoV-19/South Africa/LR00057/2020|EPI ISL 515178|C.1|South Africa|2020-07-08	0.0008335792	Africa
Africa|hCoV-19/Gambia/GC19-3565/2020|EPI ISL 561196|B.1.5.12|Gambia|2020-07-27	Africa|hCoV-19/South Africa/LR00057/2020|EPI ISL 515178|C.1|South Africa|2020-07-08	0.0007640029	Africa
Africa|hCoV-19/Gambia/GC19-3578/2020|EPI ISL 561197|B.1.5.12|Gambia|2020-07-27	Africa|hCoV-19/South Africa/LR00057/2020|EPI ISL 515178|C.1|South Africa|2020-07-08	0.0007991354	Africa
Africa|hCoV-19/Gambia/GC19-3629/2020|EPI ISL 561199|B.1.5.12|Gambia|2020-07-27	Africa|hCoV-19/South Africa/LR00057/2020|EPI ISL 515178|C.1|South Africa|2020-07-08	0.0009031130	Africa
Africa|hCoV-19/Gambia/GC19-3656/2020|EPI ISL 561201|B.1.5.12|Gambia|2020-07-27	Africa|hCoV-19/South Africa/LR00057/2020|EPI ISL 515178|C.1|South Africa|2020-07-08	0.0007988301	Africa
Africa|hCoV-19/Gambia/GC19-3659/2020|EPI ISL 561202|B.1.1|Gambia|2020-07-27	Africa|hCoV-19/South Africa/LR00057/2020|EPI ISL 515178|C.1|South Africa|2020-07-08	0.0006945962	Africa
Africa|hCoV-19/Gambia/GC19-3666/2020|EPI ISL 561204|B.1.5.12|Gambia|2020-07-27	Africa|hCoV-19/South Africa/LR00057/2020|EPI ISL 515178|C.1|South Africa|2020-07-08	0.0008688337	Africa
Africa|hCoV-19/Gambia/GC19-3769/2020|EPI ISL 561072|B.1.292|Gambia|2020-07-27	Africa|hCoV-19/South Africa/LR00057/2020|EPI ISL 515178|C.1|South Africa|2020-07-08	0.0008053430	Africa
Africa|hCoV-19/Gambia/GC19-3773/2020|EPI ISL 561073|B.1.5.12|Gambia|2020-07-27	Africa|hCoV-19/South Africa/LR00057/2020|EPI ISL 515178|C.1|South Africa|2020-07-08	0.0008683207	Africa
Africa|hCoV-19/Gambia/GC19-3774/2020|EPI ISL 561074|B.1.5.12|Gambia|2020-07-27	Africa|hCoV-19/South Africa/LR00057/2020|EPI ISL 515178|C.1|South Africa|2020-07-08	0.0008335705	Africa
Africa|hCoV-19/Gambia/GC19-3794/2020|EPI ISL 561078|B.1.5.12|Gambia|2020-07-27	Africa|hCoV-19/South Africa/LR00057/2020|EPI ISL 515178|C.1|South Africa|2020-07-08	0.0008403994	Africa
Africa|hCoV-19/Gambia/GC19-3796/2020|EPI ISL 561079|B.1.5.12|Gambia|2020-07-27	Africa|hCoV-19/South Africa/LR00057/2020|EPI ISL 515178|C.1|South Africa|2020-07-08	0.0008335297	Africa
Africa|hCoV-19/Gambia/GC19-3798/2020|EPI ISL 561080|B.1.1.242|Gambia|2020-07-27	Africa|hCoV-19/South Africa/LR00057/2020|EPI ISL 515178|C.1|South Africa|2020-07-08	0.0007716935	Africa
Africa|hCoV-19/Gambia/GC19-3799/2020|EPI ISL 561081|B.1.1.242|Gambia|2020-07-27	Africa|hCoV-19/South Africa/LR00057/2020|EPI ISL 515178|C.1|South Africa|2020-07-08	0.0007639506	Africa
Africa|hCoV-19/Gambia/GC19-3802/2020|EPI ISL 561082|B.1.5.12|Gambia|2020-07-27	Africa|hCoV-19/South Africa/LR00057/2020|EPI ISL 515178|C.1|South Africa|2020-07-08	0.0008683083	Africa
Africa|hCoV-19/Gambia/GC19-3805/2020|EPI ISL 561083|B.1.5.12|Gambia|2020-07-27	Africa|hCoV-19/South Africa/LR00057/2020|EPI ISL 515178|C.1|South Africa|2020-07-08	0.0008682994	Africa
Africa|hCoV-19/Gambia/GC19-3806/2020|EPI ISL 561084|B.1.1.293|Gambia|2020-07-27	Africa|hCoV-19/South Africa/LR00057/2020|EPI ISL 515178|C.1|South Africa|2020-07-08	0.0006597610	Africa
Africa|hCoV-19/Gambia/GC19-3807/2020|EPI ISL 561085|B.1.1.293|Gambia|2020-07-27	Africa|hCoV-19/South Africa/LR00057/2020|EPI ISL 515178|C.1|South Africa|2020-07-08	0.0006945550	Africa
Africa|hCoV-19/Gambia/GC19-3812/2020|EPI ISL 561086|B.1.1.293|Gambia|2020-07-27	Africa|hCoV-19/South Africa/LR00057/2020|EPI ISL 515178|C.1|South Africa|2020-07-08	0.0007308455	Africa
Africa|hCoV-19/Gambia/GC19-3813/2020|EPI ISL 561087|B.1.1.293|Gambia|2020-07-27	Africa|hCoV-19/South Africa/LR00057/2020|EPI ISL 515178|C.1|South Africa|2020-07-08	0.0006945306	Africa
Africa|hCoV-19/Gambia/GC19-3814/2020|EPI ISL 561088|B.1|Gambia|2020-07-27	Africa|hCoV-19/South Africa/LR00057/2020|EPI ISL 515178|C.1|South Africa|2020-07-08	0.0009379261	Africa
Africa|hCoV-19/Gambia/GC19-3816/2020|EPI ISL 561089|B.1.1.293|Gambia|2020-07-27	Africa|hCoV-19/South Africa/LR00057/2020|EPI ISL 515178|C.1|South Africa|2020-07-08	0.0006648621	Africa
Africa|hCoV-19/Gambia/GC19-3818/2020|EPI ISL 561090|B.1.1.293|Gambia|2020-07-27	Africa|hCoV-19/South Africa/LR00057/2020|EPI ISL 515178|C.1|South Africa|2020-07-08	0.0007640000	Africa
Africa|hCoV-19/Gambia/GC19-3820/2020|EPI ISL 561091|B.1.1.293|Gambia|2020-07-27	Africa|hCoV-19/South Africa/LR00057/2020|EPI ISL 515178|C.1|South Africa|2020-07-08	0.0006945310	Africa
Africa|hCoV-19/Gambia/GC19-3821/2020|EPI ISL 561092|B.1.5.12|Gambia|2020-07-27	Africa|hCoV-19/South Africa/LR00057/2020|EPI ISL 515178|C.1|South Africa|2020-07-08	0.0007716389	Africa
Africa|hCoV-19/Gambia/GC19-3822/2020|EPI ISL 561093|B.1.5.12|Gambia|2020-07-27	Africa|hCoV-19/South Africa/LR00057/2020|EPI ISL 515178|C.1|South Africa|2020-07-08	0.0008683210	Africa
Africa|hCoV-19/Gambia/GC19-3823/2020|EPI ISL 561094|B.1.5.12|Gambia|2020-07-27	Africa|hCoV-19/South Africa/LR00057/2020|EPI ISL 515178|C.1|South Africa|2020-07-08	0.0008750328	Africa
Africa|hCoV-19/Gambia/GC19-3835/2020|EPI ISL 561096|B.1.1.293|Gambia|2020-07-27	Africa|hCoV-19/South Africa/LR00057/2020|EPI ISL 515178|C.1|South Africa|2020-07-08	0.0006597837	Africa
Africa|hCoV-19/Gambia/GC19-3836/2020|EPI ISL 561097|B.1.5.12|Gambia|2020-07-27	Africa|hCoV-19/South Africa/LR00057/2020|EPI ISL 515178|C.1|South Africa|2020-07-08	0.0008335125	Africa
Africa|hCoV-19/Gambia/GC19-3839/2020|EPI ISL 561098|B.1.5.12|Gambia|2020-07-27	Africa|hCoV-19/South Africa/LR00057/2020|EPI ISL 515178|C.1|South Africa|2020-07-08	0.0008683206	Africa
Africa|hCoV-19/Gambia/GC19-3842/2020|EPI ISL 561099|B.1.1.293|Gambia|2020-07-27	Africa|hCoV-19/South Africa/LR00057/2020|EPI ISL 515178|C.1|South Africa|2020-07-08	0.0007640158	Africa
Africa|hCoV-19/Gambia/GC19-3846/2020|EPI ISL 561100|B.1.1.293|Gambia|2020-07-27	Africa|hCoV-19/South Africa/LR00057/2020|EPI ISL 515178|C.1|South Africa|2020-07-08	0.0007292726	Africa
Africa|hCoV-19/Gambia/GC19-3852/2020|EPI ISL 561101|B.1.5.12|Gambia|2020-07-27	Africa|hCoV-19/South Africa/LR00057/2020|EPI ISL 515178|C.1|South Africa|2020-07-08	0.0008053575	Africa
Africa|hCoV-19/Gambia/GC19-3854/2020|EPI ISL 561102|B.1.1.293|Gambia|2020-07-27	Africa|hCoV-19/South Africa/LR00057/2020|EPI ISL 515178|C.1|South Africa|2020-07-08	0.0007640158	Africa
Africa|hCoV-19/Gambia/GC192573/2020|EPI ISL 561115|B.1.5.12|Gambia|2020-07-21	Africa|hCoV-19/South Africa/LR00057/2020|EPI ISL 515178|C.1|South Africa|2020-07-08	0.0008683598	Africa
Africa|hCoV-19/Gambia/GC192576/2020|EPI ISL 561117|B.1.5.12|Gambia|2020-07-21	Africa|hCoV-19/South Africa/LR00057/2020|EPI ISL 515178|C.1|South Africa|2020-07-08	0.0007645339	Africa
Africa|hCoV-19/Gambia/GC192579/2020|EPI ISL 561118|B.1.5.12|Gambia|2020-07-21	Africa|hCoV-19/South Africa/LR00057/2020|EPI ISL 515178|C.1|South Africa|2020-07-08	0.0007691303	Africa
Africa|hCoV-19/Gambia/GC192602/2020|EPI ISL 561120|B.1.1.293|Gambia|2020-07-21	Africa|hCoV-19/South Africa/LR00057/2020|EPI ISL 515178|C.1|South Africa|2020-07-08	0.0007640001	Africa
Africa|hCoV-19/Gambia/GC192610/2020|EPI ISL 561121|B.1.1.293|Gambia|2020-07-21	Africa|hCoV-19/South Africa/LR00057/2020|EPI ISL 515178|C.1|South Africa|2020-07-08	0.0007640001	Africa
Africa|hCoV-19/Gambia/GC192751/2020|EPI ISL 561138|B.1.5.12|Gambia|2020-07-21	Africa|hCoV-19/South Africa/LR00057/2020|EPI ISL 515178|C.1|South Africa|2020-07-08	0.0009031317	Africa
Africa|hCoV-19/Gambia/GC192756/2020|EPI ISL 561139|B.1.5.12|Gambia|2020-07-22	Africa|hCoV-19/South Africa/LR00057/2020|EPI ISL 515178|C.1|South Africa|2020-07-08	0.0008335705	Africa
Africa|hCoV-19/Gambia/GC192772/2020|EPI ISL 561140|B.1.1|Gambia|2020-07-22	Africa|hCoV-19/South Africa/LR00057/2020|EPI ISL 515178|C.1|South Africa|2020-07-08	0.0007292576	Africa
Africa|hCoV-19/Gambia/GC192778/2020|EPI ISL 561141|B.1.1|Gambia|2020-07-22	Africa|hCoV-19/South Africa/LR00057/2020|EPI ISL 515178|C.1|South Africa|2020-07-08	0.0007293336	Africa
Africa|hCoV-19/Gambia/GC192781/2020|EPI ISL 561142|B.1.5.12|Gambia|2020-07-22	Africa|hCoV-19/South Africa/LR00057/2020|EPI ISL 515178|C.1|South Africa|2020-07-08	0.0008683207	Africa
Africa|hCoV-19/Gambia/GC192782/2020|EPI ISL 561143|B.1.5.12|Gambia|2020-07-22	Africa|hCoV-19/South Africa/LR00057/2020|EPI ISL 515178|C.1|South Africa|2020-07-08	0.0008683419	Africa
Africa|hCoV-19/Gambia/GC192786/2020|EPI ISL 561144|B.1.1.293|Gambia|2020-07-22	Africa|hCoV-19/South Africa/LR00057/2020|EPI ISL 515178|C.1|South Africa|2020-07-08	0.0006944998	Africa
Africa|hCoV-19/Gambia/GC192789/2020|EPI ISL 561145|B.1|Gambia|2020-07-22	Africa|hCoV-19/South Africa/LR00057/2020|EPI ISL 515178|C.1|South Africa|2020-07-08	0.0007987278	Africa
Africa|hCoV-19/Gambia/GC192811/2020|EPI ISL 561147|B.1.5.12|Gambia|2020-07-22	Africa|hCoV-19/South Africa/LR00057/2020|EPI ISL 515178|C.1|South Africa|2020-07-08	0.0008410471	Africa
Africa|hCoV-19/Gambia/GC192812/2020|EPI ISL 561148|B.1.1.293|Gambia|2020-07-22	Africa|hCoV-19/South Africa/LR00057/2020|EPI ISL 515178|C.1|South Africa|2020-07-08	0.0006249955	Africa
Africa|hCoV-19/Gambia/NPHL-038/2020|EPI ISL 561205|B.1.1|Gambia|2020	Africa|hCoV-19/South Africa/LR00057/2020|EPI ISL 515178|C.1|South Africa|2020-07-08	0.0007640186	Africa
Africa|hCoV-19/Gambia/NPHL-061/2020|EPI ISL 561206|B.1.5.12|Gambia|2020	Africa|hCoV-19/South Africa/LR00057/2020|EPI ISL 515178|C.1|South Africa|2020-07-08	0.0009378483	Africa
Africa|hCoV-19/Gambia/NPHL-1168/2020|EPI ISL 561212|B.1.5.12|Gambia|2020-06-27	Africa|hCoV-19/South Africa/LR00057/2020|EPI ISL 515178|C.1|South Africa|2020-07-08	0.0009031501	Africa
Africa|hCoV-19/Gambia/NPHL-1208/2020|EPI ISL 561213|B.1.5.12|Gambia|2020-06-30	Africa|hCoV-19/South Africa/LR00057/2020|EPI ISL 515178|C.1|South Africa|2020-07-08	0.0007041908	Africa
Africa|hCoV-19/Gambia/NPHL-1209/2020|EPI ISL 561214|B.1.5.12|Gambia|2020-06-30	Africa|hCoV-19/South Africa/LR00057/2020|EPI ISL 515178|C.1|South Africa|2020-07-08	0.0006692665	Africa
Africa|hCoV-19/Gambia/NPHL-1212/2020|EPI ISL 561215|B.1.5.12|Gambia|2020-06-30	Africa|hCoV-19/South Africa/LR00057/2020|EPI ISL 515178|C.1|South Africa|2020-07-08	0.0007987469	Africa
Africa|hCoV-19/Gambia/NPHL-1224/2020|EPI ISL 561217|B.1.1.293|Gambia|2020-06-30	Africa|hCoV-19/South Africa/LR00057/2020|EPI ISL 515178|C.1|South Africa|2020-07-08	0.0006139163	Africa
Africa|hCoV-19/Gambia/NPHL-1230/2020|EPI ISL 561218|B.1.5|Gambia|2020-06-30	Africa|hCoV-19/South Africa/LR00057/2020|EPI ISL 515178|C.1|South Africa|2020-07-08	0.0006336709	Africa
Africa|hCoV-19/Gambia/NPHL-1248/2020|EPI ISL 561222|B.1.5|Gambia|2020-07-01	Africa|hCoV-19/South Africa/LR00057/2020|EPI ISL 515178|C.1|South Africa|2020-07-08	0.0006336270	Africa
Africa|hCoV-19/Gambia/NPHL-1258/2020|EPI ISL 561223|B.1.292|Gambia|2020-07-02	Africa|hCoV-19/South Africa/LR00057/2020|EPI ISL 515178|C.1|South Africa|2020-07-08	0.0007640183	Africa
Africa|hCoV-19/Gambia/NPHL-1422/2020|EPI ISL 561228|B.1.5|Gambia|2020-07-04	Africa|hCoV-19/South Africa/LR00057/2020|EPI ISL 515178|C.1|South Africa|2020-07-08	0.0005755187	Africa
Africa|hCoV-19/Gambia/NPHL-1424/2020|EPI ISL 561229|B.1.292|Gambia|2020-07-04	Africa|hCoV-19/South Africa/LR00057/2020|EPI ISL 515178|C.1|South Africa|2020-07-08	0.0007642538	Africa
Africa|hCoV-19/Gambia/NPHL-1446/2020|EPI ISL 561230|B.1.5|Gambia|2020-07-04	Africa|hCoV-19/South Africa/LR00057/2020|EPI ISL 515178|C.1|South Africa|2020-07-08	0.0006336271	Africa
Africa|hCoV-19/Gambia/NPHL-1477/2020|EPI ISL 561231|B.1.5|Gambia|2020	Africa|hCoV-19/South Africa/LR00057/2020|EPI ISL 515178|C.1|South Africa|2020-07-08	0.0006417581	Africa
Africa|hCoV-19/Gambia/NPHL-1514/2020|EPI ISL 561232|B.1.1|Gambia|2020	Africa|hCoV-19/South Africa/LR00057/2020|EPI ISL 515178|C.1|South Africa|2020-07-08	0.0006597311	Africa
Africa|hCoV-19/Gambia/NPHL-1641/2020|EPI ISL 561235|B.1.292|Gambia|2020-07-31	Africa|hCoV-19/South Africa/LR00057/2020|EPI ISL 515178|C.1|South Africa|2020-07-08	0.0008090165	Africa
Africa|hCoV-19/Gambia/NPHL-1645/2020|EPI ISL 561236|B.1.1.293|Gambia|2020-08-04	Africa|hCoV-19/South Africa/LR00057/2020|EPI ISL 515178|C.1|South Africa|2020-07-08	0.0006987380	Africa
Africa|hCoV-19/Gambia/NPHL-1711/2020|EPI ISL 561237|B.1.1.293|Gambia|2020-08-04	Africa|hCoV-19/South Africa/LR00057/2020|EPI ISL 515178|C.1|South Africa|2020-07-08	0.0006249955	Africa
Africa|hCoV-19/Gambia/NPHL-1746/2020|EPI ISL 561238|B.1.1|Gambia|2020-07-20	Africa|hCoV-19/South Africa/LR00057/2020|EPI ISL 515178|C.1|South Africa|2020-07-08	0.0005556055	Africa
Africa|hCoV-19/Gambia/NPHL-1921/2020|EPI ISL 561239|B.1.1|Gambia|2020	Africa|hCoV-19/South Africa/LR00057/2020|EPI ISL 515178|C.1|South Africa|2020-07-08	0.0007292574	Africa
Africa|hCoV-19/Gambia/NPHL-1968/2020|EPI ISL 561240|B.1.1|Gambia|2020-07-16	Africa|hCoV-19/South Africa/LR00057/2020|EPI ISL 515178|C.1|South Africa|2020-07-08	0.0007292576	Africa
Africa|hCoV-19/Gambia/NPHL-2037/2020|EPI ISL 561241|B.1.1|Gambia|2020-07-15	Africa|hCoV-19/South Africa/LR00057/2020|EPI ISL 515178|C.1|South Africa|2020-07-08	0.0006945407	Africa
Africa|hCoV-19/Gambia/NPHL-2268/2020|EPI ISL 561242|B.1.1|Gambia|2020	Africa|hCoV-19/South Africa/LR00057/2020|EPI ISL 515178|C.1|South Africa|2020-07-08	0.0005220966	Africa
Africa|hCoV-19/Gambia/NPHL-2344/2020|EPI ISL 561243|B.1.292|Gambia|2020	Africa|hCoV-19/South Africa/LR00057/2020|EPI ISL 515178|C.1|South Africa|2020-07-08	0.0008335843	Africa
Africa|hCoV-19/Gambia/NPHL-2374/2020|EPI ISL 561244|B.1.5.12|Gambia|2020	Africa|hCoV-19/South Africa/LR00057/2020|EPI ISL 515178|C.1|South Africa|2020-07-08	0.0007987746	Africa
Africa|hCoV-19/Gambia/NPHL-242/2020|EPI ISL 561245|B.1.5|Gambia|2020	Africa|hCoV-19/South Africa/LR00057/2020|EPI ISL 515178|C.1|South Africa|2020-07-08	0.0006251130	Africa
Africa|hCoV-19/Gambia/NPHL-243/2020|EPI ISL 561246|B.1.5|Gambia|2020	Africa|hCoV-19/South Africa/LR00057/2020|EPI ISL 515178|C.1|South Africa|2020-07-08	0.0005988470	Africa
Africa|hCoV-19/Gambia/NPHL-244/2020|EPI ISL 561247|B.1.1.293|Gambia|2020	Africa|hCoV-19/South Africa/LR00057/2020|EPI ISL 515178|C.1|South Africa|2020-07-08	0.0006656869	Africa
Africa|hCoV-19/Gambia/NPHL-2443/2020|EPI ISL 561248|B.1.5.12|Gambia|2020	Africa|hCoV-19/South Africa/LR00057/2020|EPI ISL 515178|C.1|South Africa|2020-07-08	0.0007987469	Africa
Africa|hCoV-19/Gambia/NPHL-2444/2020|EPI ISL 561249|B.1.292|Gambia|2020-07-21	Africa|hCoV-19/South Africa/LR00057/2020|EPI ISL 515178|C.1|South Africa|2020-07-08	0.0007987634	Africa
Africa|hCoV-19/Gambia/NPHL-2446/2020|EPI ISL 561250|B.1.1|Gambia|2020	Africa|hCoV-19/South Africa/LR00057/2020|EPI ISL 515178|C.1|South Africa|2020-07-08	0.0007365202	Africa
Africa|hCoV-19/Gambia/NPHL-245/2020|EPI ISL 561251|B.1.1|Gambia|2020	Africa|hCoV-19/South Africa/LR00057/2020|EPI ISL 515178|C.1|South Africa|2020-07-08	0.0005598235	Africa
Africa|hCoV-19/Gambia/NPHL-2457/2020|EPI ISL 561252|B.1.1|Gambia|2020-07-21	Africa|hCoV-19/South Africa/LR00057/2020|EPI ISL 515178|C.1|South Africa|2020-07-08	0.0007364944	Africa
Africa|hCoV-19/Gambia/NPHL-2458/2020|EPI ISL 561253|B.1.292|Gambia|2020-07-21	Africa|hCoV-19/South Africa/LR00057/2020|EPI ISL 515178|C.1|South Africa|2020-07-08	0.0008069735	Africa
Africa|hCoV-19/Gambia/NPHL-2463/2020|EPI ISL 561254|B.1.1|Gambia|2020	Africa|hCoV-19/South Africa/LR00057/2020|EPI ISL 515178|C.1|South Africa|2020-07-08	0.0007440348	Africa
Africa|hCoV-19/Gambia/NPHL-2465/2020|EPI ISL 561255|B.1.1|Gambia|2020-07-21	Africa|hCoV-19/South Africa/LR00057/2020|EPI ISL 515178|C.1|South Africa|2020-07-08	0.0007365208	Africa
Africa|hCoV-19/Gambia/NPHL-2469/2020|EPI ISL 561256|B.1.5.12|Gambia|2020-07-21	Africa|hCoV-19/South Africa/LR00057/2020|EPI ISL 515178|C.1|South Africa|2020-07-08	0.0008769880	Africa
Africa|hCoV-19/Gambia/NPHL-247/2020|EPI ISL 561257|B.1.1.293|Gambia|2020	Africa|hCoV-19/South Africa/LR00057/2020|EPI ISL 515178|C.1|South Africa|2020-07-08	0.0006597704	Africa
Africa|hCoV-19/Gambia/NPHL-2470/2020|EPI ISL 561258|B.1.1|Gambia|2020-07-21	Africa|hCoV-19/South Africa/LR00057/2020|EPI ISL 515178|C.1|South Africa|2020-07-08	0.0007365202	Africa
Africa|hCoV-19/Gambia/NPHL-2472/2020|EPI ISL 561259|B.1.5.12|Gambia|2020-07-21	Africa|hCoV-19/South Africa/LR00057/2020|EPI ISL 515178|C.1|South Africa|2020-07-08	0.0006663804	Africa
Africa|hCoV-19/Gambia/NPHL-2473/2020|EPI ISL 561260|B.1.5.12|Gambia|2020-07-21	Africa|hCoV-19/South Africa/LR00057/2020|EPI ISL 515178|C.1|South Africa|2020-07-08	0.0009379200	Africa
Africa|hCoV-19/Gambia/NPHL-2478/2020|EPI ISL 561261|B.1.5.12|Gambia|2020-07-21	Africa|hCoV-19/South Africa/LR00057/2020|EPI ISL 515178|C.1|South Africa|2020-07-08	0.0007086852	Africa
Africa|hCoV-19/Gambia/NPHL-2497/2020|EPI ISL 561262|B.1.1.242|Gambia|2020-07-21	Africa|hCoV-19/South Africa/LR00057/2020|EPI ISL 515178|C.1|South Africa|2020-07-08	0.0007085672	Africa
Africa|hCoV-19/Gambia/NPHL-2504/2020|EPI ISL 561264|B.1.5.12|Gambia|2020-07-23	Africa|hCoV-19/South Africa/LR00057/2020|EPI ISL 515178|C.1|South Africa|2020-07-08	0.0009467364	Africa
Africa|hCoV-19/Gambia/NPHL-2514/2020|EPI ISL 561265|B.1.5.12|Gambia|2020-07-21	Africa|hCoV-19/South Africa/LR00057/2020|EPI ISL 515178|C.1|South Africa|2020-07-08	0.0008769975	Africa
Africa|hCoV-19/Gambia/NPHL-2521/2020|EPI ISL 561266|B.1.5.12|Gambia|2020-07-23	Africa|hCoV-19/South Africa/LR00057/2020|EPI ISL 515178|C.1|South Africa|2020-07-08	0.0008769607	Africa
Africa|hCoV-19/Gambia/NPHL-2522/2020|EPI ISL 561267|B.1.1.293|Gambia|2020-07-22	Africa|hCoV-19/South Africa/LR00057/2020|EPI ISL 515178|C.1|South Africa|2020-07-08	0.0007019820	Africa
Africa|hCoV-19/Gambia/NPHL-2524/2020|EPI ISL 561268|B.1.1|Gambia|2020-07-24	Africa|hCoV-19/South Africa/LR00057/2020|EPI ISL 515178|C.1|South Africa|2020-07-08	0.0006945410	Africa
Africa|hCoV-19/Gambia/NPHL-2529/2020|EPI ISL 561269|B.1.1.293|Gambia|2020-07-21	Africa|hCoV-19/South Africa/LR00057/2020|EPI ISL 515178|C.1|South Africa|2020-07-08	0.0006662939	Africa
Africa|hCoV-19/Gambia/NPHL-253/2020|EPI ISL 561270|B.1.1.293|Gambia|2020	Africa|hCoV-19/South Africa/LR00057/2020|EPI ISL 515178|C.1|South Africa|2020-07-08	0.0006944857	Africa
Africa|hCoV-19/Gambia/NPHL-2537/2020|EPI ISL 561271|B.1.1|Gambia|2020	Africa|hCoV-19/South Africa/LR00057/2020|EPI ISL 515178|C.1|South Africa|2020-07-08	0.0007702770	Africa
Africa|hCoV-19/Gambia/NPHL-2538/2020|EPI ISL 561272|B.1.5.12|Gambia|2020-07-21	Africa|hCoV-19/South Africa/LR00057/2020|EPI ISL 515178|C.1|South Africa|2020-07-08	0.0008418439	Africa
Africa|hCoV-19/Gambia/NPHL-2550/2020|EPI ISL 561274|B.1.292|Gambia|2020-07-21	Africa|hCoV-19/South Africa/LR00057/2020|EPI ISL 515178|C.1|South Africa|2020-07-08	0.0007716279	Africa
Africa|hCoV-19/Gambia/NPHL-2554/2020|EPI ISL 561275|B.1.5.12|Gambia|2020	Africa|hCoV-19/South Africa/LR00057/2020|EPI ISL 515178|C.1|South Africa|2020-07-08	0.0007716929	Africa
Africa|hCoV-19/Gambia/NPHL-2555/2020|EPI ISL 561276|B.1.1|Gambia|2020-07-21	Africa|hCoV-19/South Africa/LR00057/2020|EPI ISL 515178|C.1|South Africa|2020-07-08	0.0007087474	Africa
Africa|hCoV-19/Gambia/NPHL-256/2020|EPI ISL 561277|B.1.1.293|Gambia|2020	Africa|hCoV-19/South Africa/LR00057/2020|EPI ISL 515178|C.1|South Africa|2020-07-08	0.0005903027	Africa
Africa|hCoV-19/Gambia/NPHL-2560/2020|EPI ISL 561278|B.1.1|Gambia|2020	Africa|hCoV-19/South Africa/LR00057/2020|EPI ISL 515178|C.1|South Africa|2020-07-08	0.0007364944	Africa
Africa|hCoV-19/Gambia/NPHL-2567/2020|EPI ISL 561279|B.1|Gambia|2020	Africa|hCoV-19/South Africa/LR00057/2020|EPI ISL 515178|C.1|South Africa|2020-07-08	0.0009727285	Africa
Africa|hCoV-19/Gambia/NPHL-2573/2020|EPI ISL 561280|B.1.1.293|Gambia|2020	Africa|hCoV-19/South Africa/LR00057/2020|EPI ISL 515178|C.1|South Africa|2020-07-08	0.0006663873	Africa
Africa|hCoV-19/Gambia/NPHL-2586/2020|EPI ISL 561281|B.1.5.12|Gambia|2020-07-23	Africa|hCoV-19/South Africa/LR00057/2020|EPI ISL 515178|C.1|South Africa|2020-07-08	0.0007794847	Africa
Africa|hCoV-19/Gambia/NPHL-2588/2020|EPI ISL 561282|B.1.1|Gambia|2020	Africa|hCoV-19/South Africa/LR00057/2020|EPI ISL 515178|C.1|South Africa|2020-07-08	0.0007640009	Africa
Africa|hCoV-19/Gambia/NPHL-2615/2020|EPI ISL 561283|B.1.1.293|Gambia|2020-08-18	Africa|hCoV-19/South Africa/LR00057/2020|EPI ISL 515178|C.1|South Africa|2020-07-08	0.0006597473	Africa
Africa|hCoV-19/Gambia/NPHL-2626/2020|EPI ISL 561284|B.1.1.293|Gambia|2020	Africa|hCoV-19/South Africa/LR00057/2020|EPI ISL 515178|C.1|South Africa|2020-07-08	0.0006945890	Africa
Africa|hCoV-19/Gambia/NPHL-2640/2020|EPI ISL 561285|B.1.5.12|Gambia|2020-06-17	Africa|hCoV-19/South Africa/LR00057/2020|EPI ISL 515178|C.1|South Africa|2020-07-08	0.0007640375	Africa
Africa|hCoV-19/Gambia/NPHL-266/2020|EPI ISL 561286|B.1.5.12|Gambia|2020	Africa|hCoV-19/South Africa/LR00057/2020|EPI ISL 515178|C.1|South Africa|2020-07-08	0.0008418910	Africa
Africa|hCoV-19/Gambia/NPHL-2706/2020|EPI ISL 561287|B.1.292|Gambia|2020	Africa|hCoV-19/South Africa/LR00057/2020|EPI ISL 515178|C.1|South Africa|2020-07-08	0.0008335098	Africa
Africa|hCoV-19/Gambia/NPHL-2712/2020|EPI ISL 561288|B.1.5.12|Gambia|2020-08-03	Africa|hCoV-19/South Africa/LR00057/2020|EPI ISL 515178|C.1|South Africa|2020-07-08	0.0008683598	Africa
Africa|hCoV-19/Gambia/NPHL-2727/2020|EPI ISL 561289|B.1.5.12|Gambia|2020-08-04	Africa|hCoV-19/South Africa/LR00057/2020|EPI ISL 515178|C.1|South Africa|2020-07-08	0.0008683206	Africa
Africa|hCoV-19/Gambia/NPHL-2729/2020|EPI ISL 561290|B.1.1|Gambia|2020-07-23	Africa|hCoV-19/South Africa/LR00057/2020|EPI ISL 515178|C.1|South Africa|2020-07-08	0.0007292576	Africa
Africa|hCoV-19/Gambia/NPHL-2736/2020|EPI ISL 561291|B.1.1.242|Gambia|2020-07-25	Africa|hCoV-19/South Africa/LR00057/2020|EPI ISL 515178|C.1|South Africa|2020-07-08	0.0007639844	Africa
Africa|hCoV-19/Gambia/NPHL-2759/2020|EPI ISL 561292|B.1.5.12|Gambia|2020-08-07	Africa|hCoV-19/South Africa/LR00057/2020|EPI ISL 515178|C.1|South Africa|2020-07-08	0.0008336457	Africa
Africa|hCoV-19/Gambia/NPHL-2762/2020|EPI ISL 561293|B.1.5.12|Gambia|2020-07-25	Africa|hCoV-19/South Africa/LR00057/2020|EPI ISL 515178|C.1|South Africa|2020-07-08	0.0009030909	Africa
Africa|hCoV-19/Gambia/NPHL-2767/2020|EPI ISL 561294|B.1.1.293|Gambia|2020-07-25	Africa|hCoV-19/South Africa/LR00057/2020|EPI ISL 515178|C.1|South Africa|2020-07-08	0.0006944853	Africa
Africa|hCoV-19/Gambia/NPHL-2768/2020|EPI ISL 561295|B.1.1.293|Gambia|2020-07-27	Africa|hCoV-19/South Africa/LR00057/2020|EPI ISL 515178|C.1|South Africa|2020-07-08	0.0006597474	Africa
Africa|hCoV-19/Gambia/NPHL-277/2020|EPI ISL 561296|B.1.5.12|Gambia|2020	Africa|hCoV-19/South Africa/LR00057/2020|EPI ISL 515178|C.1|South Africa|2020-07-08	0.0008683419	Africa
Africa|hCoV-19/Gambia/NPHL-2785/2020|EPI ISL 561297|B.1.1.242|Gambia|2020-07-27	Africa|hCoV-19/South Africa/LR00057/2020|EPI ISL 515178|C.1|South Africa|2020-07-08	0.0006944951	Africa
Africa|hCoV-19/Gambia/NPHL-2790/2020|EPI ISL 561298|B.1.1.293|Gambia|2020	Africa|hCoV-19/South Africa/LR00057/2020|EPI ISL 515178|C.1|South Africa|2020-07-08	0.0007292576	Africa
Africa|hCoV-19/Gambia/NPHL-2825/2020|EPI ISL 561299|B.1.5.12|Gambia|2020	Africa|hCoV-19/South Africa/LR00057/2020|EPI ISL 515178|C.1|South Africa|2020-07-08	0.0008334922	Africa
Africa|hCoV-19/Gambia/NPHL-287/2020|EPI ISL 561300|B.1.1.293|Gambia|2020	Africa|hCoV-19/South Africa/LR00057/2020|EPI ISL 515178|C.1|South Africa|2020-07-08	0.0006945238	Africa
Africa|hCoV-19/Gambia/NPHL-2889/2020|EPI ISL 561301|B.1.5.12|Gambia|2020	Africa|hCoV-19/South Africa/LR00057/2020|EPI ISL 515178|C.1|South Africa|2020-07-08	0.0009125660	Africa
Africa|hCoV-19/Gambia/NPHL-2892/2020|EPI ISL 561302|B.1.5.12|Gambia|2020-09-07	Africa|hCoV-19/South Africa/LR00057/2020|EPI ISL 515178|C.1|South Africa|2020-07-08	0.0009125660	Africa
Africa|hCoV-19/Gambia/NPHL-290/2020|EPI ISL 561303|B.1.1.293|Gambia|2020	Africa|hCoV-19/South Africa/LR00057/2020|EPI ISL 515178|C.1|South Africa|2020-07-08	0.0006597468	Africa
Africa|hCoV-19/Gambia/NPHL-2909/2020|EPI ISL 561304|B.1.1.293|Gambia|2020-07-26	Africa|hCoV-19/South Africa/LR00057/2020|EPI ISL 515178|C.1|South Africa|2020-07-08	0.0006945166	Africa
Africa|hCoV-19/Gambia/NPHL-2984/2020|EPI ISL 561307|B.1.1.293|Gambia|2020	Africa|hCoV-19/South Africa/LR00057/2020|EPI ISL 515178|C.1|South Africa|2020-07-08	0.0007292905	Africa
Africa|hCoV-19/Gambia/NPHL-299/2020|EPI ISL 561308|B.1.1.293|Gambia|2020	Africa|hCoV-19/South Africa/LR00057/2020|EPI ISL 515178|C.1|South Africa|2020-07-08	0.0006944998	Africa
Africa|hCoV-19/Gambia/NPHL-3047/2020|EPI ISL 561309|B.1.5.12|Gambia|2020-07-28	Africa|hCoV-19/South Africa/LR00057/2020|EPI ISL 515178|C.1|South Africa|2020-07-08	0.0009120537	Africa
Africa|hCoV-19/Gambia/NPHL-3055/2020|EPI ISL 561310|B.1.5.12|Gambia|2020-07-17	Africa|hCoV-19/South Africa/LR00057/2020|EPI ISL 515178|C.1|South Africa|2020-07-08	0.0009030901	Africa
Africa|hCoV-19/Gambia/NPHL-3062/2020|EPI ISL 561311|B.1.5.12|Gambia|2020	Africa|hCoV-19/South Africa/LR00057/2020|EPI ISL 515178|C.1|South Africa|2020-07-08	0.0009120537	Africa
Africa|hCoV-19/Gambia/NPHL-3079/2020|EPI ISL 561312|B.1.5.12|Gambia|2020-07-27	Africa|hCoV-19/South Africa/LR00057/2020|EPI ISL 515178|C.1|South Africa|2020-07-08	0.0009125660	Africa
Africa|hCoV-19/Gambia/NPHL-3206/2020|EPI ISL 561313|B.1.1.293|Gambia|2020	Africa|hCoV-19/South Africa/LR00057/2020|EPI ISL 515178|C.1|South Africa|2020-07-08	0.0007640182	Africa
Africa|hCoV-19/Gambia/NPHL-3254/2020|EPI ISL 561315|B.1.5.12|Gambia|2020-07-28	Africa|hCoV-19/South Africa/LR00057/2020|EPI ISL 515178|C.1|South Africa|2020-07-08	0.0009035932	Africa
Africa|hCoV-19/Gambia/NPHL-3281/2020|EPI ISL 561316|B.1.1|Gambia|2020-07-28	Africa|hCoV-19/South Africa/LR00057/2020|EPI ISL 515178|C.1|South Africa|2020-07-08	0.0007156536	Africa
Africa|hCoV-19/Gambia/NPHL-483B/2020|EPI ISL 561318|B.1.1|Gambia|2020	Africa|hCoV-19/South Africa/LR00057/2020|EPI ISL 515178|C.1|South Africa|2020-07-08	0.0008234785	Africa
Africa|hCoV-19/Gambia/NPHL-704/2020|EPI ISL 561320|B.1.1.293|Gambia|2020	Africa|hCoV-19/South Africa/LR00057/2020|EPI ISL 515178|C.1|South Africa|2020-07-08	0.0009121231	Africa
Africa|hCoV-19/Gambia/NPHL-737/2020|EPI ISL 561323|B.1.1.293|Gambia|2020	Africa|hCoV-19/South Africa/LR00057/2020|EPI ISL 515178|C.1|South Africa|2020-07-08	0.0006311969	Africa
Africa|hCoV-19/Gambia/NPHL-748/2020|EPI ISL 561324|B.1.1|Gambia|2020	Africa|hCoV-19/South Africa/LR00057/2020|EPI ISL 515178|C.1|South Africa|2020-07-08	0.0006945409	Africa
Africa|hCoV-19/Gambia/NPHL-758/2020|EPI ISL 561326|B.1.1.293|Gambia|2020	Africa|hCoV-19/South Africa/LR00057/2020|EPI ISL 515178|C.1|South Africa|2020-07-08	0.0006359010	Africa
Africa|hCoV-19/Gambia/NPHL-760/2020|EPI ISL 561327|B.1.5|Gambia|2020	Africa|hCoV-19/South Africa/LR00057/2020|EPI ISL 515178|C.1|South Africa|2020-07-08	0.0005598625	Africa
Africa|hCoV-19/Gambia/NPHL-790/2020|EPI ISL 561329|B.1.5|Gambia|2020	Africa|hCoV-19/South Africa/LR00057/2020|EPI ISL 515178|C.1|South Africa|2020-07-08	0.0005251487	Africa
Africa|hCoV-19/Gambia/NPHL-923/2020|EPI ISL 561330|B.1.5.12|Gambia|2020	Africa|hCoV-19/South Africa/LR00057/2020|EPI ISL 515178|C.1|South Africa|2020-07-08	0.0007988023	Africa
Africa|hCoV-19/Gambia/NPHL-930/2020|EPI ISL 561331|B.1.5|Gambia|2020	Africa|hCoV-19/South Africa/LR00057/2020|EPI ISL 515178|C.1|South Africa|2020-07-08	0.0005601762	Africa
Africa|hCoV-19/Gambia/NPHL-941/2020|EPI ISL 561332|B.1.5.12|Gambia|2020	Africa|hCoV-19/South Africa/LR00057/2020|EPI ISL 515178|C.1|South Africa|2020-07-08	0.0008335299	Africa
Africa|hCoV-19/Gambia/NPHL-956/2020|EPI ISL 561334|B.1.5.12|Gambia|2020	Africa|hCoV-19/South Africa/LR00057/2020|EPI ISL 515178|C.1|South Africa|2020-07-08	0.0008403994	Africa
Africa|hCoV-19/Ghana/1651 S3/2020|EPI ISL 422387|A.11|Ghana|2020-03-25	Africa|hCoV-19/South Africa/LR00057/2020|EPI ISL 515178|C.1|South Africa|2020-07-08	0.0009970510	Africa
Africa|hCoV-19/Ghana/1659 S14/2020|EPI ISL 422405|B.1.220|Ghana|2020-03-25	Africa|hCoV-19/South Africa/LR00057/2020|EPI ISL 515178|C.1|South Africa|2020-07-08	0.0006764551	Africa
Africa|hCoV-19/Ghana/2230 S4/2020|EPI ISL 422390|B.40|Ghana|2020-03-25	Africa|hCoV-19/South Africa/LR00057/2020|EPI ISL 515178|C.1|South Africa|2020-07-08	0.0008712264	Africa
Africa|hCoV-19/Ghana/2333 S5/2020|EPI ISL 422394|B.1.3|Ghana|2020-03-27	Africa|hCoV-19/South Africa/LR00057/2020|EPI ISL 515178|C.1|South Africa|2020-07-08	0.0008078146	Africa
Africa|hCoV-19/Ghana/2573 S27/2020|EPI ISL 515082|A|Ghana|2020-03-29	Africa|hCoV-19/South Africa/LR00057/2020|EPI ISL 515178|C.1|South Africa|2020-07-08	0.0011189061	Africa
Africa|hCoV-19/Ghana/2666 S32/2020|EPI ISL 515083|A|Ghana|2020-03-27	Africa|hCoV-19/South Africa/LR00057/2020|EPI ISL 515178|C.1|South Africa|2020-07-08	0.0005279387	Africa
Africa|hCoV-19/Ghana/2709 S25/2020|EPI ISL 515084|B.1|Ghana|2020-03-28	Africa|hCoV-19/South Africa/LR00057/2020|EPI ISL 515178|C.1|South Africa|2020-07-08	0.0008340674	Africa
Africa|hCoV-19/Ghana/2828 S6/2020|EPI ISL 422397|A.11|Ghana|2020-03-29	Africa|hCoV-19/South Africa/LR00057/2020|EPI ISL 515178|C.1|South Africa|2020-07-08	0.0010810952	Africa
Africa|hCoV-19/Ghana/2852 S30/2020|EPI ISL 515085|B.6|Ghana|2020-03-28	Africa|hCoV-19/South Africa/LR00057/2020|EPI ISL 515178|C.1|South Africa|2020-07-08	0.0005259219	Africa
Africa|hCoV-19/Ghana/2914 S8/2020|EPI ISL 422399|B.1.1|Ghana|2020-03-30	Africa|hCoV-19/South Africa/LR00057/2020|EPI ISL 515178|C.1|South Africa|2020-07-08	0.0005640339	Africa
Africa|hCoV-19/Ghana/34927 S20/2020|EPI ISL 515086|A.11|Ghana|2020-05-23	Africa|hCoV-19/South Africa/LR00057/2020|EPI ISL 515178|C.1|South Africa|2020-07-08	0.0010152338	Africa
Africa|hCoV-19/Ghana/34928 S21/2020|EPI ISL 515087|A.11|Ghana|2020-05-23	Africa|hCoV-19/South Africa/LR00057/2020|EPI ISL 515178|C.1|South Africa|2020-07-08	0.0011205794	Africa
Africa|hCoV-19/Ghana/34980 S22/2020|EPI ISL 515088|B.1.1|Ghana|2020-05-23	Africa|hCoV-19/South Africa/LR00057/2020|EPI ISL 515178|C.1|South Africa|2020-07-08	0.0005635439	Africa
Africa|hCoV-19/Ghana/34983 S40/2020|EPI ISL 515089|B.1.1|Ghana|2020-05-23	Africa|hCoV-19/South Africa/LR00057/2020|EPI ISL 515178|C.1|South Africa|2020-07-08	0.0006299319	Africa
Africa|hCoV-19/Ghana/35012 S17/2020|EPI ISL 515090|B.1.1|Ghana|2020-05-23	Africa|hCoV-19/South Africa/LR00057/2020|EPI ISL 515178|C.1|South Africa|2020-07-08	0.0006250327	Africa
Africa|hCoV-19/Ghana/35019 S18/2020|EPI ISL 515091|B.1.1|Ghana|2020-05-23	Africa|hCoV-19/South Africa/LR00057/2020|EPI ISL 515178|C.1|South Africa|2020-07-08	0.0005250205	Africa
Africa|hCoV-19/Ghana/35183 S24/2020|EPI ISL 515092|A|Ghana|2020-05-24	Africa|hCoV-19/South Africa/LR00057/2020|EPI ISL 515178|C.1|South Africa|2020-07-08	0.0005304960	Africa
Africa|hCoV-19/Ghana/35280 S41/2020|EPI ISL 515093|A|Ghana|2020-05-24	Africa|hCoV-19/South Africa/LR00057/2020|EPI ISL 515178|C.1|South Africa|2020-07-08	0.0009897089	Africa
Africa|hCoV-19/Ghana/35394 S49/2020|EPI ISL 515094|B.1.1.307|Ghana|2020-05-24	Africa|hCoV-19/South Africa/LR00057/2020|EPI ISL 515178|C.1|South Africa|2020-07-08	0.0005601958	Africa
Africa|hCoV-19/Ghana/35466 S19/2020|EPI ISL 515095|B.1.1|Ghana|2020-05-24	Africa|hCoV-19/South Africa/LR00057/2020|EPI ISL 515178|C.1|South Africa|2020-07-08	0.0005948127	Africa
Africa|hCoV-19/Ghana/35563 S37/2020|EPI ISL 515096|A.11|Ghana|2020-05-24	Africa|hCoV-19/South Africa/LR00057/2020|EPI ISL 515178|C.1|South Africa|2020-07-08	0.0011116511	Africa
Africa|hCoV-19/Ghana/36523 S23/2020|EPI ISL 515097|A|Ghana|2020-05-27	Africa|hCoV-19/South Africa/LR00057/2020|EPI ISL 515178|C.1|South Africa|2020-07-08	0.0006666530	Africa
Africa|hCoV-19/Ghana/81216 S36/2020|EPI ISL 515098|A|Ghana|2020-05-20	Africa|hCoV-19/South Africa/LR00057/2020|EPI ISL 515178|C.1|South Africa|2020-07-08	0.0011177443	Africa
Africa|hCoV-19/Ghana/81219 S34/2020|EPI ISL 515099|B.1.1|Ghana|2020-05-20	Africa|hCoV-19/South Africa/LR00057/2020|EPI ISL 515178|C.1|South Africa|2020-07-08	0.0005250019	Africa
Africa|hCoV-19/Ghana/82879 S48/2020|EPI ISL 515100|B.1|Ghana|2020-05-20	Africa|hCoV-19/South Africa/LR00057/2020|EPI ISL 515178|C.1|South Africa|2020-07-08	0.0008390075	Africa
Africa|hCoV-19/Ghana/83637 S29/2020|EPI ISL 515101|B.1.1|Ghana|2020-05-22	Africa|hCoV-19/South Africa/LR00057/2020|EPI ISL 515178|C.1|South Africa|2020-07-08	0.0005578602	Africa
Africa|hCoV-19/Ghana/84049 S31/2020|EPI ISL 515102|B.1|Ghana|2020-05-25	Africa|hCoV-19/South Africa/LR00057/2020|EPI ISL 515178|C.1|South Africa|2020-07-08	0.0008703816	Africa
Africa|hCoV-19/Ghana/84162 S45/2020|EPI ISL 515103|A|Ghana|2020-04-25	Africa|hCoV-19/South Africa/LR00057/2020|EPI ISL 515178|C.1|South Africa|2020-07-08	0.0009897805	Africa
Africa|hCoV-19/Ghana/84182 S43/2020|EPI ISL 515104|B.1.1|Ghana|2020-05-25	Africa|hCoV-19/South Africa/LR00057/2020|EPI ISL 515178|C.1|South Africa|2020-07-08	0.0007053562	Africa
Africa|hCoV-19/Ghana/84210 S44/2020|EPI ISL 515105|A|Ghana|2020-05-24	Africa|hCoV-19/South Africa/LR00057/2020|EPI ISL 515178|C.1|South Africa|2020-07-08	0.0010502281	Africa
Africa|hCoV-19/Ghana/84218 S47/2020|EPI ISL 515106|A|Ghana|2020-05-25	Africa|hCoV-19/South Africa/LR00057/2020|EPI ISL 515178|C.1|South Africa|2020-07-08	0.0011294263	Africa
Africa|hCoV-19/Ghana/84260 S28/2020|EPI ISL 515107|A|Ghana|2020-05-25	Africa|hCoV-19/South Africa/LR00057/2020|EPI ISL 515178|C.1|South Africa|2020-07-08	0.0010169320	Africa
Africa|hCoV-19/Ghana/84279 S42/2020|EPI ISL 515108|B.1|Ghana|2020-05-25	Africa|hCoV-19/South Africa/LR00057/2020|EPI ISL 515178|C.1|South Africa|2020-07-08	0.0008743381	Africa
Africa|hCoV-19/Ghana/84301 S35/2020|EPI ISL 515109|A.11|Ghana|2020-05-24	Africa|hCoV-19/South Africa/LR00057/2020|EPI ISL 515178|C.1|South Africa|2020-07-08	0.0010003360	Africa
Africa|hCoV-19/Ghana/84430 S51/2020|EPI ISL 515110|B.1.1.307|Ghana|2020-05-25	Africa|hCoV-19/South Africa/LR00057/2020|EPI ISL 515178|C.1|South Africa|2020-07-08	0.0005591578	Africa
Africa|hCoV-19/Ghana/84438 S50/2020|EPI ISL 515111|A|Ghana|2020-05-24	Africa|hCoV-19/South Africa/LR00057/2020|EPI ISL 515178|C.1|South Africa|2020-07-08	0.0010130246	Africa
Africa|hCoV-19/Ghana/84484 S16/2020|EPI ISL 515112|B.1.1|Ghana|2020-05-25	Africa|hCoV-19/South Africa/LR00057/2020|EPI ISL 515178|C.1|South Africa|2020-07-08	0.0006360583	Africa
Africa|hCoV-19/Ghana/KATH23/2020|EPI ISL 515181|A.11|Ghana|2020-03-22	Africa|hCoV-19/South Africa/LR00057/2020|EPI ISL 515178|C.1|South Africa|2020-07-08	0.0009726813	Africa
Africa|hCoV-19/Ghana/TTH10/2020|EPI ISL 515182|A|Ghana|2020-03-27	Africa|hCoV-19/South Africa/LR00057/2020|EPI ISL 515178|C.1|South Africa|2020-07-08	0.0009378256	Africa
Africa|hCoV-19/Ghana/TTH11/2020|EPI ISL 515183|A|Ghana|2020-03-27	Africa|hCoV-19/South Africa/LR00057/2020|EPI ISL 515178|C.1|South Africa|2020-07-08	0.0009410284	Africa
Africa|hCoV-19/Ghana/TTH6/2020|EPI ISL 515248|A|Ghana|2020-03-27	Africa|hCoV-19/South Africa/LR00057/2020|EPI ISL 515178|C.1|South Africa|2020-07-08	0.0009859437	Africa
Africa|hCoV-19/Kenya/C1092/2020|EPI ISL 457849|B.1.5|Kenya|2020-04-18	Africa|hCoV-19/South Africa/LR00057/2020|EPI ISL 515178|C.1|South Africa|2020-07-08	0.0006815140	Africa
Africa|hCoV-19/Kenya/C1102/2020|EPI ISL 568708|B.1.5|Kenya|2020-04-19	Africa|hCoV-19/South Africa/LR00057/2020|EPI ISL 515178|C.1|South Africa|2020-07-08	0.0007727222	Africa
Africa|hCoV-19/Kenya/C1162/2020|EPI ISL 457850|B.1.5|Kenya|2020-04-19	Africa|hCoV-19/South Africa/LR00057/2020|EPI ISL 515178|C.1|South Africa|2020-07-08	0.0006035158	Africa
Africa|hCoV-19/Kenya/C1216/2020|EPI ISL 457854|B.1.5|Kenya|2020-04-19	Africa|hCoV-19/South Africa/LR00057/2020|EPI ISL 515178|C.1|South Africa|2020-07-08	0.0006597616	Africa
Africa|hCoV-19/Kenya/C1292/2020|EPI ISL 457856|B|Kenya|2020-04-20	Africa|hCoV-19/South Africa/LR00057/2020|EPI ISL 515178|C.1|South Africa|2020-07-08	0.0006678150	Africa
Africa|hCoV-19/Kenya/C1357/2020|EPI ISL 457858|B.1.5|Kenya|2020-04-20	Africa|hCoV-19/South Africa/LR00057/2020|EPI ISL 515178|C.1|South Africa|2020-07-08	0.0005764980	Africa
Africa|hCoV-19/Kenya/C1422/2020|EPI ISL 457861|B.1|Kenya|2020-04-20	Africa|hCoV-19/South Africa/LR00057/2020|EPI ISL 515178|C.1|South Africa|2020-07-08	0.0006517070	Africa
Africa|hCoV-19/Kenya/C1499/2020|EPI ISL 457863|B.1.5|Kenya|2020-04-20	Africa|hCoV-19/South Africa/LR00057/2020|EPI ISL 515178|C.1|South Africa|2020-07-08	0.0006677532	Africa
Africa|hCoV-19/Kenya/C1646/2020|EPI ISL 457865|B.1.5|Kenya|2020-04-21	Africa|hCoV-19/South Africa/LR00057/2020|EPI ISL 515178|C.1|South Africa|2020-07-08	0.0005516079	Africa
Africa|hCoV-19/Kenya/C1739/2020|EPI ISL 457866|B|Kenya|2020-04-22	Africa|hCoV-19/South Africa/LR00057/2020|EPI ISL 515178|C.1|South Africa|2020-07-08	0.0005774956	Africa
Africa|hCoV-19/Kenya/C1751/2020|EPI ISL 457867|B.1.5|Kenya|2020-04-22	Africa|hCoV-19/South Africa/LR00057/2020|EPI ISL 515178|C.1|South Africa|2020-07-08	0.0006250247	Africa
Africa|hCoV-19/Kenya/C21582/2020|EPI ISL 568872|B.1|Kenya|2020-06-22	Africa|hCoV-19/South Africa/LR00057/2020|EPI ISL 515178|C.1|South Africa|2020-07-08	0.0009030909	Africa
Africa|hCoV-19/Kenya/C22/2020|EPI ISL 457845|B.1.5|Kenya|2020-03-17	Africa|hCoV-19/South Africa/LR00057/2020|EPI ISL 515178|C.1|South Africa|2020-07-08	0.0005822156	Africa
Africa|hCoV-19/Kenya/C2439/2020|EPI ISL 457877|B.1.5|Kenya|2020-04-24	Africa|hCoV-19/South Africa/LR00057/2020|EPI ISL 515178|C.1|South Africa|2020-07-08	0.0007017545	Africa
Africa|hCoV-19/Kenya/C2449/2020|EPI ISL 457878|B.1.5|Kenya|2020-04-24	Africa|hCoV-19/South Africa/LR00057/2020|EPI ISL 515178|C.1|South Africa|2020-07-08	0.0007073960	Africa
Africa|hCoV-19/Kenya/C2469/2020|EPI ISL 457879|B.1.5|Kenya|2020-04-24	Africa|hCoV-19/South Africa/LR00057/2020|EPI ISL 515178|C.1|South Africa|2020-07-08	0.0006344980	Africa
Africa|hCoV-19/Kenya/C253/2020|EPI ISL 457868|B.1|Kenya|2020-04-03	Africa|hCoV-19/South Africa/LR00057/2020|EPI ISL 515178|C.1|South Africa|2020-07-08	0.0006597925	Africa
Africa|hCoV-19/Kenya/C256/2020|EPI ISL 568697|B.1.5|Kenya|2020-04-04	Africa|hCoV-19/South Africa/LR00057/2020|EPI ISL 515178|C.1|South Africa|2020-07-08	0.0007224618	Africa
Africa|hCoV-19/Kenya/C2582/2020|EPI ISL 457883|B.1.5|Kenya|2020-04-25	Africa|hCoV-19/South Africa/LR00057/2020|EPI ISL 515178|C.1|South Africa|2020-07-08	0.0006797828	Africa
Africa|hCoV-19/Kenya/C2685/2020|EPI ISL 457884|B.1.5|Kenya|2020-04-25	Africa|hCoV-19/South Africa/LR00057/2020|EPI ISL 515178|C.1|South Africa|2020-07-08	0.0006958126	Africa
Africa|hCoV-19/Kenya/C2777/2020|EPI ISL 457887|B.1|Kenya|2020-04-26	Africa|hCoV-19/South Africa/LR00057/2020|EPI ISL 515178|C.1|South Africa|2020-07-08	0.0005513442	Africa
Africa|hCoV-19/Kenya/C2826/2020|EPI ISL 457891|B.1.5|Kenya|2020-04-27	Africa|hCoV-19/South Africa/LR00057/2020|EPI ISL 515178|C.1|South Africa|2020-07-08	0.0006314924	Africa
Africa|hCoV-19/Kenya/C2847/2020|EPI ISL 457892|B.1.5|Kenya|2020-04-27	Africa|hCoV-19/South Africa/LR00057/2020|EPI ISL 515178|C.1|South Africa|2020-07-08	0.0005451139	Africa
Africa|hCoV-19/Kenya/C293/2020|EPI ISL 457871|A|Kenya|2020-04-04	Africa|hCoV-19/South Africa/LR00057/2020|EPI ISL 515178|C.1|South Africa|2020-07-08	0.0009013391	Africa
Africa|hCoV-19/Kenya/C310/2020|EPI ISL 457874|B.4|Kenya|2020-04-04	Africa|hCoV-19/South Africa/LR00057/2020|EPI ISL 515178|C.1|South Africa|2020-07-08	0.0010629504	Africa
Africa|hCoV-19/Kenya/C3129/2020|EPI ISL 457897|B.1.5|Kenya|2020-04-28	Africa|hCoV-19/South Africa/LR00057/2020|EPI ISL 515178|C.1|South Africa|2020-07-08	0.0005934857	Africa
Africa|hCoV-19/Kenya/C314/2020|EPI ISL 457875|A|Kenya|2020-04-04	Africa|hCoV-19/South Africa/LR00057/2020|EPI ISL 515178|C.1|South Africa|2020-07-08	0.0010073602	Africa
Africa|hCoV-19/Kenya/C316/2020|EPI ISL 457876|B.4|Kenya|2020-04-04	Africa|hCoV-19/South Africa/LR00057/2020|EPI ISL 515178|C.1|South Africa|2020-07-08	0.0010372833	Africa
Africa|hCoV-19/Kenya/C3194/2020|EPI ISL 457901|B.1.5|Kenya|2020-04-28	Africa|hCoV-19/South Africa/LR00057/2020|EPI ISL 515178|C.1|South Africa|2020-07-08	0.0006797644	Africa
Africa|hCoV-19/Kenya/C3205/2020|EPI ISL 457902|B.1.5|Kenya|2020-04-28	Africa|hCoV-19/South Africa/LR00057/2020|EPI ISL 515178|C.1|South Africa|2020-07-08	0.0006025956	Africa
Africa|hCoV-19/Kenya/C3208/2020|EPI ISL 457903|B.1.5|Kenya|2020-04-28	Africa|hCoV-19/South Africa/LR00057/2020|EPI ISL 515178|C.1|South Africa|2020-07-08	0.0006109975	Africa
Africa|hCoV-19/Kenya/C3381/2020|EPI ISL 568714|B.1.5|Kenya|2020-04-30	Africa|hCoV-19/South Africa/LR00057/2020|EPI ISL 515178|C.1|South Africa|2020-07-08	0.0006665888	Africa
Africa|hCoV-19/Kenya/C3427/2020|EPI ISL 457906|B.1.5|Kenya|2020-04-29	Africa|hCoV-19/South Africa/LR00057/2020|EPI ISL 515178|C.1|South Africa|2020-07-08	0.0007010641	Africa
Africa|hCoV-19/Kenya/C3457/2020|EPI ISL 568715|B.1|Kenya|2020-04-30	Africa|hCoV-19/South Africa/LR00057/2020|EPI ISL 515178|C.1|South Africa|2020-07-08	0.0007101725	Africa
Africa|hCoV-19/Kenya/C3739/2020|EPI ISL 568717|B.1.5|Kenya|2020-05-04	Africa|hCoV-19/South Africa/LR00057/2020|EPI ISL 515178|C.1|South Africa|2020-07-08	0.0006314918	Africa
Africa|hCoV-19/Kenya/C389/2020|EPI ISL 568698|B.1.5|Kenya|2020-04-07	Africa|hCoV-19/South Africa/LR00057/2020|EPI ISL 515178|C.1|South Africa|2020-07-08	0.0006372824	Africa
Africa|hCoV-19/Kenya/C3980/2020|EPI ISL 568719|B.1|Kenya|2020-05-05	Africa|hCoV-19/South Africa/LR00057/2020|EPI ISL 515178|C.1|South Africa|2020-07-08	0.0006713393	Africa
Africa|hCoV-19/Kenya/C4083/2020|EPI ISL 568721|B.1.5|Kenya|2020-05-05	Africa|hCoV-19/South Africa/LR00057/2020|EPI ISL 515178|C.1|South Africa|2020-07-08	0.0006852561	Africa
Africa|hCoV-19/Kenya/C4195/2020|EPI ISL 568723|B.1.5|Kenya|2020-06-05	Africa|hCoV-19/South Africa/LR00057/2020|EPI ISL 515178|C.1|South Africa|2020-07-08	0.0006314923	Africa
Africa|hCoV-19/Kenya/C4199/2020|EPI ISL 568724|B.1.5|Kenya|2020-05-06	Africa|hCoV-19/South Africa/LR00057/2020|EPI ISL 515178|C.1|South Africa|2020-07-08	0.0007090082	Africa
Africa|hCoV-19/Kenya/C4214/2020|EPI ISL 568725|B.1|Kenya|2020-06-05	Africa|hCoV-19/South Africa/LR00057/2020|EPI ISL 515178|C.1|South Africa|2020-07-08	0.0006597634	Africa
Africa|hCoV-19/Kenya/C4419/2020|EPI ISL 568727|B.1|Kenya|2020-05-07	Africa|hCoV-19/South Africa/LR00057/2020|EPI ISL 515178|C.1|South Africa|2020-07-08	0.0007299700	Africa
Africa|hCoV-19/Kenya/C4420/2020|EPI ISL 568728|B.1.5|Kenya|2020-05-07	Africa|hCoV-19/South Africa/LR00057/2020|EPI ISL 515178|C.1|South Africa|2020-07-08	0.0007156793	Africa
Africa|hCoV-19/Kenya/C4585/2020|EPI ISL 568730|B.1.5|Kenya|2020-05-08	Africa|hCoV-19/South Africa/LR00057/2020|EPI ISL 515178|C.1|South Africa|2020-07-08	0.0006666205	Africa
Africa|hCoV-19/Kenya/C460/2020|EPI ISL 457910|B.1.5|Kenya|2020-04-08	Africa|hCoV-19/South Africa/LR00057/2020|EPI ISL 515178|C.1|South Africa|2020-07-08	0.0005761565	Africa
Africa|hCoV-19/Kenya/C4691/2020|EPI ISL 568733|B.1.5|Kenya|2020-05-09	Africa|hCoV-19/South Africa/LR00057/2020|EPI ISL 515178|C.1|South Africa|2020-07-08	0.0006398873	Africa
Africa|hCoV-19/Kenya/C4710/2020|EPI ISL 568735|B.1.5|Kenya|2020-05-08	Africa|hCoV-19/South Africa/LR00057/2020|EPI ISL 515178|C.1|South Africa|2020-07-08	0.0007292746	Africa
Africa|hCoV-19/Kenya/C4717/2020|EPI ISL 568737|B.1.5|Kenya|2020-05-08	Africa|hCoV-19/South Africa/LR00057/2020|EPI ISL 515178|C.1|South Africa|2020-07-08	0.0005875088	Africa
Africa|hCoV-19/Kenya/C4872/2020|EPI ISL 568741|B.1.5|Kenya|2020-05-08	Africa|hCoV-19/South Africa/LR00057/2020|EPI ISL 515178|C.1|South Africa|2020-07-08	0.0006730889	Africa
Africa|hCoV-19/Kenya/C4895/2020|EPI ISL 568742|B.1.5|Kenya|2020-05-08	Africa|hCoV-19/South Africa/LR00057/2020|EPI ISL 515178|C.1|South Africa|2020-07-08	0.0007446318	Africa
Africa|hCoV-19/Kenya/C5008/2020|EPI ISL 568744|B.1|Kenya|2020-05-08	Africa|hCoV-19/South Africa/LR00057/2020|EPI ISL 515178|C.1|South Africa|2020-07-08	0.0006816779	Africa
Africa|hCoV-19/Kenya/C5011/2020|EPI ISL 568745|B.1.5|Kenya|2020-05-08	Africa|hCoV-19/South Africa/LR00057/2020|EPI ISL 515178|C.1|South Africa|2020-07-08	0.0007030767	Africa
Africa|hCoV-19/Kenya/C5119/2020|EPI ISL 568750|B.1|Kenya|2020-05-09	Africa|hCoV-19/South Africa/LR00057/2020|EPI ISL 515178|C.1|South Africa|2020-07-08	0.0006666670	Africa
Africa|hCoV-19/Kenya/C5177/2020|EPI ISL 568752|B.1.5|Kenya|2020-05-09	Africa|hCoV-19/South Africa/LR00057/2020|EPI ISL 515178|C.1|South Africa|2020-07-08	0.0006736072	Africa
Africa|hCoV-19/Kenya/C5178/2020|EPI ISL 568753|B.1.5|Kenya|2020-05-09	Africa|hCoV-19/South Africa/LR00057/2020|EPI ISL 515178|C.1|South Africa|2020-07-08	0.0006882200	Africa
Africa|hCoV-19/Kenya/C5246/2020|EPI ISL 568754|B.1.5|Kenya|2020-05-09	Africa|hCoV-19/South Africa/LR00057/2020|EPI ISL 515178|C.1|South Africa|2020-07-08	0.0006673554	Africa
Africa|hCoV-19/Kenya/C5288/2020|EPI ISL 568755|B.1.5|Kenya|2020-05-10	Africa|hCoV-19/South Africa/LR00057/2020|EPI ISL 515178|C.1|South Africa|2020-07-08	0.0007462143	Africa
Africa|hCoV-19/Kenya/C5289/2020|EPI ISL 568756|B.1.5|Kenya|2020-05-10	Africa|hCoV-19/South Africa/LR00057/2020|EPI ISL 515178|C.1|South Africa|2020-07-08	0.0006519836	Africa
Africa|hCoV-19/Kenya/C5328/2020|EPI ISL 568760|B.1.5|Kenya|2020-05-10	Africa|hCoV-19/South Africa/LR00057/2020|EPI ISL 515178|C.1|South Africa|2020-07-08	0.0006737339	Africa
Africa|hCoV-19/Kenya/C5335/2020|EPI ISL 568762|B.1.5|Kenya|2020-05-10	Africa|hCoV-19/South Africa/LR00057/2020|EPI ISL 515178|C.1|South Africa|2020-07-08	0.0006743314	Africa
Africa|hCoV-19/Kenya/C5384/2020|EPI ISL 568764|B.1.5|Kenya|2020-05-10	Africa|hCoV-19/South Africa/LR00057/2020|EPI ISL 515178|C.1|South Africa|2020-07-08	0.0007292744	Africa
Africa|hCoV-19/Kenya/C54/2020|EPI ISL 457847|B.1|Kenya|2020-03-24	Africa|hCoV-19/South Africa/LR00057/2020|EPI ISL 515178|C.1|South Africa|2020-07-08	0.0007081979	Africa
Africa|hCoV-19/Kenya/C544/2020|EPI ISL 457911|B.1.5|Kenya|2020-04-10	Africa|hCoV-19/South Africa/LR00057/2020|EPI ISL 515178|C.1|South Africa|2020-07-08	0.0005761782	Africa
Africa|hCoV-19/Kenya/C5442/2020|EPI ISL 568767|B.1.5|Kenya|2020-05-10	Africa|hCoV-19/South Africa/LR00057/2020|EPI ISL 515178|C.1|South Africa|2020-07-08	0.0007017545	Africa
Africa|hCoV-19/Kenya/C569/2020|EPI ISL 568700|B.1|Kenya|2020-04-12	Africa|hCoV-19/South Africa/LR00057/2020|EPI ISL 515178|C.1|South Africa|2020-07-08	0.0006871005	Africa
Africa|hCoV-19/Kenya/C5695/2020|EPI ISL 568770|B.1.5|Kenya|2020-05-11	Africa|hCoV-19/South Africa/LR00057/2020|EPI ISL 515178|C.1|South Africa|2020-07-08	0.0007368737	Africa
Africa|hCoV-19/Kenya/C5701/2020|EPI ISL 568772|B.1|Kenya|2020-05-11	Africa|hCoV-19/South Africa/LR00057/2020|EPI ISL 515178|C.1|South Africa|2020-07-08	0.0006666364	Africa
Africa|hCoV-19/Kenya/C571/2020|EPI ISL 568702|A|Kenya|2020-04-12	Africa|hCoV-19/South Africa/LR00057/2020|EPI ISL 515178|C.1|South Africa|2020-07-08	0.0009725787	Africa
Africa|hCoV-19/Kenya/C5767/2020|EPI ISL 568773|B.1.5|Kenya|2020-05-11	Africa|hCoV-19/South Africa/LR00057/2020|EPI ISL 515178|C.1|South Africa|2020-07-08	0.0007956419	Africa
Africa|hCoV-19/Kenya/C5811/2020|EPI ISL 568775|B.1.5|Kenya|2020-05-11	Africa|hCoV-19/South Africa/LR00057/2020|EPI ISL 515178|C.1|South Africa|2020-07-08	0.0006666370	Africa
Africa|hCoV-19/Kenya/C5813/2020|EPI ISL 568776|B.1|Kenya|2020-05-11	Africa|hCoV-19/South Africa/LR00057/2020|EPI ISL 515178|C.1|South Africa|2020-07-08	0.0006736073	Africa
Africa|hCoV-19/Kenya/C5835/2020|EPI ISL 568777|B.1.5|Kenya|2020-05-12	Africa|hCoV-19/South Africa/LR00057/2020|EPI ISL 515178|C.1|South Africa|2020-07-08	0.0007085804	Africa
Africa|hCoV-19/Kenya/C587/2020|EPI ISL 457912|B.1.5|Kenya|2020-04-11	Africa|hCoV-19/South Africa/LR00057/2020|EPI ISL 515178|C.1|South Africa|2020-07-08	0.0005757823	Africa
Africa|hCoV-19/Kenya/C589/2020|EPI ISL 457913|B.1.5|Kenya|2020-04-11	Africa|hCoV-19/South Africa/LR00057/2020|EPI ISL 515178|C.1|South Africa|2020-07-08	0.0006017849	Africa
Africa|hCoV-19/Kenya/C5902/2020|EPI ISL 568779|B.1.5|Kenya|2020-05-12	Africa|hCoV-19/South Africa/LR00057/2020|EPI ISL 515178|C.1|South Africa|2020-07-08	0.0006748745	Africa
Africa|hCoV-19/Kenya/C5911/2020|EPI ISL 568780|B.1.5|Kenya|2020-05-12	Africa|hCoV-19/South Africa/LR00057/2020|EPI ISL 515178|C.1|South Africa|2020-07-08	0.0006803774	Africa
Africa|hCoV-19/Kenya/C5914/2020|EPI ISL 568782|B.1.5|Kenya|2020-05-12	Africa|hCoV-19/South Africa/LR00057/2020|EPI ISL 515178|C.1|South Africa|2020-07-08	0.0007024449	Africa
Africa|hCoV-19/Kenya/C6186/2020|EPI ISL 568787|B.1.5|Kenya|2020-05-13	Africa|hCoV-19/South Africa/LR00057/2020|EPI ISL 515178|C.1|South Africa|2020-07-08	0.0007446689	Africa
Africa|hCoV-19/Kenya/C6255/2020|EPI ISL 568790|B.1.1.33|Kenya|2020-05-13	Africa|hCoV-19/South Africa/LR00057/2020|EPI ISL 515178|C.1|South Africa|2020-07-08	0.0006318700	Africa
Africa|hCoV-19/Kenya/C6298/2020|EPI ISL 568792|B.1|Kenya|2020-05-13	Africa|hCoV-19/South Africa/LR00057/2020|EPI ISL 515178|C.1|South Africa|2020-07-08	0.0006826746	Africa
Africa|hCoV-19/Kenya/C6369/2020|EPI ISL 568794|B.1|Kenya|2020-05-14	Africa|hCoV-19/South Africa/LR00057/2020|EPI ISL 515178|C.1|South Africa|2020-07-08	0.0007176223	Africa
Africa|hCoV-19/Kenya/C6380/2020|EPI ISL 568798|B.1.5|Kenya|2020-05-15	Africa|hCoV-19/South Africa/LR00057/2020|EPI ISL 515178|C.1|South Africa|2020-07-08	0.0006473186	Africa
Africa|hCoV-19/Kenya/C6384/2020|EPI ISL 568799|B.1|Kenya|2020-05-14	Africa|hCoV-19/South Africa/LR00057/2020|EPI ISL 515178|C.1|South Africa|2020-07-08	0.0006733286	Africa
Africa|hCoV-19/Kenya/C639/2020|EPI ISL 568703|B|Kenya|2020-04-14	Africa|hCoV-19/South Africa/LR00057/2020|EPI ISL 515178|C.1|South Africa|2020-07-08	0.0007225626	Africa
Africa|hCoV-19/Kenya/C6518/2020|EPI ISL 568803|B.1.5|Kenya|2020-05-14	Africa|hCoV-19/South Africa/LR00057/2020|EPI ISL 515178|C.1|South Africa|2020-07-08	0.0007572138	Africa
Africa|hCoV-19/Kenya/C6524/2020|EPI ISL 568805|A|Kenya|2020-05-14	Africa|hCoV-19/South Africa/LR00057/2020|EPI ISL 515178|C.1|South Africa|2020-07-08	0.0010347527	Africa
Africa|hCoV-19/Kenya/C656/2020|EPI ISL 457915|B.1.5|Kenya|2020-04-13	Africa|hCoV-19/South Africa/LR00057/2020|EPI ISL 515178|C.1|South Africa|2020-07-08	0.0006597949	Africa
Africa|hCoV-19/Kenya/C6564/2020|EPI ISL 568806|B.1.5|Kenya|2020-05-14	Africa|hCoV-19/South Africa/LR00057/2020|EPI ISL 515178|C.1|South Africa|2020-07-08	0.0007303439	Africa
Africa|hCoV-19/Kenya/C6878/2020|EPI ISL 568813|B.1.1|Kenya|2020-05-15	Africa|hCoV-19/South Africa/LR00057/2020|EPI ISL 515178|C.1|South Africa|2020-07-08	0.0005120523	Africa
Africa|hCoV-19/Kenya/C6914/2020|EPI ISL 568817|B.1|Kenya|2020-05-15	Africa|hCoV-19/South Africa/LR00057/2020|EPI ISL 515178|C.1|South Africa|2020-07-08	0.0007883422	Africa
Africa|hCoV-19/Kenya/C7081/2020|EPI ISL 568824|B.1.5|Kenya|2020-05-16	Africa|hCoV-19/South Africa/LR00057/2020|EPI ISL 515178|C.1|South Africa|2020-07-08	0.0006637028	Africa
Africa|hCoV-19/Kenya/C713/2020|EPI ISL 457920|B.1.5|Kenya|2020-04-14	Africa|hCoV-19/South Africa/LR00057/2020|EPI ISL 515178|C.1|South Africa|2020-07-08	0.0006597920	Africa
Africa|hCoV-19/Kenya/C7579/2020|EPI ISL 568842|A|Kenya|2020-05-16	Africa|hCoV-19/South Africa/LR00057/2020|EPI ISL 515178|C.1|South Africa|2020-07-08	0.0010376570	Africa
Africa|hCoV-19/Kenya/C7605/2020|EPI ISL 568847|A|Kenya|2020-05-16	Africa|hCoV-19/South Africa/LR00057/2020|EPI ISL 515178|C.1|South Africa|2020-07-08	0.0010174661	Africa
Africa|hCoV-19/Kenya/C787/2020|EPI ISL 457921|B.1.5|Kenya|2020-04-15	Africa|hCoV-19/South Africa/LR00057/2020|EPI ISL 515178|C.1|South Africa|2020-07-08	0.0006250264	Africa
Africa|hCoV-19/Kenya/C7949/2020|EPI ISL 568852|B.1|Kenya|2020-05-18	Africa|hCoV-19/South Africa/LR00057/2020|EPI ISL 515178|C.1|South Africa|2020-07-08	0.0007540560	Africa
Africa|hCoV-19/Kenya/C815/2020|EPI ISL 568706|B.1|Kenya|2020-04-16	Africa|hCoV-19/South Africa/LR00057/2020|EPI ISL 515178|C.1|South Africa|2020-07-08	0.0006808338	Africa
Africa|hCoV-19/Kenya/C8240/2020|EPI ISL 568855|B.1.5|Kenya|2020-05-19	Africa|hCoV-19/South Africa/LR00057/2020|EPI ISL 515178|C.1|South Africa|2020-07-08	0.0007211207	Africa
Africa|hCoV-19/Kenya/C926/2020|EPI ISL 457928|B.1.5|Kenya|2020-04-17	Africa|hCoV-19/South Africa/LR00057/2020|EPI ISL 515178|C.1|South Africa|2020-07-08	0.0006638029	Africa
Africa|hCoV-19/Kenya/D5/2020|EPI ISL 457999|B.1|Kenya|2020-05-22	Africa|hCoV-19/South Africa/LR00057/2020|EPI ISL 515178|C.1|South Africa|2020-07-08	0.0009113835	Africa
Africa|hCoV-19/Kenya/D6/2020|EPI ISL 458000|B.40|Kenya|2020-03-17	Africa|hCoV-19/South Africa/LR00057/2020|EPI ISL 515178|C.1|South Africa|2020-07-08	0.0009765495	Africa
Africa|hCoV-19/Kenya/NIC 059/2020|EPI ISL 457827|B.40|Kenya|2020-03	Africa|hCoV-19/South Africa/LR00057/2020|EPI ISL 515178|C.1|South Africa|2020-07-08	0.0009123251	Africa
Africa|hCoV-19/Kenya/NIC 084/2020|EPI ISL 457828|B|Kenya|2020-03	Africa|hCoV-19/South Africa/LR00057/2020|EPI ISL 515178|C.1|South Africa|2020-07-08	0.0008682615	Africa
Africa|hCoV-19/Kenya/NIC 087/2020|EPI ISL 457829|B.1.1.20|Kenya|2020-03	Africa|hCoV-19/South Africa/LR00057/2020|EPI ISL 515178|C.1|South Africa|2020-07-08	0.0005598763	Africa
Africa|hCoV-19/Kenya/NIC 089/2020|EPI ISL 457830|B.1.1.20|Kenya|2020-03	Africa|hCoV-19/South Africa/LR00057/2020|EPI ISL 515178|C.1|South Africa|2020-07-08	0.0005084599	Africa
Africa|hCoV-19/Kenya/NIC 168/2020|EPI ISL 457832|B.1.255|Kenya|2020-03	Africa|hCoV-19/South Africa/LR00057/2020|EPI ISL 515178|C.1|South Africa|2020-07-08	0.0006800273	Africa
Africa|hCoV-19/Kenya/NIC 187/2020|EPI ISL 457833|B.1.5|Kenya|2020-03-20	Africa|hCoV-19/South Africa/LR00057/2020|EPI ISL 515178|C.1|South Africa|2020-07-08	0.0006945197	Africa
Africa|hCoV-19/Kenya/NIC 196/2020|EPI ISL 457834|B.1.1|Kenya|2020-03-21	Africa|hCoV-19/South Africa/LR00057/2020|EPI ISL 515178|C.1|South Africa|2020-07-08	0.0005045034	Africa
Africa|hCoV-19/Kenya/NIC 248/2020|EPI ISL 457836|B.40|Kenya|2020-03-23	Africa|hCoV-19/South Africa/LR00057/2020|EPI ISL 515178|C.1|South Africa|2020-07-08	0.0009209386	Africa
Africa|hCoV-19/Kenya/NIC 266/2020|EPI ISL 457838|B.6|Kenya|2020-03-24	Africa|hCoV-19/South Africa/LR00057/2020|EPI ISL 515178|C.1|South Africa|2020-07-08	0.0009465566	Africa
Africa|hCoV-19/Kenya/NIC 492/2020|EPI ISL 457840|B.1.5|Kenya|2020-03	Africa|hCoV-19/South Africa/LR00057/2020|EPI ISL 515178|C.1|South Africa|2020-07-08	0.0006439391	Africa
Africa|hCoV-19/Kenya/NIC 512/2020|EPI ISL 457841|B.1.5|Kenya|2020-03	Africa|hCoV-19/South Africa/LR00057/2020|EPI ISL 515178|C.1|South Africa|2020-07-08	0.0006434558	Africa
Africa|hCoV-19/Kenya/NIC 569/2020|EPI ISL 457843|B.1.1|Kenya|2020-03-29	Africa|hCoV-19/South Africa/LR00057/2020|EPI ISL 515178|C.1|South Africa|2020-07-08	0.0005555039	Africa
Africa|hCoV-19/Kenya/NIC 593/2020|EPI ISL 457844|B.1.1.316|Kenya|2020-03-29	Africa|hCoV-19/South Africa/LR00057/2020|EPI ISL 515178|C.1|South Africa|2020-07-08	0.0005675409	Africa
Africa|hCoV-19/Kenya/S052/2020|EPI ISL 457932|B.4|Kenya|2020-03-14	Africa|hCoV-19/South Africa/LR00057/2020|EPI ISL 515178|C.1|South Africa|2020-07-08	0.0010613856	Africa
Africa|hCoV-19/Kenya/S109/2020|EPI ISL 457933|B.4|Kenya|2020-03-23	Africa|hCoV-19/South Africa/LR00057/2020|EPI ISL 515178|C.1|South Africa|2020-07-08	0.0010617478	Africa
Africa|hCoV-19/Kenya/S299/2020|EPI ISL 457934|B.1.1.1|Kenya|2020-03-29	Africa|hCoV-19/South Africa/LR00057/2020|EPI ISL 515178|C.1|South Africa|2020-07-08	0.0004212169	Africa
Africa|hCoV-19/Madagascar/IP-01650/2020|EPI ISL 508862|B.1|Madagascar|2020-03-20	Africa|hCoV-19/South Africa/LR00057/2020|EPI ISL 515178|C.1|South Africa|2020-07-08	0.0007292756	Africa
Africa|hCoV-19/Madagascar/IP-01861/2020|EPI ISL 508863|B.1|Madagascar|2020-03-22	Africa|hCoV-19/South Africa/LR00057/2020|EPI ISL 515178|C.1|South Africa|2020-07-08	0.0007292754	Africa
Africa|hCoV-19/Mali/M002593/2020|EPI ISL 487446|A|Mali|2020-04-06	Africa|hCoV-19/South Africa/LR00057/2020|EPI ISL 515178|C.1|South Africa|2020-07-08	0.0009377413	Africa
Africa|hCoV-19/Mali/M002615/2020|EPI ISL 487447|A|Mali|2020-04-06	Africa|hCoV-19/South Africa/LR00057/2020|EPI ISL 515178|C.1|South Africa|2020-07-08	0.0009378257	Africa
Africa|hCoV-19/Mali/M002616/2020|EPI ISL 487448|A|Mali|2020-04-06	Africa|hCoV-19/South Africa/LR00057/2020|EPI ISL 515178|C.1|South Africa|2020-07-08	0.0009397091	Africa
Africa|hCoV-19/Mali/M002618/2020|EPI ISL 487449|A|Mali|2020-04-06	Africa|hCoV-19/South Africa/LR00057/2020|EPI ISL 515178|C.1|South Africa|2020-07-08	0.0010073403	Africa
Africa|hCoV-19/Mali/M002644/2020|EPI ISL 487450|A|Mali|2020-04-08	Africa|hCoV-19/South Africa/LR00057/2020|EPI ISL 515178|C.1|South Africa|2020-07-08	0.0010421698	Africa
Africa|hCoV-19/Mali/M002659/2020|EPI ISL 487451|A|Mali|2020-04-09	Africa|hCoV-19/South Africa/LR00057/2020|EPI ISL 515178|C.1|South Africa|2020-07-08	0.0009029914	Africa
Africa|hCoV-19/Mali/M002663/2020|EPI ISL 487452|A|Mali|2020-04-09	Africa|hCoV-19/South Africa/LR00057/2020|EPI ISL 515178|C.1|South Africa|2020-07-08	0.0010420934	Africa
Africa|hCoV-19/Mali/M002667/2020|EPI ISL 487453|B.1|Mali|2020-04-10	Africa|hCoV-19/South Africa/LR00057/2020|EPI ISL 515178|C.1|South Africa|2020-07-08	0.0007292754	Africa
Africa|hCoV-19/Mali/M002672/2020|EPI ISL 487454|B|Mali|2020-04-10	Africa|hCoV-19/South Africa/LR00057/2020|EPI ISL 515178|C.1|South Africa|2020-07-08	0.0009033141	Africa
Africa|hCoV-19/Mali/M002673/2020|EPI ISL 487455|B.1|Mali|2020-04-10	Africa|hCoV-19/South Africa/LR00057/2020|EPI ISL 515178|C.1|South Africa|2020-07-08	0.0007292605	Africa
Africa|hCoV-19/Mali/M002675/2020|EPI ISL 487456|A|Mali|2020-04-10	Africa|hCoV-19/South Africa/LR00057/2020|EPI ISL 515178|C.1|South Africa|2020-07-08	0.0009725802	Africa
Africa|hCoV-19/Mali/M002698/2020|EPI ISL 487457|A|Mali|2020-04-12	Africa|hCoV-19/South Africa/LR00057/2020|EPI ISL 515178|C.1|South Africa|2020-07-08	0.0009041496	Africa
Africa|hCoV-19/Mali/M002700/2020|EPI ISL 487458|B.1|Mali|2020-04-12	Africa|hCoV-19/South Africa/LR00057/2020|EPI ISL 515178|C.1|South Africa|2020-07-08	0.0008718808	Africa
Africa|hCoV-19/Mali/M002703/2020|EPI ISL 487459|B.1|Mali|2020-04-12	Africa|hCoV-19/South Africa/LR00057/2020|EPI ISL 515178|C.1|South Africa|2020-07-08	0.0007987462	Africa
Africa|hCoV-19/Mali/M002704/2020|EPI ISL 487460|A|Mali|2020-04-12	Africa|hCoV-19/South Africa/LR00057/2020|EPI ISL 515178|C.1|South Africa|2020-07-08	0.0009030320	Africa
Africa|hCoV-19/Mali/M002707/2020|EPI ISL 487461|A|Mali|2020-04-12	Africa|hCoV-19/South Africa/LR00057/2020|EPI ISL 515178|C.1|South Africa|2020-07-08	0.0010420936	Africa
Africa|hCoV-19/Mali/M002758/2020|EPI ISL 487462|B.1|Mali|2020-04-13	Africa|hCoV-19/South Africa/LR00057/2020|EPI ISL 515178|C.1|South Africa|2020-07-08	0.0008335877	Africa
Africa|hCoV-19/Mali/M002823/2020|EPI ISL 487463|A|Mali|2020-04-14	Africa|hCoV-19/South Africa/LR00057/2020|EPI ISL 515178|C.1|South Africa|2020-07-08	0.0010073116	Africa
Africa|hCoV-19/Mali/M002824/2020|EPI ISL 487464|B.1.3|Mali|2020-04-14	Africa|hCoV-19/South Africa/LR00057/2020|EPI ISL 515178|C.1|South Africa|2020-07-08	0.0008335471	Africa
Africa|hCoV-19/Mali/M002826/2020|EPI ISL 487465|A|Mali|2020-04-14	Africa|hCoV-19/South Africa/LR00057/2020|EPI ISL 515178|C.1|South Africa|2020-07-08	0.0009378257	Africa
Africa|hCoV-19/Mali/M002830/2020|EPI ISL 487466|B.1.275|Mali|2020-04-14	Africa|hCoV-19/South Africa/LR00057/2020|EPI ISL 515178|C.1|South Africa|2020-07-08	0.0007988354	Africa
Africa|hCoV-19/Morocco/15N/2020|EPI ISL 458150|B.1.1|Morocco|2020-05-15	Africa|hCoV-19/South Africa/LR00057/2020|EPI ISL 515178|C.1|South Africa|2020-07-08	0.0007649905	Africa
Africa|hCoV-19/Morocco/6887/2020|EPI ISL 459965|B.1.1|Morocco|2020-03-03	Africa|hCoV-19/South Africa/LR00057/2020|EPI ISL 515178|C.1|South Africa|2020-07-08	0.0005207738	Africa
Africa|hCoV-19/Morocco/6888/2020|EPI ISL 459966|B.1.1|Morocco|2020-03-15	Africa|hCoV-19/South Africa/LR00057/2020|EPI ISL 515178|C.1|South Africa|2020-07-08	0.0006249828	Africa
Africa|hCoV-19/Morocco/6889/2020|EPI ISL 459967|B.1.5|Morocco|2020-03-15	Africa|hCoV-19/South Africa/LR00057/2020|EPI ISL 515178|C.1|South Africa|2020-07-08	0.0006309843	Africa
Africa|hCoV-19/Morocco/6890/2020|EPI ISL 459968|B.1.5|Morocco|2020-03-17	Africa|hCoV-19/South Africa/LR00057/2020|EPI ISL 515178|C.1|South Africa|2020-07-08	0.0006990406	Africa
Africa|hCoV-19/Morocco/6891/2020|EPI ISL 459969|B.1.255|Morocco|2020-03-20	Africa|hCoV-19/South Africa/LR00057/2020|EPI ISL 515178|C.1|South Africa|2020-07-08	0.0007022132	Africa
Africa|hCoV-19/Morocco/6892/2020|EPI ISL 459970|B.1.5|Morocco|2020-03-17	Africa|hCoV-19/South Africa/LR00057/2020|EPI ISL 515178|C.1|South Africa|2020-07-08	0.0007026252	Africa
Africa|hCoV-19/Morocco/6893/2020|EPI ISL 459971|B.1.153|Morocco|2020-03-18	Africa|hCoV-19/South Africa/LR00057/2020|EPI ISL 515178|C.1|South Africa|2020-07-08	0.0007996330	Africa
Africa|hCoV-19/Morocco/6894/2020|EPI ISL 459972|B.1|Morocco|2020-03-20	Africa|hCoV-19/South Africa/LR00057/2020|EPI ISL 515178|C.1|South Africa|2020-07-08	0.0008335476	Africa
Africa|hCoV-19/Morocco/6895/2020|EPI ISL 459973|B.1.1|Morocco|2020-03-20	Africa|hCoV-19/South Africa/LR00057/2020|EPI ISL 515178|C.1|South Africa|2020-07-08	0.0005555036	Africa
Africa|hCoV-19/Morocco/6897/2020|EPI ISL 459975|B.1.5|Morocco|2020-03-21	Africa|hCoV-19/South Africa/LR00057/2020|EPI ISL 515178|C.1|South Africa|2020-07-08	0.0006945434	Africa
Africa|hCoV-19/Morocco/6898/2020|EPI ISL 459976|B.1|Morocco|2020-03-16	Africa|hCoV-19/South Africa/LR00057/2020|EPI ISL 515178|C.1|South Africa|2020-07-08	0.0007640876	Africa
Africa|hCoV-19/Morocco/6899/2020|EPI ISL 459977|B.1.1|Morocco|2020-04-21	Africa|hCoV-19/South Africa/LR00057/2020|EPI ISL 515178|C.1|South Africa|2020-07-08	0.0005555286	Africa
Africa|hCoV-19/Morocco/6900/2020|EPI ISL 459978|B.1.1.247|Morocco|2020-04-20	Africa|hCoV-19/South Africa/LR00057/2020|EPI ISL 515178|C.1|South Africa|2020-07-08	0.0006597610	Africa
Africa|hCoV-19/Morocco/6901/2020|EPI ISL 459979|B.1|Morocco|2020-04-19	Africa|hCoV-19/South Africa/LR00057/2020|EPI ISL 515178|C.1|South Africa|2020-07-08	0.0007640188	Africa
Africa|hCoV-19/Morocco/6902/2020|EPI ISL 459980|B.1.1|Morocco|2020-04-19	Africa|hCoV-19/South Africa/LR00057/2020|EPI ISL 515178|C.1|South Africa|2020-07-08	0.0006944999	Africa
Africa|hCoV-19/Morocco/6903/2020|EPI ISL 459981|B.1|Morocco|2020-04-19	Africa|hCoV-19/South Africa/LR00057/2020|EPI ISL 515178|C.1|South Africa|2020-07-08	0.0009030876	Africa
Africa|hCoV-19/Morocco/6904/2020|EPI ISL 459982|B.1|Morocco|2020-04-18	Africa|hCoV-19/South Africa/LR00057/2020|EPI ISL 515178|C.1|South Africa|2020-07-08	0.0008683386	Africa
Africa|hCoV-19/Morocco/6905/2020|EPI ISL 459983|B.1.1|Morocco|2020-04-21	Africa|hCoV-19/South Africa/LR00057/2020|EPI ISL 515178|C.1|South Africa|2020-07-08	0.0006250238	Africa
Africa|hCoV-19/Morocco/6906/2020|EPI ISL 459984|B.1.1|Morocco|2020-04-06	Africa|hCoV-19/South Africa/LR00057/2020|EPI ISL 515178|C.1|South Africa|2020-07-08	0.0005207739	Africa
Africa|hCoV-19/Morocco/AZ183/2020|EPI ISL 476026|B.1.1|Morocco|2020-05-11	Africa|hCoV-19/South Africa/LR00057/2020|EPI ISL 515178|C.1|South Africa|2020-07-08	0.0007292728	Africa
Africa|hCoV-19/Morocco/CA24/2020|EPI ISL 476025|B.1.1|Morocco|2020-05-02	Africa|hCoV-19/South Africa/LR00057/2020|EPI ISL 515178|C.1|South Africa|2020-07-08	0.0008683445	Africa
Africa|hCoV-19/Morocco/HMIMV-Rabat102-03/2020|EPI ISL 471456|B.1|Morocco|2020-03-31	Africa|hCoV-19/South Africa/LR00057/2020|EPI ISL 515178|C.1|South Africa|2020-07-08	0.0008683354	Africa
Africa|hCoV-19/Morocco/HMIMV-Rabat1025-04/2020|EPI ISL 471457|B.1|Morocco|2020-04-13	Africa|hCoV-19/South Africa/LR00057/2020|EPI ISL 515178|C.1|South Africa|2020-07-08	0.0007988190	Africa
Africa|hCoV-19/Morocco/HMIMV-Rabat1429-04/2020|EPI ISL 471458|B.1|Morocco|2020-04-19	Africa|hCoV-19/South Africa/LR00057/2020|EPI ISL 515178|C.1|South Africa|2020-07-08	0.0008335879	Africa
Africa|hCoV-19/Morocco/HMIMV-Rabat1435-04/2020|EPI ISL 471459|B.1|Morocco|2020-04-19	Africa|hCoV-19/South Africa/LR00057/2020|EPI ISL 515178|C.1|South Africa|2020-07-08	0.0007640374	Africa
Africa|hCoV-19/Morocco/HMIMV-Rabat1462-04/2020|EPI ISL 471460|B.1|Morocco|2020-04-19	Africa|hCoV-19/South Africa/LR00057/2020|EPI ISL 515178|C.1|South Africa|2020-07-08	0.0008335878	Africa
Africa|hCoV-19/Morocco/OUA677-19/2020|EPI ISL 451400|B.1.5|Morocco|2020-04-23	Africa|hCoV-19/South Africa/LR00057/2020|EPI ISL 515178|C.1|South Africa|2020-07-08	0.0007640717	Africa
Africa|hCoV-19/Morocco/RA85/2020|EPI ISL 467299|B.1|Morocco|2020-05-21	Africa|hCoV-19/South Africa/LR00057/2020|EPI ISL 515178|C.1|South Africa|2020-07-08	0.0012162649	Africa
Africa|hCoV-19/Morocco/RMPS-01/2020|EPI ISL 469017|B.1|Morocco|2020-04-13	Africa|hCoV-19/South Africa/LR00057/2020|EPI ISL 515178|C.1|South Africa|2020-07-08	0.0007292755	Africa
Africa|hCoV-19/Morocco/RMPS-02/2020|EPI ISL 469049|B.1|Morocco|2020-03-30	Africa|hCoV-19/South Africa/LR00057/2020|EPI ISL 515178|C.1|South Africa|2020-07-08	0.0007293084	Africa
Africa|hCoV-19/Morocco/RMPS-03/2020|EPI ISL 469051|B.1|Morocco|2020-04-03	Africa|hCoV-19/South Africa/LR00057/2020|EPI ISL 515178|C.1|South Africa|2020-07-08	0.0008335471	Africa
Africa|hCoV-19/Morocco/RMPS-04/2020|EPI ISL 469052|B.1|Morocco|2020-03-30	Africa|hCoV-19/South Africa/LR00057/2020|EPI ISL 515178|C.1|South Africa|2020-07-08	0.0007292755	Africa
Africa|hCoV-19/Morocco/RMPS-05/2020|EPI ISL 469053|B.1|Morocco|2020-03-30	Africa|hCoV-19/South Africa/LR00057/2020|EPI ISL 515178|C.1|South Africa|2020-07-08	0.0006945336	Africa
Africa|hCoV-19/Morocco/RMPS-06/2020|EPI ISL 469054|B.1|Morocco|2020-04-01	Africa|hCoV-19/South Africa/LR00057/2020|EPI ISL 515178|C.1|South Africa|2020-07-08	0.0007292754	Africa
Africa|hCoV-19/Morocco/RMPS-12/2020|EPI ISL 482737|B.1.1|Morocco|2020-05-08	Africa|hCoV-19/South Africa/LR00057/2020|EPI ISL 515178|C.1|South Africa|2020-07-08	0.0007425950	Africa
Africa|hCoV-19/Morocco/RMPS-13/2020|EPI ISL 482738|B.1|Morocco|2020-04-10	Africa|hCoV-19/South Africa/LR00057/2020|EPI ISL 515178|C.1|South Africa|2020-07-08	0.0007425533	Africa
Africa|hCoV-19/Morocco/RMPS-14/2020|EPI ISL 482739|B.1|Morocco|2020-04-22	Africa|hCoV-19/South Africa/LR00057/2020|EPI ISL 515178|C.1|South Africa|2020-07-08	0.0007578259	Africa
Africa|hCoV-19/Morocco/refstage1/2020|EPI ISL 476559|B.1.5|Morocco|2020-02-27	Africa|hCoV-19/South Africa/LR00057/2020|EPI ISL 515178|C.1|South Africa|2020-07-08	0.0006250272	Africa
Africa|hCoV-19/Nigeria/AB03-CV135/2020|EPI ISL 527872|B.1.5|Nigeria|2020-05-12	Africa|hCoV-19/South Africa/LR00057/2020|EPI ISL 515178|C.1|South Africa|2020-07-08	0.0007719255	Africa
Africa|hCoV-19/Nigeria/ED01-CV155/2020|EPI ISL 527873|B.40|Nigeria|2020-02-21	Africa|hCoV-19/South Africa/LR00057/2020|EPI ISL 515178|C.1|South Africa|2020-07-08	0.0009725567	Africa
Africa|hCoV-19/Nigeria/ED02-CV156/2020|EPI ISL 527874|B.40|Nigeria|2020-03-23	Africa|hCoV-19/South Africa/LR00057/2020|EPI ISL 515178|C.1|South Africa|2020-07-08	0.0008682608	Africa
Africa|hCoV-19/Nigeria/ED03-CV157/2020|EPI ISL 527875|B.40|Nigeria|2020-03-26	Africa|hCoV-19/South Africa/LR00057/2020|EPI ISL 515178|C.1|South Africa|2020-07-08	0.0010381451	Africa
Africa|hCoV-19/Nigeria/ED04-CV158/2020|EPI ISL 527876|A|Nigeria|2020-03-25	Africa|hCoV-19/South Africa/LR00057/2020|EPI ISL 515178|C.1|South Africa|2020-07-08	0.0009726012	Africa
Africa|hCoV-19/Nigeria/ED06-CV159/2020|EPI ISL 527877|A|Nigeria|2020-03-25	Africa|hCoV-19/South Africa/LR00057/2020|EPI ISL 515178|C.1|South Africa|2020-07-08	0.0010057473	Africa
Africa|hCoV-19/Nigeria/ED07-CV160/2020|EPI ISL 527878|B.40|Nigeria|2020-03-31	Africa|hCoV-19/South Africa/LR00057/2020|EPI ISL 515178|C.1|South Africa|2020-07-08	0.0010074232	Africa
Africa|hCoV-19/Nigeria/ED1010-CV215/2020|EPI ISL 527879|B.1.1.229|Nigeria|2020-05-04	Africa|hCoV-19/South Africa/LR00057/2020|EPI ISL 515178|C.1|South Africa|2020-07-08	0.0005902493	Africa
Africa|hCoV-19/Nigeria/ED18-CV161/2020|EPI ISL 527880|B.1.5|Nigeria|2020-03-25	Africa|hCoV-19/South Africa/LR00057/2020|EPI ISL 515178|C.1|South Africa|2020-07-08	0.0006613092	Africa
Africa|hCoV-19/Nigeria/ED20-CV162/2020|EPI ISL 527881|B.1|Nigeria|2020-03-30	Africa|hCoV-19/South Africa/LR00057/2020|EPI ISL 515178|C.1|South Africa|2020-07-08	0.0007292761	Africa
Africa|hCoV-19/Nigeria/ED25-CV163/2020|EPI ISL 527882|B.1.5|Nigeria|2020-05-09	Africa|hCoV-19/South Africa/LR00057/2020|EPI ISL 515178|C.1|South Africa|2020-07-08	0.0006597635	Africa
Africa|hCoV-19/Nigeria/ED32-CV164/2020|EPI ISL 527883|B.1.5|Nigeria|2020-05-18	Africa|hCoV-19/South Africa/LR00057/2020|EPI ISL 515178|C.1|South Africa|2020-07-08	0.0006657664	Africa
Africa|hCoV-19/Nigeria/ED46-CV165/2020|EPI ISL 527884|B.1.1.229|Nigeria|2020-04-24	Africa|hCoV-19/South Africa/LR00057/2020|EPI ISL 515178|C.1|South Africa|2020-07-08	0.0006597502	Africa
Africa|hCoV-19/Nigeria/ED48-CV193/2020|EPI ISL 527885|B.1.5|Nigeria|2020-04-26	Africa|hCoV-19/South Africa/LR00057/2020|EPI ISL 515178|C.1|South Africa|2020-07-08	0.0006405925	Africa
Africa|hCoV-19/Nigeria/EK025-CV58/2020|EPI ISL 487098|B.1.1.71|Nigeria|2020-04-19	Africa|hCoV-19/South Africa/LR00057/2020|EPI ISL 515178|C.1|South Africa|2020-07-08	0.0006762000	Africa
Africa|hCoV-19/Nigeria/EK084-CV50/2020|EPI ISL 487105|B.1.1.71|Nigeria|2020-04-23	Africa|hCoV-19/South Africa/LR00057/2020|EPI ISL 515178|C.1|South Africa|2020-07-08	0.0006597468	Africa
Africa|hCoV-19/Nigeria/EK220-CV54/2020|EPI ISL 487102|B.1.1|Nigeria|2020-05-14	Africa|hCoV-19/South Africa/LR00057/2020|EPI ISL 515178|C.1|South Africa|2020-07-08	0.0006257802	Africa
Africa|hCoV-19/Nigeria/EK254-CV60/2020|EPI ISL 487096|B.1.1|Nigeria|2020-05-19	Africa|hCoV-19/South Africa/LR00057/2020|EPI ISL 515178|C.1|South Africa|2020-07-08	0.0006415920	Africa
Africa|hCoV-19/Nigeria/EK291-CV115/2020|EPI ISL 527887|B.1.1|Nigeria|2020-06-02	Africa|hCoV-19/South Africa/LR00057/2020|EPI ISL 515178|C.1|South Africa|2020-07-08	0.0005903149	Africa
Africa|hCoV-19/Nigeria/KW017-CV24/2020|EPI ISL 455362|B.1.255|Nigeria|2020-04-10	Africa|hCoV-19/South Africa/LR00057/2020|EPI ISL 515178|C.1|South Africa|2020-07-08	0.0007640531	Africa
Africa|hCoV-19/Nigeria/KW298-CV48/2020|EPI ISL 487107|A|Nigeria|2020-05-08	Africa|hCoV-19/South Africa/LR00057/2020|EPI ISL 515178|C.1|South Africa|2020-07-08	0.0010421190	Africa
Africa|hCoV-19/Nigeria/KW326-CV52/2020|EPI ISL 487103|B.1.1|Nigeria|2020-05-09	Africa|hCoV-19/South Africa/LR00057/2020|EPI ISL 515178|C.1|South Africa|2020-07-08	0.0005936150	Africa
Africa|hCoV-19/Nigeria/Lagos01/2020|EPI ISL 413550|B.1.1|Nigeria|2020-02-27	Africa|hCoV-19/South Africa/LR00057/2020|EPI ISL 515178|C.1|South Africa|2020-07-08	0.0005627454	Africa
Africa|hCoV-19/Nigeria/NG57752/2020|EPI ISL 462992|B.1.1|Nigeria|2020-03	Africa|hCoV-19/South Africa/LR00057/2020|EPI ISL 515178|C.1|South Africa|2020-07-08	0.0005909881	Africa
Africa|hCoV-19/Nigeria/OG007-CV22/2020|EPI ISL 455412|B.40|Nigeria|2020-03-29	Africa|hCoV-19/South Africa/LR00057/2020|EPI ISL 515178|C.1|South Africa|2020-07-08	0.0009030507	Africa
Africa|hCoV-19/Nigeria/ON191-CV49/2020|EPI ISL 487106|B.1.246|Nigeria|2020-06-30	Africa|hCoV-19/South Africa/LR00057/2020|EPI ISL 515178|C.1|South Africa|2020-07-08	0.0008371813	Africa
Africa|hCoV-19/Nigeria/ON505-CV43/2020|EPI ISL 487112|B.1.246|Nigeria|2020-05-24	Africa|hCoV-19/South Africa/LR00057/2020|EPI ISL 515178|C.1|South Africa|2020-07-08	0.0009030473	Africa
Africa|hCoV-19/Nigeria/ON507-CV44/2020|EPI ISL 487111|B.1.1.10|Nigeria|2020-05-24	Africa|hCoV-19/South Africa/LR00057/2020|EPI ISL 515178|C.1|South Africa|2020-07-08	0.0006257649	Africa
Africa|hCoV-19/Nigeria/ON595-CV121/2020|EPI ISL 527888|B.1.1.90|Nigeria|2020-06-03	Africa|hCoV-19/South Africa/LR00057/2020|EPI ISL 515178|C.1|South Africa|2020-07-08	0.0006945167	Africa
Africa|hCoV-19/Nigeria/ON705-CV153/2020|EPI ISL 527889|B.1.1.1|Nigeria|2020-06-09	Africa|hCoV-19/South Africa/LR00057/2020|EPI ISL 515178|C.1|South Africa|2020-07-08	0.0005207971	Africa
Africa|hCoV-19/Nigeria/ON752-CV144/2020|EPI ISL 527890|B.1|Nigeria|2020-06-11	Africa|hCoV-19/South Africa/LR00057/2020|EPI ISL 515178|C.1|South Africa|2020-07-08	0.0008689296	Africa
Africa|hCoV-19/Nigeria/ON920-CV152/2020|EPI ISL 527891|B.1.1.220|Nigeria|2020-06-16	Africa|hCoV-19/South Africa/LR00057/2020|EPI ISL 515178|C.1|South Africa|2020-07-08	0.0006953374	Africa
Africa|hCoV-19/Nigeria/ON969-CV145/2020|EPI ISL 527892|B.1.1|Nigeria|2020-06-17	Africa|hCoV-19/South Africa/LR00057/2020|EPI ISL 515178|C.1|South Africa|2020-07-08	0.0006945625	Africa
Africa|hCoV-19/Nigeria/OS016-CV3/2020|EPI ISL 455413|B.40|Nigeria|2020-03-27	Africa|hCoV-19/South Africa/LR00057/2020|EPI ISL 515178|C.1|South Africa|2020-07-08	0.0008709209	Africa
Africa|hCoV-19/Nigeria/OS030-CV5/2020|EPI ISL 455415|A|Nigeria|2020-03-29	Africa|hCoV-19/South Africa/LR00057/2020|EPI ISL 515178|C.1|South Africa|2020-07-08	0.0011521920	Africa
Africa|hCoV-19/Nigeria/OS055-CV8/2020|EPI ISL 455418|A|Nigeria|2020-03-29	Africa|hCoV-19/South Africa/LR00057/2020|EPI ISL 515178|C.1|South Africa|2020-07-08	0.0011420367	Africa
Africa|hCoV-19/Nigeria/OS060-CV9/2020|EPI ISL 455419|B.1|Nigeria|2020-03-29	Africa|hCoV-19/South Africa/LR00057/2020|EPI ISL 515178|C.1|South Africa|2020-07-08	0.0008402016	Africa
Africa|hCoV-19/Nigeria/OS070-CV11/2020|EPI ISL 455422|A|Nigeria|2020-03-29	Africa|hCoV-19/South Africa/LR00057/2020|EPI ISL 515178|C.1|South Africa|2020-07-08	0.0011116886	Africa
Africa|hCoV-19/Nigeria/OS085-CV14/2020|EPI ISL 455424|A|Nigeria|2020-03-29	Africa|hCoV-19/South Africa/LR00057/2020|EPI ISL 515178|C.1|South Africa|2020-07-08	0.0010073817	Africa
Africa|hCoV-19/Nigeria/OS125-CV20/2020|EPI ISL 455427|A|Nigeria|2020-03-29	Africa|hCoV-19/South Africa/LR00057/2020|EPI ISL 515178|C.1|South Africa|2020-07-08	0.0011574824	Africa
Africa|hCoV-19/Nigeria/OS294-CV42/2020|EPI ISL 487113|B.1.5|Nigeria|2020-04-23	Africa|hCoV-19/South Africa/LR00057/2020|EPI ISL 515178|C.1|South Africa|2020-07-08	0.0007292935	Africa
Africa|hCoV-19/Nigeria/OS524-CV45/2020|EPI ISL 487110|B.1.22|Nigeria|2020-05-11	Africa|hCoV-19/South Africa/LR00057/2020|EPI ISL 515178|C.1|South Africa|2020-07-08	0.0007987993	Africa
Africa|hCoV-19/Nigeria/OS589-CV46/2020|EPI ISL 487109|B.1.22|Nigeria|2020-05-29	Africa|hCoV-19/South Africa/LR00057/2020|EPI ISL 515178|C.1|South Africa|2020-07-08	0.0008338451	Africa
Africa|hCoV-19/Nigeria/OY008-CV29/2020|EPI ISL 455429|B.1|Nigeria|2020-03-27	Africa|hCoV-19/South Africa/LR00057/2020|EPI ISL 515178|C.1|South Africa|2020-07-08	0.0007292754	Africa
Africa|hCoV-19/Nigeria/OY045A-CV35/2020|EPI ISL 455431|B.40|Nigeria|2020-04-02	Africa|hCoV-19/South Africa/LR00057/2020|EPI ISL 515178|C.1|South Africa|2020-07-08	0.0008684719	Africa
Africa|hCoV-19/Nigeria/OY094-CV57/2020|EPI ISL 487099|B.1.1.102|Nigeria|2020-04-24	Africa|hCoV-19/South Africa/LR00057/2020|EPI ISL 515178|C.1|South Africa|2020-07-08	0.0005902880	Africa
Africa|hCoV-19/Nigeria/OY175-CV51/2020|EPI ISL 487104|B.1|Nigeria|2020-05-03	Africa|hCoV-19/South Africa/LR00057/2020|EPI ISL 515178|C.1|South Africa|2020-07-08	0.0007754270	Africa
Africa|hCoV-19/Nigeria/OY233-CV66/2020|EPI ISL 487091|B.1.246|Nigeria|2020-05-13	Africa|hCoV-19/South Africa/LR00057/2020|EPI ISL 515178|C.1|South Africa|2020-07-08	0.0010073784	Africa
Africa|hCoV-19/Nigeria/OY260-CV55/2020|EPI ISL 487101|B.1.265|Nigeria|2020-05-16	Africa|hCoV-19/South Africa/LR00057/2020|EPI ISL 515178|C.1|South Africa|2020-07-08	0.0009030474	Africa
Africa|hCoV-19/Nigeria/OY592-CV167/2020|EPI ISL 527898|B.1.265|Nigeria|2020-06-10	Africa|hCoV-19/South Africa/LR00057/2020|EPI ISL 515178|C.1|South Africa|2020-07-08	0.0010074373	Africa
Africa|hCoV-19/Nigeria/OY595-CV168/2020|EPI ISL 527899|B.1.265|Nigeria|2020-06-09	Africa|hCoV-19/South Africa/LR00057/2020|EPI ISL 515178|C.1|South Africa|2020-07-08	0.0009702312	Africa
Africa|hCoV-19/Nigeria/OY598-CV169/2020|EPI ISL 527900|B.1.1|Nigeria|2020-06-09	Africa|hCoV-19/South Africa/LR00057/2020|EPI ISL 515178|C.1|South Africa|2020-07-08	0.0008173973	Africa
Africa|hCoV-19/Nigeria/OY605-CV170/2020|EPI ISL 527901|B.1.1|Nigeria|2020-06-12	Africa|hCoV-19/South Africa/LR00057/2020|EPI ISL 515178|C.1|South Africa|2020-07-08	0.0008334720	Africa
Africa|hCoV-19/Nigeria/OY608-CV172/2020|EPI ISL 527903|B.1.1|Nigeria|2020-06-11	Africa|hCoV-19/South Africa/LR00057/2020|EPI ISL 515178|C.1|South Africa|2020-07-08	0.0006312257	Africa
Africa|hCoV-19/Nigeria/OY612-CV173/2020|EPI ISL 527904|B.1.1|Nigeria|2020-06-13	Africa|hCoV-19/South Africa/LR00057/2020|EPI ISL 515178|C.1|South Africa|2020-07-08	0.0006951302	Africa
Africa|hCoV-19/Nigeria/OY616-CV174/2020|EPI ISL 527905|B.1.1|Nigeria|2020-06-12	Africa|hCoV-19/South Africa/LR00057/2020|EPI ISL 515178|C.1|South Africa|2020-07-08	0.0008347476	Africa
Africa|hCoV-19/Nigeria/OY625-CV182/2020|EPI ISL 527909|B.1.1|Nigeria|2020-06-13	Africa|hCoV-19/South Africa/LR00057/2020|EPI ISL 515178|C.1|South Africa|2020-07-08	0.0007030701	Africa
Africa|hCoV-19/Nigeria/OY626-CV183/2020|EPI ISL 527910|B.1.1|Nigeria|2020-06-13	Africa|hCoV-19/South Africa/LR00057/2020|EPI ISL 515178|C.1|South Africa|2020-07-08	0.0007001910	Africa
Africa|hCoV-19/Nigeria/OY627-CV184/2020|EPI ISL 527911|B.1.1|Nigeria|2020-06-13	Africa|hCoV-19/South Africa/LR00057/2020|EPI ISL 515178|C.1|South Africa|2020-07-08	0.0005557300	Africa
Africa|hCoV-19/Nigeria/OY628-CV185/2020|EPI ISL 527912|B.1.1|Nigeria|2020-06-13	Africa|hCoV-19/South Africa/LR00057/2020|EPI ISL 515178|C.1|South Africa|2020-07-08	0.0007987801	Africa
Africa|hCoV-19/Nigeria/OY633-CV189/2020|EPI ISL 527914|B.1.1.71|Nigeria|2020-06-16	Africa|hCoV-19/South Africa/LR00057/2020|EPI ISL 515178|C.1|South Africa|2020-07-08	0.0007640004	Africa
Africa|hCoV-19/Nigeria/OY636-CV192/2020|EPI ISL 527915|B.1.1|Nigeria|2020-06-17	Africa|hCoV-19/South Africa/LR00057/2020|EPI ISL 515178|C.1|South Africa|2020-07-08	0.0006597177	Africa
Africa|hCoV-19/Senegal/003/2020|EPI ISL 418206|B.1.356|Senegal|2020-02-28	Africa|hCoV-19/South Africa/LR00057/2020|EPI ISL 515178|C.1|South Africa|2020-07-08	0.0007648158	Africa
Africa|hCoV-19/Senegal/016/2020|EPI ISL 418207|B.1.356|Senegal|2020-03-02	Africa|hCoV-19/South Africa/LR00057/2020|EPI ISL 515178|C.1|South Africa|2020-07-08	0.0007640191	Africa
Africa|hCoV-19/Senegal/020/2020|EPI ISL 418208|B.1.356|Senegal|2020-03-04	Africa|hCoV-19/South Africa/LR00057/2020|EPI ISL 515178|C.1|South Africa|2020-07-08	0.0007662273	Africa
Africa|hCoV-19/Senegal/026/2020|EPI ISL 418209|B.1.356|Senegal|2020-03-03	Africa|hCoV-19/South Africa/LR00057/2020|EPI ISL 515178|C.1|South Africa|2020-07-08	0.0007987640	Africa
Africa|hCoV-19/Senegal/073/2020|EPI ISL 418210|B.1|Senegal|2020-03-10	Africa|hCoV-19/South Africa/LR00057/2020|EPI ISL 515178|C.1|South Africa|2020-07-08	0.0006597932	Africa
Africa|hCoV-19/Senegal/082/2020|EPI ISL 418211|B.1|Senegal|2020-03-11	Africa|hCoV-19/South Africa/LR00057/2020|EPI ISL 515178|C.1|South Africa|2020-07-08	0.0006601140	Africa
Africa|hCoV-19/Senegal/087/2020|EPI ISL 418212|B.1|Senegal|2020-03-11	Africa|hCoV-19/South Africa/LR00057/2020|EPI ISL 515178|C.1|South Africa|2020-07-08	0.0006618386	Africa
Africa|hCoV-19/Senegal/094/2020|EPI ISL 418213|B.1|Senegal|2020-03-12	Africa|hCoV-19/South Africa/LR00057/2020|EPI ISL 515178|C.1|South Africa|2020-07-08	0.0006952097	Africa
Africa|hCoV-19/Senegal/102/2020|EPI ISL 418214|B.1|Senegal|2020-03-12	Africa|hCoV-19/South Africa/LR00057/2020|EPI ISL 515178|C.1|South Africa|2020-07-08	0.0006127382	Africa
Africa|hCoV-19/Senegal/119/2020|EPI ISL 418215|B.1|Senegal|2020-03-12	Africa|hCoV-19/South Africa/LR00057/2020|EPI ISL 515178|C.1|South Africa|2020-07-08	0.0007320354	Africa
Africa|hCoV-19/Senegal/1351/2020|EPI ISL 480556|B.6|Senegal|2020-03-28	Africa|hCoV-19/South Africa/LR00057/2020|EPI ISL 515178|C.1|South Africa|2020-07-08	0.0008702952	Africa
Africa|hCoV-19/Senegal/136/2020|EPI ISL 418216|A.2|Senegal|2020-03-13	Africa|hCoV-19/South Africa/LR00057/2020|EPI ISL 515178|C.1|South Africa|2020-07-08	0.0010421155	Africa
Africa|hCoV-19/Senegal/139/2020|EPI ISL 418217|B.1|Senegal|2020-03-13	Africa|hCoV-19/South Africa/LR00057/2020|EPI ISL 515178|C.1|South Africa|2020-07-08	0.0006953403	Africa
Africa|hCoV-19/Senegal/1683/2020|EPI ISL 480783|B.1|Senegal|2020-03-31	Africa|hCoV-19/South Africa/LR00057/2020|EPI ISL 515178|C.1|South Africa|2020-07-08	0.0006962187	Africa
Africa|hCoV-19/Senegal/1749/2020|EPI ISL 480787|B.1|Senegal|2020-03-31	Africa|hCoV-19/South Africa/LR00057/2020|EPI ISL 515178|C.1|South Africa|2020-07-08	0.0006977315	Africa
Africa|hCoV-19/Senegal/1966/2020|EPI ISL 480789|A.11|Senegal|2020-04-01	Africa|hCoV-19/South Africa/LR00057/2020|EPI ISL 515178|C.1|South Africa|2020-07-08	0.0010078057	Africa
Africa|hCoV-19/Senegal/2840/2020|EPI ISL 481220|B.1|Senegal|2020-04-06	Africa|hCoV-19/South Africa/LR00057/2020|EPI ISL 515178|C.1|South Africa|2020-07-08	0.0006355222	Africa
Africa|hCoV-19/Senegal/2865/2020|EPI ISL 481234|B.1|Senegal|2020-04-07	Africa|hCoV-19/South Africa/LR00057/2020|EPI ISL 515178|C.1|South Africa|2020-07-08	0.0008501794	Africa
Africa|hCoV-19/Senegal/306/2020|EPI ISL 420069|B.3|Senegal|2020-03-17	Africa|hCoV-19/South Africa/LR00057/2020|EPI ISL 515178|C.1|South Africa|2020-07-08	0.0008335323	Africa
Africa|hCoV-19/Senegal/315/2020|EPI ISL 420070|B.1|Senegal|2020-03-17	Africa|hCoV-19/South Africa/LR00057/2020|EPI ISL 515178|C.1|South Africa|2020-07-08	0.0006945022	Africa
Africa|hCoV-19/Senegal/328/2020|EPI ISL 420071|B.1|Senegal|2020-03-17	Africa|hCoV-19/South Africa/LR00057/2020|EPI ISL 515178|C.1|South Africa|2020-07-08	0.0008799795	Africa
Africa|hCoV-19/Senegal/3331/2020|EPI ISL 481235|B.1.5|Senegal|2020-04-09	Africa|hCoV-19/South Africa/LR00057/2020|EPI ISL 515178|C.1|South Africa|2020-07-08	0.0006602912	Africa
Africa|hCoV-19/Senegal/370/2020|EPI ISL 420072|B.1|Senegal|2020-03-18	Africa|hCoV-19/South Africa/LR00057/2020|EPI ISL 515178|C.1|South Africa|2020-07-08	0.0007660208	Africa
Africa|hCoV-19/Senegal/382/2020|EPI ISL 420073|B.1|Senegal|2020-03-19	Africa|hCoV-19/South Africa/LR00057/2020|EPI ISL 515178|C.1|South Africa|2020-07-08	0.0007640870	Africa
Africa|hCoV-19/Senegal/45436/2020|EPI ISL 498238|B.1.1|Senegal|2020-05-27	Africa|hCoV-19/South Africa/LR00057/2020|EPI ISL 515178|C.1|South Africa|2020-07-08	0.0006250236	Africa
Africa|hCoV-19/Senegal/45557/2020|EPI ISL 498239|B.1.1|Senegal|2020-05-27	Africa|hCoV-19/South Africa/LR00057/2020|EPI ISL 515178|C.1|South Africa|2020-07-08	0.0006965093	Africa
Africa|hCoV-19/Senegal/52357/2020|EPI ISL 498240|B.1.5.12|Senegal|2020-06-03	Africa|hCoV-19/South Africa/LR00057/2020|EPI ISL 515178|C.1|South Africa|2020-07-08	0.0009055087	Africa
Africa|hCoV-19/Senegal/52907/2020|EPI ISL 498241|B.1.5.12|Senegal|2020-06-05	Africa|hCoV-19/South Africa/LR00057/2020|EPI ISL 515178|C.1|South Africa|2020-07-08	0.0011029082	Africa
Africa|hCoV-19/Senegal/55499/2020|EPI ISL 498242|B.1.5|Senegal|2020-06-07	Africa|hCoV-19/South Africa/LR00057/2020|EPI ISL 515178|C.1|South Africa|2020-07-08	0.0007654181	Africa
Africa|hCoV-19/Senegal/55703/2020|EPI ISL 477148|B.1.356|Senegal|2020-06-07	Africa|hCoV-19/South Africa/LR00057/2020|EPI ISL 515178|C.1|South Africa|2020-07-08	0.0008184695	Africa
Africa|hCoV-19/Senegal/55728/2020|EPI ISL 477150|B.1.5.12|Senegal|2020-06-07	Africa|hCoV-19/South Africa/LR00057/2020|EPI ISL 515178|C.1|South Africa|2020-07-08	0.0008344947	Africa
Africa|hCoV-19/Senegal/55738/2020|EPI ISL 477141|B.1.5.12|Senegal|2020-06-07	Africa|hCoV-19/South Africa/LR00057/2020|EPI ISL 515178|C.1|South Africa|2020-07-08	0.0009194174	Africa
Africa|hCoV-19/Senegal/55752/2020|EPI ISL 477149|B.1.5.12|Senegal|2020-06-07	Africa|hCoV-19/South Africa/LR00057/2020|EPI ISL 515178|C.1|South Africa|2020-07-08	0.0007344553	Africa
Africa|hCoV-19/Senegal/57065/2020|EPI ISL 476148|B.1.1.44|Senegal|2020-06-09	Africa|hCoV-19/South Africa/LR00057/2020|EPI ISL 515178|C.1|South Africa|2020-07-08	0.0006252063	Africa
Africa|hCoV-19/Senegal/5718/2020|EPI ISL 481236|B.1|Senegal|2020-04-18	Africa|hCoV-19/South Africa/LR00057/2020|EPI ISL 515178|C.1|South Africa|2020-07-08	0.0007680650	Africa
Africa|hCoV-19/Senegal/57273/2020|EPI ISL 498243|B.1.5.12|Senegal|2020-06-07	Africa|hCoV-19/South Africa/LR00057/2020|EPI ISL 515178|C.1|South Africa|2020-07-08	0.0008335302	Africa
Africa|hCoV-19/Senegal/57476/2020|EPI ISL 476149|B.1.5.12|Senegal|2020-06-06	Africa|hCoV-19/South Africa/LR00057/2020|EPI ISL 515178|C.1|South Africa|2020-07-08	0.0009400873	Africa
Africa|hCoV-19/Senegal/57503/2020|EPI ISL 498244|B.1.5.12|Senegal|2020-06-09	Africa|hCoV-19/South Africa/LR00057/2020|EPI ISL 515178|C.1|South Africa|2020-07-08	0.0008652447	Africa
Africa|hCoV-19/Senegal/57540/2020|EPI ISL 476491|B.1.5.12|Senegal|2020-06-09	Africa|hCoV-19/South Africa/LR00057/2020|EPI ISL 515178|C.1|South Africa|2020-07-08	0.0009074938	Africa
Africa|hCoV-19/Senegal/5766/2020|EPI ISL 481237|B.1.5.12|Senegal|2020-04-17	Africa|hCoV-19/South Africa/LR00057/2020|EPI ISL 515178|C.1|South Africa|2020-07-08	0.0007988195	Africa
Africa|hCoV-19/Senegal/5770/2020|EPI ISL 481238|B.1|Senegal|2020-04-17	Africa|hCoV-19/South Africa/LR00057/2020|EPI ISL 515178|C.1|South Africa|2020-07-08	0.0007483671	Africa
Africa|hCoV-19/Senegal/5785/2020|EPI ISL 481239|B.1.5.12|Senegal|2020-04-17	Africa|hCoV-19/South Africa/LR00057/2020|EPI ISL 515178|C.1|South Africa|2020-07-08	0.0007643039	Africa
Africa|hCoV-19/Senegal/5971/2020|EPI ISL 481240|B.1.5|Senegal|2020-04-18	Africa|hCoV-19/South Africa/LR00057/2020|EPI ISL 515178|C.1|South Africa|2020-07-08	0.0006992052	Africa
Africa|hCoV-19/Senegal/5986/2020|EPI ISL 481243|B.1|Senegal|2020-04-18	Africa|hCoV-19/South Africa/LR00057/2020|EPI ISL 515178|C.1|South Africa|2020-07-08	0.0007294562	Africa
Africa|hCoV-19/Senegal/600/2020|EPI ISL 420074|B.1.5|Senegal|2020-03-20	Africa|hCoV-19/South Africa/LR00057/2020|EPI ISL 515178|C.1|South Africa|2020-07-08	0.0006945360	Africa
Africa|hCoV-19/Senegal/611/2020|EPI ISL 420076|B.1|Senegal|2020-03-20	Africa|hCoV-19/South Africa/LR00057/2020|EPI ISL 515178|C.1|South Africa|2020-07-08	0.0007293083	Africa
Africa|hCoV-19/Senegal/618/2020|EPI ISL 420077|A|Senegal|2020-03-20	Africa|hCoV-19/South Africa/LR00057/2020|EPI ISL 515178|C.1|South Africa|2020-07-08	0.0009725802	Africa
Africa|hCoV-19/Senegal/620/2020|EPI ISL 420078|A.11|Senegal|2020-03-20	Africa|hCoV-19/South Africa/LR00057/2020|EPI ISL 515178|C.1|South Africa|2020-07-08	0.0009733912	Africa
Africa|hCoV-19/Senegal/62365/2020|EPI ISL 476492|B.1.5.12|Senegal|2020-06-10	Africa|hCoV-19/South Africa/LR00057/2020|EPI ISL 515178|C.1|South Africa|2020-07-08	0.0007988021	Africa
Africa|hCoV-19/Senegal/62368/2020|EPI ISL 476493|B.1.1|Senegal|2020-06-10	Africa|hCoV-19/South Africa/LR00057/2020|EPI ISL 515178|C.1|South Africa|2020-07-08	0.0005555037	Africa
Africa|hCoV-19/Senegal/62431/2020|EPI ISL 498247|B.1.5.12|Senegal|2020-06-10	Africa|hCoV-19/South Africa/LR00057/2020|EPI ISL 515178|C.1|South Africa|2020-07-08	0.0007405580	Africa
Africa|hCoV-19/Senegal/62872/2020|EPI ISL 476494|B.1.5.12|Senegal|2020-06-11	Africa|hCoV-19/South Africa/LR00057/2020|EPI ISL 515178|C.1|South Africa|2020-07-08	0.0007999047	Africa
Africa|hCoV-19/Senegal/62874/2020|EPI ISL 476495|B.1.5.12|Senegal|2020-06-11	Africa|hCoV-19/South Africa/LR00057/2020|EPI ISL 515178|C.1|South Africa|2020-07-08	0.0008340223	Africa
Africa|hCoV-19/Senegal/63263/2020|EPI ISL 498249|B.1.5.12|Senegal|2020-06-11	Africa|hCoV-19/South Africa/LR00057/2020|EPI ISL 515178|C.1|South Africa|2020-07-08	0.0008023850	Africa
Africa|hCoV-19/Senegal/63728/2020|EPI ISL 476497|B.1.356|Senegal|2020-06-12	Africa|hCoV-19/South Africa/LR00057/2020|EPI ISL 515178|C.1|South Africa|2020-07-08	0.0008773346	Africa
Africa|hCoV-19/Senegal/63742/2020|EPI ISL 476514|B.1.5.12|Senegal|2020-06-12	Africa|hCoV-19/South Africa/LR00057/2020|EPI ISL 515178|C.1|South Africa|2020-07-08	0.0008335670	Africa
Africa|hCoV-19/Senegal/640/2020|EPI ISL 420079|B.1|Senegal|2020-03-20	Africa|hCoV-19/South Africa/LR00057/2020|EPI ISL 515178|C.1|South Africa|2020-07-08	0.0008493681	Africa
Africa|hCoV-19/Senegal/64033/2020|EPI ISL 485715|B.1.5|Senegal|2020-06-12	Africa|hCoV-19/South Africa/LR00057/2020|EPI ISL 515178|C.1|South Africa|2020-07-08	0.0007988025	Africa
Africa|hCoV-19/Senegal/64076/2020|EPI ISL 485716|B.1|Senegal|2020-06-12	Africa|hCoV-19/South Africa/LR00057/2020|EPI ISL 515178|C.1|South Africa|2020-07-08	0.0010074685	Africa
Africa|hCoV-19/Senegal/64096/2020|EPI ISL 485717|B.1.5.12|Senegal|2020-06-12	Africa|hCoV-19/South Africa/LR00057/2020|EPI ISL 515178|C.1|South Africa|2020-07-08	0.0006955652	Africa
Africa|hCoV-19/Senegal/64101/2020|EPI ISL 476516|B.1.5.12|Senegal|2020-06-12	Africa|hCoV-19/South Africa/LR00057/2020|EPI ISL 515178|C.1|South Africa|2020-07-08	0.0008346396	Africa
Africa|hCoV-19/Senegal/64163/2020|EPI ISL 477159|B.1.5.12|Senegal|2020-06-12	Africa|hCoV-19/South Africa/LR00057/2020|EPI ISL 515178|C.1|South Africa|2020-07-08	0.0009820473	Africa
Africa|hCoV-19/Senegal/64166/2020|EPI ISL 476558|B.1.5.12|Senegal|2020-06-12	Africa|hCoV-19/South Africa/LR00057/2020|EPI ISL 515178|C.1|South Africa|2020-07-08	0.0010080679	Africa
Africa|hCoV-19/Senegal/6427/2020|EPI ISL 486873|B.1.5|Senegal|2020-04-20	Africa|hCoV-19/South Africa/LR00057/2020|EPI ISL 515178|C.1|South Africa|2020-07-08	0.0006959764	Africa
Africa|hCoV-19/Senegal/6430/2020|EPI ISL 486872|B.1.1|Senegal|2020-04-11	Africa|hCoV-19/South Africa/LR00057/2020|EPI ISL 515178|C.1|South Africa|2020-07-08	0.0005574443	Africa
Africa|hCoV-19/Senegal/64709/2020|EPI ISL 476560|B.1.5.12|Senegal|2020-06-13	Africa|hCoV-19/South Africa/LR00057/2020|EPI ISL 515178|C.1|South Africa|2020-07-08	0.0012129024	Africa
Africa|hCoV-19/Senegal/64716/2020|EPI ISL 498250|B.1.5.12|Senegal|2020-06-13	Africa|hCoV-19/South Africa/LR00057/2020|EPI ISL 515178|C.1|South Africa|2020-07-08	0.0007661942	Africa
Africa|hCoV-19/Senegal/64729/2020|EPI ISL 477155|B.1.1.44|Senegal|2020-06-11	Africa|hCoV-19/South Africa/LR00057/2020|EPI ISL 515178|C.1|South Africa|2020-07-08	0.0007294429	Africa
Africa|hCoV-19/Senegal/64763/2020|EPI ISL 476562|B.1.292|Senegal|2020-06-13	Africa|hCoV-19/South Africa/LR00057/2020|EPI ISL 515178|C.1|South Africa|2020-07-08	0.0007988356	Africa
Africa|hCoV-19/Senegal/64766/2020|EPI ISL 476564|B.1.5.12|Senegal|2020-06-13	Africa|hCoV-19/South Africa/LR00057/2020|EPI ISL 515178|C.1|South Africa|2020-07-08	0.0008334922	Africa
Africa|hCoV-19/Senegal/64771/2020|EPI ISL 482874|B.1.1.44|Senegal|2020-06-13	Africa|hCoV-19/South Africa/LR00057/2020|EPI ISL 515178|C.1|South Africa|2020-07-08	0.0007640957	Africa
Africa|hCoV-19/Senegal/64772/2020|EPI ISL 477154|B.1.5.12|Senegal|2020-06-13	Africa|hCoV-19/South Africa/LR00057/2020|EPI ISL 515178|C.1|South Africa|2020-07-08	0.0009230806	Africa
Africa|hCoV-19/Senegal/6481/2020|EPI ISL 486871|B.1.5|Senegal|2020-04-21	Africa|hCoV-19/South Africa/LR00057/2020|EPI ISL 515178|C.1|South Africa|2020-07-08	0.0006620389	Africa
Africa|hCoV-19/Senegal/64916/2020|EPI ISL 477156|B.1.5.12|Senegal|2020-06-13	Africa|hCoV-19/South Africa/LR00057/2020|EPI ISL 515178|C.1|South Africa|2020-07-08	0.0007989332	Africa
Africa|hCoV-19/Senegal/64932/2020|EPI ISL 476569|B.1.1.44|Senegal|2020-06-13	Africa|hCoV-19/South Africa/LR00057/2020|EPI ISL 515178|C.1|South Africa|2020-07-08	0.0006251414	Africa
Africa|hCoV-19/Senegal/64969/2020|EPI ISL 476570|B.1.5.12|Senegal|2020-06-13	Africa|hCoV-19/South Africa/LR00057/2020|EPI ISL 515178|C.1|South Africa|2020-07-08	0.0010652120	Africa
Africa|hCoV-19/Senegal/65030/2020|EPI ISL 476572|B.1.5.12|Senegal|2020-06-14	Africa|hCoV-19/South Africa/LR00057/2020|EPI ISL 515178|C.1|South Africa|2020-07-08	0.0007640038	Africa
Africa|hCoV-19/Senegal/65052/2020|EPI ISL 476574|B.1.5|Senegal|2020-06-13	Africa|hCoV-19/South Africa/LR00057/2020|EPI ISL 515178|C.1|South Africa|2020-07-08	0.0007317756	Africa
Africa|hCoV-19/Senegal/65428/2020|EPI ISL 485712|B.1.5.12|Senegal|2020-06-14	Africa|hCoV-19/South Africa/LR00057/2020|EPI ISL 515178|C.1|South Africa|2020-07-08	0.0008336082	Africa
Africa|hCoV-19/Senegal/65481/2020|EPI ISL 477151|B.1.1|Senegal|2020-06-14	Africa|hCoV-19/South Africa/LR00057/2020|EPI ISL 515178|C.1|South Africa|2020-07-08	0.0006700051	Africa
Africa|hCoV-19/Senegal/65548/2020|EPI ISL 477153|B.1.5.12|Senegal|2020-06-14	Africa|hCoV-19/South Africa/LR00057/2020|EPI ISL 515178|C.1|South Africa|2020-07-08	0.0008484765	Africa
Africa|hCoV-19/Senegal/65601/2020|EPI ISL 485713|B.1.5.12|Senegal|2020-06-14	Africa|hCoV-19/South Africa/LR00057/2020|EPI ISL 515178|C.1|South Africa|2020-07-08	0.0007292600	Africa
Africa|hCoV-19/Senegal/659/2020|EPI ISL 480554|B.1|Senegal|2020-03-21	Africa|hCoV-19/South Africa/LR00057/2020|EPI ISL 515178|C.1|South Africa|2020-07-08	0.0007661396	Africa
Africa|hCoV-19/Senegal/6597/2020|EPI ISL 486870|B.1.356|Senegal|2020-04-23	Africa|hCoV-19/South Africa/LR00057/2020|EPI ISL 515178|C.1|South Africa|2020-07-08	0.0007987642	Africa
Africa|hCoV-19/Senegal/6619/2020|EPI ISL 498230|B.1|Senegal|2020-04-21	Africa|hCoV-19/South Africa/LR00057/2020|EPI ISL 515178|C.1|South Africa|2020-07-08	0.0007640030	Africa
Africa|hCoV-19/Senegal/6626/2020|EPI ISL 498229|B.1|Senegal|2020-04-21	Africa|hCoV-19/South Africa/LR00057/2020|EPI ISL 515178|C.1|South Africa|2020-07-08	0.0007296073	Africa
Africa|hCoV-19/Senegal/66298/2020|EPI ISL 485708|B.1.5.12|Senegal|2020-06-15	Africa|hCoV-19/South Africa/LR00057/2020|EPI ISL 515178|C.1|South Africa|2020-07-08	0.0009727548	Africa
Africa|hCoV-19/Senegal/66443/2020|EPI ISL 485711|B.1.1|Senegal|2020-06-15	Africa|hCoV-19/South Africa/LR00057/2020|EPI ISL 515178|C.1|South Africa|2020-07-08	0.0006308712	Africa
Africa|hCoV-19/Senegal/66458/2020|EPI ISL 485710|B.1.1|Senegal|2020-06-15	Africa|hCoV-19/South Africa/LR00057/2020|EPI ISL 515178|C.1|South Africa|2020-07-08	0.0005902607	Africa
Africa|hCoV-19/Senegal/6751/2020|EPI ISL 486859|B.1.1|Senegal|2020-04-21	Africa|hCoV-19/South Africa/LR00057/2020|EPI ISL 515178|C.1|South Africa|2020-07-08	0.0006679940	Africa
Africa|hCoV-19/Senegal/6762/2020|EPI ISL 486869|B.1.5.12|Senegal|2020-04-21	Africa|hCoV-19/South Africa/LR00057/2020|EPI ISL 515178|C.1|South Africa|2020-07-08	0.0009403322	Africa
Africa|hCoV-19/Senegal/68303/2020|EPI ISL 477143|B.1.5.12|Senegal|2020-06-17	Africa|hCoV-19/South Africa/LR00057/2020|EPI ISL 515178|C.1|South Africa|2020-07-08	0.0007997145	Africa
Africa|hCoV-19/Senegal/68349/2020|EPI ISL 485635|B.1.5.12|Senegal|2020-06-18	Africa|hCoV-19/South Africa/LR00057/2020|EPI ISL 515178|C.1|South Africa|2020-07-08	0.0009030096	Africa
Africa|hCoV-19/Senegal/6837/2020|EPI ISL 486868|B.1.272|Senegal|2020-04-21	Africa|hCoV-19/South Africa/LR00057/2020|EPI ISL 515178|C.1|South Africa|2020-07-08	0.0008772091	Africa
Africa|hCoV-19/Senegal/6839/2020|EPI ISL 486867|B.1|Senegal|2020-04-23	Africa|hCoV-19/South Africa/LR00057/2020|EPI ISL 515178|C.1|South Africa|2020-07-08	0.0007332473	Africa
Africa|hCoV-19/Senegal/68458/2020|EPI ISL 482878|B.1.1|Senegal|2020-06-18	Africa|hCoV-19/South Africa/LR00057/2020|EPI ISL 515178|C.1|South Africa|2020-07-08	0.0005902612	Africa
Africa|hCoV-19/Senegal/6847/2020|EPI ISL 486865|B.1.272|Senegal|2020-04-02	Africa|hCoV-19/South Africa/LR00057/2020|EPI ISL 515178|C.1|South Africa|2020-07-08	0.0008335472	Africa
Africa|hCoV-19/Senegal/68488/2020|EPI ISL 482877|B.1.356|Senegal|2020-06-17	Africa|hCoV-19/South Africa/LR00057/2020|EPI ISL 515178|C.1|South Africa|2020-07-08	0.0009377567	Africa
Africa|hCoV-19/Senegal/68525/2020|EPI ISL 477142|B.1.1|Senegal|2020-06-17	Africa|hCoV-19/South Africa/LR00057/2020|EPI ISL 515178|C.1|South Africa|2020-07-08	0.0007027575	Africa
Africa|hCoV-19/Senegal/68548/2020|EPI ISL 482876|B.1.5.12|Senegal|2020-06-17	Africa|hCoV-19/South Africa/LR00057/2020|EPI ISL 515178|C.1|South Africa|2020-07-08	0.0008044996	Africa
Africa|hCoV-19/Senegal/68550/2020|EPI ISL 482875|B.1.5.12|Senegal|2020-06-16	Africa|hCoV-19/South Africa/LR00057/2020|EPI ISL 515178|C.1|South Africa|2020-07-08	0.0007640029	Africa
Africa|hCoV-19/Senegal/6914/2020|EPI ISL 498237|B.1.5|Senegal|2020-04-24	Africa|hCoV-19/South Africa/LR00057/2020|EPI ISL 515178|C.1|South Africa|2020-07-08	0.0007808186	Africa
Africa|hCoV-19/Senegal/6934/2020|EPI ISL 498235|B.1.5.12|Senegal|2020-04-22	Africa|hCoV-19/South Africa/LR00057/2020|EPI ISL 515178|C.1|South Africa|2020-07-08	0.0009087980	Africa
Africa|hCoV-19/Senegal/70339/2020|EPI ISL 477146|B.1.5.12|Senegal|2020-06-20	Africa|hCoV-19/South Africa/LR00057/2020|EPI ISL 515178|C.1|South Africa|2020-07-08	0.0008394089	Africa
Africa|hCoV-19/Senegal/70427/2020|EPI ISL 477144|B.1.5.12|Senegal|2020-06-20	Africa|hCoV-19/South Africa/LR00057/2020|EPI ISL 515178|C.1|South Africa|2020-07-08	0.0008428485	Africa
Africa|hCoV-19/Senegal/70440/2020|EPI ISL 477145|B.1.5.12|Senegal|2020-06-19	Africa|hCoV-19/South Africa/LR00057/2020|EPI ISL 515178|C.1|South Africa|2020-07-08	0.0009154571	Africa
Africa|hCoV-19/Senegal/83493/2020|EPI ISL 498252|B.1.1.44|Senegal|2020-07-09	Africa|hCoV-19/South Africa/LR00057/2020|EPI ISL 515178|C.1|South Africa|2020-07-08	0.0008178264	Africa
Africa|hCoV-19/Senegal/9068/2020|EPI ISL 498236|B.1.356|Senegal|2020-04-24	Africa|hCoV-19/South Africa/LR00057/2020|EPI ISL 515178|C.1|South Africa|2020-07-08	0.0007995407	Africa
Africa|hCoV-19/Senegal/9250/2020|EPI ISL 486866|B.1.1|Senegal|2020-04-22	Africa|hCoV-19/South Africa/LR00057/2020|EPI ISL 515178|C.1|South Africa|2020-07-08	0.0007640188	Africa
Africa|hCoV-19/Senegal/9256/2020|EPI ISL 486864|B.1.1|Senegal|2020-04-23	Africa|hCoV-19/South Africa/LR00057/2020|EPI ISL 515178|C.1|South Africa|2020-07-08	0.0007369187	Africa
Africa|hCoV-19/Senegal/9369/2020|EPI ISL 486863|B.1.5|Senegal|2020-04-25	Africa|hCoV-19/South Africa/LR00057/2020|EPI ISL 515178|C.1|South Africa|2020-07-08	0.0006597639	Africa
Africa|hCoV-19/Senegal/9392/2020|EPI ISL 486862|B.1.1|Senegal|2020-04-25	Africa|hCoV-19/South Africa/LR00057/2020|EPI ISL 515178|C.1|South Africa|2020-07-08	0.0005930492	Africa
Africa|hCoV-19/Senegal/9439/2020|EPI ISL 486861|B.1.1.44|Senegal|2020-04-25	Africa|hCoV-19/South Africa/LR00057/2020|EPI ISL 515178|C.1|South Africa|2020-07-08	0.0005903846	Africa
Africa|hCoV-19/Senegal/9615/2020|EPI ISL 486860|B.1.5.12|Senegal|2020-04-25	Africa|hCoV-19/South Africa/LR00057/2020|EPI ISL 515178|C.1|South Africa|2020-07-08	0.0007292604	Africa
Africa|hCoV-19/Senegal/9819/2020|EPI ISL 498233|B.1|Senegal|2020-04-25	Africa|hCoV-19/South Africa/LR00057/2020|EPI ISL 515178|C.1|South Africa|2020-07-08	0.0008135967	Africa
Africa|hCoV-19/Senegal/9821/2020|EPI ISL 498232|B.1.356|Senegal|2020-04-25	Africa|hCoV-19/South Africa/LR00057/2020|EPI ISL 515178|C.1|South Africa|2020-07-08	0.0007731287	Africa
Africa|hCoV-19/Senegal/9838/2020|EPI ISL 498231|B.1.272|Senegal|2020-04-25	Africa|hCoV-19/South Africa/LR00057/2020|EPI ISL 515178|C.1|South Africa|2020-07-08	0.0009111675	Africa
Africa|hCoV-19/Sierra Leone/KGH-G-8548/2020|EPI ISL 512811|B.1|Sierra Leone|2020-03-30	Africa|hCoV-19/South Africa/LR00057/2020|EPI ISL 515178|C.1|South Africa|2020-07-08	0.0007640871	Africa
Africa|hCoV-19/Sierra Leone/KGH-G-8549/2020|EPI ISL 512812|B.1.1|Sierra Leone|2020-03-31	Africa|hCoV-19/South Africa/LR00057/2020|EPI ISL 515178|C.1|South Africa|2020-07-08	0.0005207739	Africa
Africa|hCoV-19/Sierra Leone/KGH-G-8603/2020|EPI ISL 512813|B.1|Sierra Leone|2020-04-23	Africa|hCoV-19/South Africa/LR00057/2020|EPI ISL 515178|C.1|South Africa|2020-07-08	0.0007643981	Africa
Africa|hCoV-19/Sierra Leone/KGH-G-8604/2020|EPI ISL 512814|B.6|Sierra Leone|2020-04-03	Africa|hCoV-19/South Africa/LR00057/2020|EPI ISL 515178|C.1|South Africa|2020-07-08	0.0008682393	Africa
Africa|hCoV-19/Sierra Leone/KGH-G-8607/2020|EPI ISL 512815|B.1.1|Sierra Leone|2020-04-03	Africa|hCoV-19/South Africa/LR00057/2020|EPI ISL 515178|C.1|South Africa|2020-07-08	0.0005557486	Africa
Africa|hCoV-19/Sierra Leone/KGH-G-8625/2020|EPI ISL 512816|A.12|Sierra Leone|2020-04-10	Africa|hCoV-19/South Africa/LR00057/2020|EPI ISL 515178|C.1|South Africa|2020-07-08	0.0012508982	Africa
Africa|hCoV-19/Sierra Leone/KGH-G-8626/2020|EPI ISL 512817|A.12|Sierra Leone|2020-04-10	Africa|hCoV-19/South Africa/LR00057/2020|EPI ISL 515178|C.1|South Africa|2020-07-08	0.0011117169	Africa
Africa|hCoV-19/Sierra Leone/KGH-G-8627/2020|EPI ISL 512818|B.1.5|Sierra Leone|2020-04-08	Africa|hCoV-19/South Africa/LR00057/2020|EPI ISL 515178|C.1|South Africa|2020-07-08	0.0006945505	Africa
Africa|hCoV-19/Sierra Leone/KGH-G-8668/2020|EPI ISL 512819|A.12|Sierra Leone|2020-04-11	Africa|hCoV-19/South Africa/LR00057/2020|EPI ISL 515178|C.1|South Africa|2020-07-08	0.0011399073	Africa
Africa|hCoV-19/Sierra Leone/KGH-G-8669/2020|EPI ISL 512820|A.12|Sierra Leone|2020-04-14	Africa|hCoV-19/South Africa/LR00057/2020|EPI ISL 515178|C.1|South Africa|2020-07-08	0.0011813008	Africa
Africa|hCoV-19/South Africa/KRISP-0001/2020|EPI ISL 467431|B|South Africa|2020-03-23	Africa|hCoV-19/South Africa/LR00057/2020|EPI ISL 515178|C.1|South Africa|2020-07-08	0.0006960901	Africa
Africa|hCoV-19/South Africa/KRISP-0016/2020|EPI ISL 467432|B.1.106|South Africa|2020-03-28	Africa|hCoV-19/South Africa/LR00057/2020|EPI ISL 515178|C.1|South Africa|2020-07-08	0.0006597864	Africa
Africa|hCoV-19/South Africa/KRISP-0017/2020|EPI ISL 467433|B.1.5|South Africa|2020-04-03	Africa|hCoV-19/South Africa/LR00057/2020|EPI ISL 515178|C.1|South Africa|2020-07-08	0.0006250479	Africa
Africa|hCoV-19/South Africa/KRISP-0019/2020|EPI ISL 467434|B.1.5|South Africa|2020-04-02	Africa|hCoV-19/South Africa/LR00057/2020|EPI ISL 515178|C.1|South Africa|2020-07-08	0.0006250479	Africa
Africa|hCoV-19/South Africa/KRISP-0021/2020|EPI ISL 467435|B.1.5|South Africa|2020-04-02	Africa|hCoV-19/South Africa/LR00057/2020|EPI ISL 515178|C.1|South Africa|2020-07-08	0.0006600843	Africa
Africa|hCoV-19/South Africa/KRISP-0024/2020|EPI ISL 467436|B.1.106|South Africa|2020-04-01	Africa|hCoV-19/South Africa/LR00057/2020|EPI ISL 515178|C.1|South Africa|2020-07-08	0.0006431824	Africa
Africa|hCoV-19/South Africa/KRISP-0026/2020|EPI ISL 467437|B.1.106|South Africa|2020-04-01	Africa|hCoV-19/South Africa/LR00057/2020|EPI ISL 515178|C.1|South Africa|2020-07-08	0.0006604083	Africa
Africa|hCoV-19/South Africa/KRISP-0028/2020|EPI ISL 467438|B.1.106|South Africa|2020-04-02	Africa|hCoV-19/South Africa/LR00057/2020|EPI ISL 515178|C.1|South Africa|2020-07-08	0.0006769437	Africa
Africa|hCoV-19/South Africa/KRISP-0029/2020|EPI ISL 467439|B.1.5|South Africa|2020-04-02	Africa|hCoV-19/South Africa/LR00057/2020|EPI ISL 515178|C.1|South Africa|2020-07-08	0.0006195577	Africa
Africa|hCoV-19/South Africa/KRISP-0033/2020|EPI ISL 467440|B.1.106|South Africa|2020-04-01	Africa|hCoV-19/South Africa/LR00057/2020|EPI ISL 515178|C.1|South Africa|2020-07-08	0.0006679499	Africa
Africa|hCoV-19/South Africa/KRISP-0035/2020|EPI ISL 467441|B.1.5|South Africa|2020-03-27	Africa|hCoV-19/South Africa/LR00057/2020|EPI ISL 515178|C.1|South Africa|2020-07-08	0.0006250267	Africa
Africa|hCoV-19/South Africa/KRISP-0041/2020|EPI ISL 467443|B.1.5|South Africa|2020-03-25	Africa|hCoV-19/South Africa/LR00057/2020|EPI ISL 515178|C.1|South Africa|2020-07-08	0.0006250261	Africa
Africa|hCoV-19/South Africa/KRISP-005/2020|EPI ISL 455630|B.1.5|South Africa|2020-04-29	Africa|hCoV-19/South Africa/LR00057/2020|EPI ISL 515178|C.1|South Africa|2020-07-08	0.0006830341	Africa
Africa|hCoV-19/South Africa/KRISP-0055/2020|EPI ISL 467444|B.1.5|South Africa|2020-03-24	Africa|hCoV-19/South Africa/LR00057/2020|EPI ISL 515178|C.1|South Africa|2020-07-08	0.0006250267	Africa
Africa|hCoV-19/South Africa/KRISP-0056/2020|EPI ISL 467445|B.1.5|South Africa|2020-04-04	Africa|hCoV-19/South Africa/LR00057/2020|EPI ISL 515178|C.1|South Africa|2020-07-08	0.0006945649	Africa
Africa|hCoV-19/South Africa/KRISP-0057/2020|EPI ISL 467446|B.1.5|South Africa|2020-03-29	Africa|hCoV-19/South Africa/LR00057/2020|EPI ISL 515178|C.1|South Africa|2020-07-08	0.0006257215	Africa
Africa|hCoV-19/South Africa/KRISP-0059/2020|EPI ISL 467448|B.1.5|South Africa|2020-04-01	Africa|hCoV-19/South Africa/LR00057/2020|EPI ISL 515178|C.1|South Africa|2020-07-08	0.0007043894	Africa
Africa|hCoV-19/South Africa/KRISP-0065/2020|EPI ISL 467449|B.1.106|South Africa|2020-04-04	Africa|hCoV-19/South Africa/LR00057/2020|EPI ISL 515178|C.1|South Africa|2020-07-08	0.0006607724	Africa
Africa|hCoV-19/South Africa/KRISP-0066/2020|EPI ISL 467450|B.1.106|South Africa|2020-04-03	Africa|hCoV-19/South Africa/LR00057/2020|EPI ISL 515178|C.1|South Africa|2020-07-08	0.0006597634	Africa
Africa|hCoV-19/South Africa/KRISP-0067/2020|EPI ISL 467451|B.1.5|South Africa|2020-04-03	Africa|hCoV-19/South Africa/LR00057/2020|EPI ISL 515178|C.1|South Africa|2020-07-08	0.0006250261	Africa
Africa|hCoV-19/South Africa/KRISP-0074/2020|EPI ISL 467452|B.1.106|South Africa|2020-04-04	Africa|hCoV-19/South Africa/LR00057/2020|EPI ISL 515178|C.1|South Africa|2020-07-08	0.0006746133	Africa
Africa|hCoV-19/South Africa/KRISP-0075/2020|EPI ISL 467453|B.1.106|South Africa|2020-04-04	Africa|hCoV-19/South Africa/LR00057/2020|EPI ISL 515178|C.1|South Africa|2020-07-08	0.0006601310	Africa
Africa|hCoV-19/South Africa/KRISP-0080/2020|EPI ISL 467454|B.1.106|South Africa|2020-04-01	Africa|hCoV-19/South Africa/LR00057/2020|EPI ISL 515178|C.1|South Africa|2020-07-08	0.0006597635	Africa
Africa|hCoV-19/South Africa/KRISP-0081/2020|EPI ISL 467455|B.1.106|South Africa|2020-04-06	Africa|hCoV-19/South Africa/LR00057/2020|EPI ISL 515178|C.1|South Africa|2020-07-08	0.0006597635	Africa
Africa|hCoV-19/South Africa/KRISP-0084/2020|EPI ISL 467456|B.1.106|South Africa|2020-04-05	Africa|hCoV-19/South Africa/LR00057/2020|EPI ISL 515178|C.1|South Africa|2020-07-08	0.0006597635	Africa
Africa|hCoV-19/South Africa/KRISP-0088/2020|EPI ISL 467457|B.1.106|South Africa|2020-04-07	Africa|hCoV-19/South Africa/LR00057/2020|EPI ISL 515178|C.1|South Africa|2020-07-08	0.0006597635	Africa
Africa|hCoV-19/South Africa/KRISP-0089/2020|EPI ISL 467458|B.1.106|South Africa|2020-04-05	Africa|hCoV-19/South Africa/LR00057/2020|EPI ISL 515178|C.1|South Africa|2020-07-08	0.0006732503	Africa
Africa|hCoV-19/South Africa/KRISP-0090/2020|EPI ISL 467459|B.1.106|South Africa|2020-04-03	Africa|hCoV-19/South Africa/LR00057/2020|EPI ISL 515178|C.1|South Africa|2020-07-08	0.0006726783	Africa
Africa|hCoV-19/South Africa/KRISP-0096/2020|EPI ISL 467461|B.1.106|South Africa|2020-04-01	Africa|hCoV-19/South Africa/LR00057/2020|EPI ISL 515178|C.1|South Africa|2020-07-08	0.0006651446	Africa
Africa|hCoV-19/South Africa/KRISP-0097/2020|EPI ISL 467462|B.1.106|South Africa|2020-04-01	Africa|hCoV-19/South Africa/LR00057/2020|EPI ISL 515178|C.1|South Africa|2020-07-08	0.0006601999	Africa
Africa|hCoV-19/South Africa/KRISP-0111/2020|EPI ISL 467465|B.1.106|South Africa|2020-04-01	Africa|hCoV-19/South Africa/LR00057/2020|EPI ISL 515178|C.1|South Africa|2020-07-08	0.0007672607	Africa
Africa|hCoV-19/South Africa/KRISP-0113/2020|EPI ISL 467467|B.1.106|South Africa|2020-04-05	Africa|hCoV-19/South Africa/LR00057/2020|EPI ISL 515178|C.1|South Africa|2020-07-08	0.0006945336	Africa
Africa|hCoV-19/South Africa/KRISP-0115/2020|EPI ISL 467468|B.1.5|South Africa|2020-04-04	Africa|hCoV-19/South Africa/LR00057/2020|EPI ISL 515178|C.1|South Africa|2020-07-08	0.0006250261	Africa
Africa|hCoV-19/South Africa/KRISP-0118/2020|EPI ISL 467470|B.1.106|South Africa|2020-04-01	Africa|hCoV-19/South Africa/LR00057/2020|EPI ISL 515178|C.1|South Africa|2020-07-08	0.0006597864	Africa
Africa|hCoV-19/South Africa/KRISP-0119/2020|EPI ISL 467471|B.1.5|South Africa|2020-04-01	Africa|hCoV-19/South Africa/LR00057/2020|EPI ISL 515178|C.1|South Africa|2020-07-08	0.0006250261	Africa
Africa|hCoV-19/South Africa/KRISP-012/2020|EPI ISL 421576|B.1.1.10|South Africa|2020-04-01	Africa|hCoV-19/South Africa/LR00057/2020|EPI ISL 515178|C.1|South Africa|2020-07-08	0.0006256259	Africa
Africa|hCoV-19/South Africa/KRISP-0120/2020|EPI ISL 467472|B.1.106|South Africa|2020-04-01	Africa|hCoV-19/South Africa/LR00057/2020|EPI ISL 515178|C.1|South Africa|2020-07-08	0.0006945337	Africa
Africa|hCoV-19/South Africa/KRISP-0123/2020|EPI ISL 467475|B.1.5|South Africa|2020-05-14	Africa|hCoV-19/South Africa/LR00057/2020|EPI ISL 515178|C.1|South Africa|2020-07-08	0.0007292781	Africa
Africa|hCoV-19/South Africa/KRISP-0124/2020|EPI ISL 467476|B.1.1.57|South Africa|2020-05-13	Africa|hCoV-19/South Africa/LR00057/2020|EPI ISL 515178|C.1|South Africa|2020-07-08	0.0005594464	Africa
Africa|hCoV-19/South Africa/KRISP-0125/2020|EPI ISL 467477|B.1.1.52|South Africa|2020-05-13	Africa|hCoV-19/South Africa/LR00057/2020|EPI ISL 515178|C.1|South Africa|2020-07-08	0.0006249963	Africa
Africa|hCoV-19/South Africa/KRISP-0126/2020|EPI ISL 467478|B.1.1.40|South Africa|2020-05-13	Africa|hCoV-19/South Africa/LR00057/2020|EPI ISL 515178|C.1|South Africa|2020-07-08	0.0007292070	Africa
Africa|hCoV-19/South Africa/KRISP-0127/2020|EPI ISL 467479|B.1.5.19|South Africa|2020-05-13	Africa|hCoV-19/South Africa/LR00057/2020|EPI ISL 515178|C.1|South Africa|2020-07-08	0.0007292604	Africa
Africa|hCoV-19/South Africa/KRISP-0128/2020|EPI ISL 467480|B.1.1.57|South Africa|2020-05-13	Africa|hCoV-19/South Africa/LR00057/2020|EPI ISL 515178|C.1|South Africa|2020-07-08	0.0005579639	Africa
Africa|hCoV-19/South Africa/KRISP-0129/2020|EPI ISL 467481|B.1.1.52|South Africa|2020-05-13	Africa|hCoV-19/South Africa/LR00057/2020|EPI ISL 515178|C.1|South Africa|2020-07-08	0.0006597319	Africa
Africa|hCoV-19/South Africa/KRISP-0130/2020|EPI ISL 467482|B.1.1.57|South Africa|2020-05-13	Africa|hCoV-19/South Africa/LR00057/2020|EPI ISL 515178|C.1|South Africa|2020-07-08	0.0005902492	Africa
Africa|hCoV-19/South Africa/KRISP-0131/2020|EPI ISL 467483|B.1.5|South Africa|2020-05-13	Africa|hCoV-19/South Africa/LR00057/2020|EPI ISL 515178|C.1|South Africa|2020-07-08	0.0006945362	Africa
Africa|hCoV-19/South Africa/KRISP-0132/2020|EPI ISL 467484|B.1.1.40|South Africa|2020-05-13	Africa|hCoV-19/South Africa/LR00057/2020|EPI ISL 515178|C.1|South Africa|2020-07-08	0.0006249675	Africa
Africa|hCoV-19/South Africa/KRISP-0133/2020|EPI ISL 467485|B.1.1.57|South Africa|2020-05-13	Africa|hCoV-19/South Africa/LR00057/2020|EPI ISL 515178|C.1|South Africa|2020-07-08	0.0006249957	Africa
Africa|hCoV-19/South Africa/KRISP-0134/2020|EPI ISL 467486|B.1.1.206|South Africa|2020-05-14	Africa|hCoV-19/South Africa/LR00057/2020|EPI ISL 515178|C.1|South Africa|2020-07-08	0.0005902350	Africa
Africa|hCoV-19/South Africa/KRISP-0135/2020|EPI ISL 467487|B.1.1.57|South Africa|2020-05-14	Africa|hCoV-19/South Africa/LR00057/2020|EPI ISL 515178|C.1|South Africa|2020-07-08	0.0005602494	Africa
Africa|hCoV-19/South Africa/KRISP-0136/2020|EPI ISL 467488|B.1.5|South Africa|2020-05-14	Africa|hCoV-19/South Africa/LR00057/2020|EPI ISL 515178|C.1|South Africa|2020-07-08	0.0007292939	Africa
Africa|hCoV-19/South Africa/KRISP-0137/2020|EPI ISL 467489|B.1.1.52|South Africa|2020-05-14	Africa|hCoV-19/South Africa/LR00057/2020|EPI ISL 515178|C.1|South Africa|2020-07-08	0.0006249956	Africa
Africa|hCoV-19/South Africa/KRISP-0138/2020|EPI ISL 467490|B.1.1.53|South Africa|2020-05-14	Africa|hCoV-19/South Africa/LR00057/2020|EPI ISL 515178|C.1|South Africa|2020-07-08	0.0006250110	Africa
Africa|hCoV-19/South Africa/KRISP-0139/2020|EPI ISL 467491|B.1.1|South Africa|2020-05-16	Africa|hCoV-19/South Africa/LR00057/2020|EPI ISL 515178|C.1|South Africa|2020-07-08	0.0005902615	Africa
Africa|hCoV-19/South Africa/KRISP-0143/2020|EPI ISL 467493|B.1.1.56|South Africa|2020-05-21	Africa|hCoV-19/South Africa/LR00057/2020|EPI ISL 515178|C.1|South Africa|2020-07-08	0.0005902350	Africa
Africa|hCoV-19/South Africa/KRISP-0144/2020|EPI ISL 467494|B.1.5.16|South Africa|2020-05-30	Africa|hCoV-19/South Africa/LR00057/2020|EPI ISL 515178|C.1|South Africa|2020-07-08	0.0006945506	Africa
Africa|hCoV-19/South Africa/KRISP-0145/2020|EPI ISL 467495|B.1.106|South Africa|2020-05-30	Africa|hCoV-19/South Africa/LR00057/2020|EPI ISL 515178|C.1|South Africa|2020-07-08	0.0006945023	Africa
Africa|hCoV-19/South Africa/KRISP-0148/2020|EPI ISL 467498|B.1.1|South Africa|2020-05-30	Africa|hCoV-19/South Africa/LR00057/2020|EPI ISL 515178|C.1|South Africa|2020-07-08	0.0005555287	Africa
Africa|hCoV-19/South Africa/KRISP-0149/2020|EPI ISL 467499|B.1.1|South Africa|2020-05-30	Africa|hCoV-19/South Africa/LR00057/2020|EPI ISL 515178|C.1|South Africa|2020-07-08	0.0005555036	Africa
Africa|hCoV-19/South Africa/KRISP-0150/2020|EPI ISL 467500|B.1.1.75|South Africa|2020-05-30	Africa|hCoV-19/South Africa/LR00057/2020|EPI ISL 515178|C.1|South Africa|2020-07-08	0.0006944543	Africa
Africa|hCoV-19/South Africa/KRISP-0151/2020|EPI ISL 467501|B.1.1|South Africa|2020-06-01	Africa|hCoV-19/South Africa/LR00057/2020|EPI ISL 515178|C.1|South Africa|2020-07-08	0.0006261566	Africa
Africa|hCoV-19/South Africa/KRISP-0152/2020|EPI ISL 467502|B.1.1|South Africa|2020-06-01	Africa|hCoV-19/South Africa/LR00057/2020|EPI ISL 515178|C.1|South Africa|2020-07-08	0.0005902615	Africa
Africa|hCoV-19/South Africa/KRISP-0153/2020|EPI ISL 467503|B.1.1|South Africa|2020-06-01	Africa|hCoV-19/South Africa/LR00057/2020|EPI ISL 515178|C.1|South Africa|2020-07-08	0.0006249957	Africa
Africa|hCoV-19/South Africa/KRISP-0154/2020|EPI ISL 467504|B.1.1|South Africa|2020-06-01	Africa|hCoV-19/South Africa/LR00057/2020|EPI ISL 515178|C.1|South Africa|2020-07-08	0.0004894094	Africa
Africa|hCoV-19/South Africa/KRISP-0155/2020|EPI ISL 467505|B.1.106|South Africa|2020-06-01	Africa|hCoV-19/South Africa/LR00057/2020|EPI ISL 515178|C.1|South Africa|2020-07-08	0.0007396246	Africa
Africa|hCoV-19/South Africa/KRISP-0157/2020|EPI ISL 467507|B.1.1.273|South Africa|2020-05-25	Africa|hCoV-19/South Africa/LR00057/2020|EPI ISL 515178|C.1|South Africa|2020-07-08	0.0006249825	Africa
Africa|hCoV-19/South Africa/KRISP-0158/2020|EPI ISL 467508|B.1.106|South Africa|2020-05-28	Africa|hCoV-19/South Africa/LR00057/2020|EPI ISL 515178|C.1|South Africa|2020-07-08	0.0006945023	Africa
Africa|hCoV-19/South Africa/KRISP-0159/2020|EPI ISL 467509|B.1.5|South Africa|2020-06-01	Africa|hCoV-19/South Africa/LR00057/2020|EPI ISL 515178|C.1|South Africa|2020-07-08	0.0006250261	Africa
Africa|hCoV-19/South Africa/KRISP-0160/2020|EPI ISL 467510|B.1.5|South Africa|2020-06-01	Africa|hCoV-19/South Africa/LR00057/2020|EPI ISL 515178|C.1|South Africa|2020-07-08	0.0006320042	Africa
Africa|hCoV-19/South Africa/KRISP-0161/2020|EPI ISL 467511|B.1.106|South Africa|2020-06-01	Africa|hCoV-19/South Africa/LR00057/2020|EPI ISL 515178|C.1|South Africa|2020-07-08	0.0007292763	Africa
Africa|hCoV-19/South Africa/KRISP-0165/2020|EPI ISL 467515|B.1.1|South Africa|2020-05-29	Africa|hCoV-19/South Africa/LR00057/2020|EPI ISL 515178|C.1|South Africa|2020-07-08	0.0005243049	Africa
Africa|hCoV-19/South Africa/KRISP-0166/2020|EPI ISL 467516|B.1.5|South Africa|2020-04-14	Africa|hCoV-19/South Africa/LR00057/2020|EPI ISL 515178|C.1|South Africa|2020-07-08	0.0006597937	Africa
Africa|hCoV-19/South Africa/KRISP-0167/2020|EPI ISL 467517|B.1.106|South Africa|2020-06-02	Africa|hCoV-19/South Africa/LR00057/2020|EPI ISL 515178|C.1|South Africa|2020-07-08	0.0007292754	Africa
Africa|hCoV-19/South Africa/KRISP-0168/2020|EPI ISL 467518|B.1.106|South Africa|2020-05-28	Africa|hCoV-19/South Africa/LR00057/2020|EPI ISL 515178|C.1|South Africa|2020-07-08	0.0007292754	Africa
Africa|hCoV-19/South Africa/KRISP-0169/2020|EPI ISL 467519|B.1|South Africa|2020-05-31	Africa|hCoV-19/South Africa/LR00057/2020|EPI ISL 515178|C.1|South Africa|2020-07-08	0.0007330606	Africa
Africa|hCoV-19/South Africa/KRISP-0170/2020|EPI ISL 467520|B.1.1.273|South Africa|2020-05-31	Africa|hCoV-19/South Africa/LR00057/2020|EPI ISL 515178|C.1|South Africa|2020-07-08	0.0006289566	Africa
Africa|hCoV-19/South Africa/KRISP-0174/2020|EPI ISL 467524|B.1.106|South Africa|2020-06-04	Africa|hCoV-19/South Africa/LR00057/2020|EPI ISL 515178|C.1|South Africa|2020-07-08	0.0007292754	Africa
Africa|hCoV-19/South Africa/KRISP-0175/2020|EPI ISL 482702|B.1.1.273|South Africa|2020-06-05	Africa|hCoV-19/South Africa/LR00057/2020|EPI ISL 515178|C.1|South Africa|2020-07-08	0.0006621020	Africa
Africa|hCoV-19/South Africa/KRISP-0178/2020|EPI ISL 482704|B.1.1.57|South Africa|2020-06-05	Africa|hCoV-19/South Africa/LR00057/2020|EPI ISL 515178|C.1|South Africa|2020-07-08	0.0006621158	Africa
Africa|hCoV-19/South Africa/KRISP-0179/2020|EPI ISL 482705|B.1.5.16|South Africa|2020-06-06	Africa|hCoV-19/South Africa/LR00057/2020|EPI ISL 515178|C.1|South Africa|2020-07-08	0.0008335680	Africa
Africa|hCoV-19/South Africa/KRISP-0185/2020|EPI ISL 482708|B.1.1|South Africa|2020-06-07	Africa|hCoV-19/South Africa/LR00057/2020|EPI ISL 515178|C.1|South Africa|2020-07-08	0.0006250239	Africa
Africa|hCoV-19/South Africa/KRISP-0190/2020|EPI ISL 482709|B.1.1.273|South Africa|2020-06-06	Africa|hCoV-19/South Africa/LR00057/2020|EPI ISL 515178|C.1|South Africa|2020-07-08	0.0006602449	Africa
Africa|hCoV-19/South Africa/KRISP-0191/2020|EPI ISL 482710|B.1.106|South Africa|2020-06-04	Africa|hCoV-19/South Africa/LR00057/2020|EPI ISL 515178|C.1|South Africa|2020-07-08	0.0007644435	Africa
Africa|hCoV-19/South Africa/KRISP-0193/2020|EPI ISL 482848|B.1.106|South Africa|2020-06-03	Africa|hCoV-19/South Africa/LR00057/2020|EPI ISL 515178|C.1|South Africa|2020-07-08	0.0007347857	Africa
Africa|hCoV-19/South Africa/KRISP-0194/2020|EPI ISL 482849|B.1.106|South Africa|2020-06-06	Africa|hCoV-19/South Africa/LR00057/2020|EPI ISL 515178|C.1|South Africa|2020-07-08	0.0007526116	Africa
Africa|hCoV-19/South Africa/KRISP-0195/2020|EPI ISL 482850|B.1.106|South Africa|2020-06-07	Africa|hCoV-19/South Africa/LR00057/2020|EPI ISL 515178|C.1|South Africa|2020-07-08	0.0008125986	Africa
Africa|hCoV-19/South Africa/KRISP-0196/2020|EPI ISL 482712|B.1.106|South Africa|2020-06-08	Africa|hCoV-19/South Africa/LR00057/2020|EPI ISL 515178|C.1|South Africa|2020-07-08	0.0007987640	Africa
Africa|hCoV-19/South Africa/KRISP-0197/2020|EPI ISL 482713|B.1.1.206|South Africa|2020-06-08	Africa|hCoV-19/South Africa/LR00057/2020|EPI ISL 515178|C.1|South Africa|2020-07-08	0.0005617387	Africa
Africa|hCoV-19/South Africa/KRISP-0198/2020|EPI ISL 482851|B.1.1|South Africa|2020-06-11	Africa|hCoV-19/South Africa/LR00057/2020|EPI ISL 515178|C.1|South Africa|2020-07-08	0.0005920651	Africa
Africa|hCoV-19/South Africa/KRISP-0199/2020|EPI ISL 482714|B.1.5|South Africa|2020-06-11	Africa|hCoV-19/South Africa/LR00057/2020|EPI ISL 515178|C.1|South Africa|2020-07-08	0.0007740547	Africa
Africa|hCoV-19/South Africa/KRISP-02/2020|EPI ISL 421572|B|South Africa|2020-03-23	Africa|hCoV-19/South Africa/LR00057/2020|EPI ISL 515178|C.1|South Africa|2020-07-08	0.0008522459	Africa
Africa|hCoV-19/South Africa/KRISP-0200/2020|EPI ISL 482715|B.1.5|South Africa|2020-06-11	Africa|hCoV-19/South Africa/LR00057/2020|EPI ISL 515178|C.1|South Africa|2020-07-08	0.0007386181	Africa
Africa|hCoV-19/South Africa/KRISP-0201/2020|EPI ISL 482716|B.1.1|South Africa|2020-06-11	Africa|hCoV-19/South Africa/LR00057/2020|EPI ISL 515178|C.1|South Africa|2020-07-08	0.0005555033	Africa
Africa|hCoV-19/South Africa/KRISP-0203/2020|EPI ISL 482852|B.1.1|South Africa|2020-06-11	Africa|hCoV-19/South Africa/LR00057/2020|EPI ISL 515178|C.1|South Africa|2020-07-08	0.0005902616	Africa
Africa|hCoV-19/South Africa/KRISP-0206/2020|EPI ISL 482719|B.1.5|South Africa|2020-06-11	Africa|hCoV-19/South Africa/LR00057/2020|EPI ISL 515178|C.1|South Africa|2020-07-08	0.0007311547	Africa
Africa|hCoV-19/South Africa/KRISP-0211/2020|EPI ISL 482720|B.1.5|South Africa|2020-06-11	Africa|hCoV-19/South Africa/LR00057/2020|EPI ISL 515178|C.1|South Africa|2020-07-08	0.0006947751	Africa
Africa|hCoV-19/South Africa/KRISP-0212/2020|EPI ISL 482721|B.1.5|South Africa|2020-06-11	Africa|hCoV-19/South Africa/LR00057/2020|EPI ISL 515178|C.1|South Africa|2020-07-08	0.0006966625	Africa
Africa|hCoV-19/South Africa/KRISP-0213/2020|EPI ISL 482722|B.1.5|South Africa|2020-06-11	Africa|hCoV-19/South Africa/LR00057/2020|EPI ISL 515178|C.1|South Africa|2020-07-08	0.0006602911	Africa
Africa|hCoV-19/South Africa/KRISP-0214/2020|EPI ISL 482723|B.1.5|South Africa|2020-06-11	Africa|hCoV-19/South Africa/LR00057/2020|EPI ISL 515178|C.1|South Africa|2020-07-08	0.0007673577	Africa
Africa|hCoV-19/South Africa/KRISP-0224/2020|EPI ISL 482724|B.1.144|South Africa|2020-06-11	Africa|hCoV-19/South Africa/LR00057/2020|EPI ISL 515178|C.1|South Africa|2020-07-08	0.0006680205	Africa
Africa|hCoV-19/South Africa/KRISP-0243/2020|EPI ISL 482725|B.1.140|South Africa|2020-06-14	Africa|hCoV-19/South Africa/LR00057/2020|EPI ISL 515178|C.1|South Africa|2020-07-08	0.0008557074	Africa
Africa|hCoV-19/South Africa/KRISP-0245/2020|EPI ISL 482726|B.1.144|South Africa|2020-06-14	Africa|hCoV-19/South Africa/LR00057/2020|EPI ISL 515178|C.1|South Africa|2020-07-08	0.0006945036	Africa
Africa|hCoV-19/South Africa/KRISP-0255/2020|EPI ISL 482728|B.1.5|South Africa|2020-06-14	Africa|hCoV-19/South Africa/LR00057/2020|EPI ISL 515178|C.1|South Africa|2020-07-08	0.0007022496	Africa
Africa|hCoV-19/South Africa/KRISP-0259/2020|EPI ISL 482729|B.1|South Africa|2020-06-15	Africa|hCoV-19/South Africa/LR00057/2020|EPI ISL 515178|C.1|South Africa|2020-07-08	0.0008132326	Africa
Africa|hCoV-19/South Africa/KRISP-0260/2020|EPI ISL 482730|B.1.140|South Africa|2020-06-15	Africa|hCoV-19/South Africa/LR00057/2020|EPI ISL 515178|C.1|South Africa|2020-07-08	0.0008833166	Africa
Africa|hCoV-19/South Africa/KRISP-0261/2020|EPI ISL 482731|B.1.5|South Africa|2020-06-15	Africa|hCoV-19/South Africa/LR00057/2020|EPI ISL 515178|C.1|South Africa|2020-07-08	0.0007739312	Africa
Africa|hCoV-19/South Africa/KRISP-0266/2020|EPI ISL 482853|B.1.1|South Africa|2020-06-17	Africa|hCoV-19/South Africa/LR00057/2020|EPI ISL 515178|C.1|South Africa|2020-07-08	0.0006945321	Africa
Africa|hCoV-19/South Africa/KRISP-0267/2020|EPI ISL 482854|A|South Africa|2020-06-17	Africa|hCoV-19/South Africa/LR00057/2020|EPI ISL 515178|C.1|South Africa|2020-07-08	0.0013329516	Africa
Africa|hCoV-19/South Africa/KRISP-0268/2020|EPI ISL 482855|B.1.1.117|South Africa|2020-06-17	Africa|hCoV-19/South Africa/LR00057/2020|EPI ISL 515178|C.1|South Africa|2020-07-08	0.0006679503	Africa
Africa|hCoV-19/South Africa/KRISP-0269/2020|EPI ISL 482856|B.1.5|South Africa|2020-06-17	Africa|hCoV-19/South Africa/LR00057/2020|EPI ISL 515178|C.1|South Africa|2020-07-08	0.0007714121	Africa
Africa|hCoV-19/South Africa/KRISP-0270/2020|EPI ISL 482857|B.1.1.117|South Africa|2020-06-17	Africa|hCoV-19/South Africa/LR00057/2020|EPI ISL 515178|C.1|South Africa|2020-07-08	0.0006662639	Africa
Africa|hCoV-19/South Africa/KRISP-0271/2020|EPI ISL 482858|B.1.1|South Africa|2020-06-17	Africa|hCoV-19/South Africa/LR00057/2020|EPI ISL 515178|C.1|South Africa|2020-07-08	0.0007399228	Africa
Africa|hCoV-19/South Africa/KRISP-0272/2020|EPI ISL 482859|B.1.1|South Africa|2020-06-17	Africa|hCoV-19/South Africa/LR00057/2020|EPI ISL 515178|C.1|South Africa|2020-07-08	0.0005971444	Africa
Africa|hCoV-19/South Africa/KRISP-0273/2020|EPI ISL 482860|B.1.1.57|South Africa|2020-06-18	Africa|hCoV-19/South Africa/LR00057/2020|EPI ISL 515178|C.1|South Africa|2020-07-08	0.0007783398	Africa
Africa|hCoV-19/South Africa/KRISP-0274/2020|EPI ISL 482861|B.1.1.57|South Africa|2020-06-18	Africa|hCoV-19/South Africa/LR00057/2020|EPI ISL 515178|C.1|South Africa|2020-07-08	0.0007705999	Africa
Africa|hCoV-19/South Africa/KRISP-0275/2020|EPI ISL 482862|B.1.1|South Africa|2020-06-18	Africa|hCoV-19/South Africa/LR00057/2020|EPI ISL 515178|C.1|South Africa|2020-07-08	0.0005916121	Africa
Africa|hCoV-19/South Africa/KRISP-0276/2020|EPI ISL 482863|B.1.1.57|South Africa|2020-06-18	Africa|hCoV-19/South Africa/LR00057/2020|EPI ISL 515178|C.1|South Africa|2020-07-08	0.0007772128	Africa
Africa|hCoV-19/South Africa/KRISP-0277/2020|EPI ISL 482864|B.1.1.273|South Africa|2020-06-16	Africa|hCoV-19/South Africa/LR00057/2020|EPI ISL 515178|C.1|South Africa|2020-07-08	0.0008071637	Africa
Africa|hCoV-19/South Africa/KRISP-0278/2020|EPI ISL 482865|B.1.1.75|South Africa|2020-06-16	Africa|hCoV-19/South Africa/LR00057/2020|EPI ISL 515178|C.1|South Africa|2020-07-08	0.0006287875	Africa
Africa|hCoV-19/South Africa/KRISP-0279/2020|EPI ISL 482866|B.1.1.56|South Africa|2020-06-16	Africa|hCoV-19/South Africa/LR00057/2020|EPI ISL 515178|C.1|South Africa|2020-07-08	0.0007015640	Africa
Africa|hCoV-19/South Africa/KRISP-0280/2020|EPI ISL 482867|B.1.1.206|South Africa|2020-06-16	Africa|hCoV-19/South Africa/LR00057/2020|EPI ISL 515178|C.1|South Africa|2020-07-08	0.0006249681	Africa
Africa|hCoV-19/South Africa/KRISP-0281/2020|EPI ISL 482868|B.1.1.206|South Africa|2020-06-16	Africa|hCoV-19/South Africa/LR00057/2020|EPI ISL 515178|C.1|South Africa|2020-07-08	0.0006391694	Africa
Africa|hCoV-19/South Africa/KRISP-0282/2020|EPI ISL 482869|B.1.1.206|South Africa|2020-06-16	Africa|hCoV-19/South Africa/LR00057/2020|EPI ISL 515178|C.1|South Africa|2020-07-08	0.0006696765	Africa
Africa|hCoV-19/South Africa/KRISP-0283/2020|EPI ISL 482870|B.1.1.206|South Africa|2020-06-16	Africa|hCoV-19/South Africa/LR00057/2020|EPI ISL 515178|C.1|South Africa|2020-07-08	0.0006727811	Africa
Africa|hCoV-19/South Africa/KRISP-0284/2020|EPI ISL 482871|B.1.1.206|South Africa|2020-06-16	Africa|hCoV-19/South Africa/LR00057/2020|EPI ISL 515178|C.1|South Africa|2020-07-08	0.0006993003	Africa
Africa|hCoV-19/South Africa/KRISP-0285/2020|EPI ISL 482872|B.1.1.206|South Africa|2020-06-16	Africa|hCoV-19/South Africa/LR00057/2020|EPI ISL 515178|C.1|South Africa|2020-07-08	0.0006702424	Africa
Africa|hCoV-19/South Africa/KRISP-0286/2020|EPI ISL 487277|B.1.1|South Africa|2020-06-26	Africa|hCoV-19/South Africa/LR00057/2020|EPI ISL 515178|C.1|South Africa|2020-07-08	0.0005555040	Africa
Africa|hCoV-19/South Africa/KRISP-0287/2020|EPI ISL 487278|B.1.1.84|South Africa|2020-06-26	Africa|hCoV-19/South Africa/LR00057/2020|EPI ISL 515178|C.1|South Africa|2020-07-08	0.0005902351	Africa
Africa|hCoV-19/South Africa/KRISP-0288/2020|EPI ISL 487279|B.1.140|South Africa|2020-06-26	Africa|hCoV-19/South Africa/LR00057/2020|EPI ISL 515178|C.1|South Africa|2020-07-08	0.0008146035	Africa
Africa|hCoV-19/South Africa/KRISP-0290/2020|EPI ISL 487280|B.1.1.84|South Africa|2020-06-26	Africa|hCoV-19/South Africa/LR00057/2020|EPI ISL 515178|C.1|South Africa|2020-07-08	0.0006254671	Africa
Africa|hCoV-19/South Africa/KRISP-0291/2020|EPI ISL 487281|B.1.1.84|South Africa|2020-06-26	Africa|hCoV-19/South Africa/LR00057/2020|EPI ISL 515178|C.1|South Africa|2020-07-08	0.0006957896	Africa
Africa|hCoV-19/South Africa/KRISP-0293/2020|EPI ISL 487282|B.1.5|South Africa|2020-06-25	Africa|hCoV-19/South Africa/LR00057/2020|EPI ISL 515178|C.1|South Africa|2020-07-08	0.0008939833	Africa
Africa|hCoV-19/South Africa/KRISP-0296/2020|EPI ISL 487284|B.1.1.57|South Africa|2020-06-26	Africa|hCoV-19/South Africa/LR00057/2020|EPI ISL 515178|C.1|South Africa|2020-07-08	0.0006005196	Africa
Africa|hCoV-19/South Africa/KRISP-0297/2020|EPI ISL 487285|B.1.1.84|South Africa|2020-06-26	Africa|hCoV-19/South Africa/LR00057/2020|EPI ISL 515178|C.1|South Africa|2020-07-08	0.0005970113	Africa
Africa|hCoV-19/South Africa/KRISP-0299/2020|EPI ISL 487287|B.1.140|South Africa|2020-06-25	Africa|hCoV-19/South Africa/LR00057/2020|EPI ISL 515178|C.1|South Africa|2020-07-08	0.0007711317	Africa
Africa|hCoV-19/South Africa/KRISP-0300/2020|EPI ISL 487288|B.1.140|South Africa|2020-06-25	Africa|hCoV-19/South Africa/LR00057/2020|EPI ISL 515178|C.1|South Africa|2020-07-08	0.0007988371	Africa
Africa|hCoV-19/South Africa/KRISP-0302/2020|EPI ISL 487289|B.1.5|South Africa|2020-06-24	Africa|hCoV-19/South Africa/LR00057/2020|EPI ISL 515178|C.1|South Africa|2020-07-08	0.0007856602	Africa
Africa|hCoV-19/South Africa/KRISP-0303/2020|EPI ISL 487348|B.1.144|South Africa|2020-06-25	Africa|hCoV-19/South Africa/LR00057/2020|EPI ISL 515178|C.1|South Africa|2020-07-08	0.0008003951	Africa
Africa|hCoV-19/South Africa/KRISP-0305/2020|EPI ISL 487291|B.1.1.206|South Africa|2020-06-24	Africa|hCoV-19/South Africa/LR00057/2020|EPI ISL 515178|C.1|South Africa|2020-07-08	0.0006886775	Africa
Africa|hCoV-19/South Africa/KRISP-0308/2020|EPI ISL 487292|C.1|South Africa|2020-06-24	Africa|hCoV-19/South Africa/LR00057/2020|EPI ISL 515178|C.1|South Africa|2020-07-08	0.0003836758	Africa
Africa|hCoV-19/South Africa/KRISP-0309/2020|EPI ISL 487293|C.1|South Africa|2020-06-24	Africa|hCoV-19/South Africa/LR00057/2020|EPI ISL 515178|C.1|South Africa|2020-07-08	0.0003528160	Africa
Africa|hCoV-19/South Africa/KRISP-0310/2020|EPI ISL 487294|C.1|South Africa|2020-06-24	Africa|hCoV-19/South Africa/LR00057/2020|EPI ISL 515178|C.1|South Africa|2020-07-08	0.0003860902	Africa
Africa|hCoV-19/South Africa/KRISP-0312/2020|EPI ISL 487295|B.1.1.62|South Africa|2020-06-24	Africa|hCoV-19/South Africa/LR00057/2020|EPI ISL 515178|C.1|South Africa|2020-07-08	0.0005928555	Africa
Africa|hCoV-19/South Africa/KRISP-0318/2020|EPI ISL 487297|B.1.1.206|South Africa|2020-06-23	Africa|hCoV-19/South Africa/LR00057/2020|EPI ISL 515178|C.1|South Africa|2020-07-08	0.0006252782	Africa
Africa|hCoV-19/South Africa/KRISP-0321/2020|EPI ISL 487298|B.1.1.206|South Africa|2020-06-24	Africa|hCoV-19/South Africa/LR00057/2020|EPI ISL 515178|C.1|South Africa|2020-07-08	0.0007056478	Africa
Africa|hCoV-19/South Africa/KRISP-0322/2020|EPI ISL 487299|B.1.1.288|South Africa|2020-06-24	Africa|hCoV-19/South Africa/LR00057/2020|EPI ISL 515178|C.1|South Africa|2020-07-08	0.0004994363	Africa
Africa|hCoV-19/South Africa/KRISP-0323/2020|EPI ISL 487300|B.1.1.288|South Africa|2020-06-24	Africa|hCoV-19/South Africa/LR00057/2020|EPI ISL 515178|C.1|South Africa|2020-07-08	0.0005648765	Africa
Africa|hCoV-19/South Africa/KRISP-0327/2020|EPI ISL 487301|C.1|South Africa|2020-06-24	Africa|hCoV-19/South Africa/LR00057/2020|EPI ISL 515178|C.1|South Africa|2020-07-08	0.0003913225	Africa
Africa|hCoV-19/South Africa/KRISP-0331/2020|EPI ISL 487302|B.1.1.206|South Africa|2020-06-24	Africa|hCoV-19/South Africa/LR00057/2020|EPI ISL 515178|C.1|South Africa|2020-07-08	0.0006714813	Africa
Africa|hCoV-19/South Africa/KRISP-0332/2020|EPI ISL 487303|C.1|South Africa|2020-06-24	Africa|hCoV-19/South Africa/LR00057/2020|EPI ISL 515178|C.1|South Africa|2020-07-08	0.0003531409	Africa
Africa|hCoV-19/South Africa/KRISP-0336/2020|EPI ISL 487304|B.1.1.273|South Africa|2020-06-18	Africa|hCoV-19/South Africa/LR00057/2020|EPI ISL 515178|C.1|South Africa|2020-07-08	0.0006944548	Africa
Africa|hCoV-19/South Africa/KRISP-0337/2020|EPI ISL 495517|B.1.1.273|South Africa|2020-06-18	Africa|hCoV-19/South Africa/LR00057/2020|EPI ISL 515178|C.1|South Africa|2020-07-08	0.0007036634	Africa
Africa|hCoV-19/South Africa/KRISP-0338/2020|EPI ISL 487305|B.1.1.273|South Africa|2020-06-18	Africa|hCoV-19/South Africa/LR00057/2020|EPI ISL 515178|C.1|South Africa|2020-07-08	0.0006649506	Africa
Africa|hCoV-19/South Africa/KRISP-0339/2020|EPI ISL 487306|B.1.1.273|South Africa|2020-06-18	Africa|hCoV-19/South Africa/LR00057/2020|EPI ISL 515178|C.1|South Africa|2020-07-08	0.0006780003	Africa
Africa|hCoV-19/South Africa/KRISP-0340/2020|EPI ISL 487307|B.1.1.273|South Africa|2020-06-17	Africa|hCoV-19/South Africa/LR00057/2020|EPI ISL 515178|C.1|South Africa|2020-07-08	0.0006722919	Africa
Africa|hCoV-19/South Africa/KRISP-0342/2020|EPI ISL 495518|B.1.1.206|South Africa|2020-06-18	Africa|hCoV-19/South Africa/LR00057/2020|EPI ISL 515178|C.1|South Africa|2020-07-08	0.0007492714	Africa
Africa|hCoV-19/South Africa/KRISP-0343/2020|EPI ISL 495519|H.1|South Africa|2020-06-18	Africa|hCoV-19/South Africa/LR00057/2020|EPI ISL 515178|C.1|South Africa|2020-07-08	0.0006262003	Africa
Africa|hCoV-19/South Africa/KRISP-0344/2020|EPI ISL 495520|C.1|South Africa|2020-06-20	Africa|hCoV-19/South Africa/LR00057/2020|EPI ISL 515178|C.1|South Africa|2020-07-08	0.0004166015	Africa
Africa|hCoV-19/South Africa/KRISP-0346/2020|EPI ISL 495521|B.1.140|South Africa|2020-06-18	Africa|hCoV-19/South Africa/LR00057/2020|EPI ISL 515178|C.1|South Africa|2020-07-08	0.0008417820	Africa
Africa|hCoV-19/South Africa/KRISP-0347/2020|EPI ISL 487308|B.1.1.206|South Africa|2020-06-18	Africa|hCoV-19/South Africa/LR00057/2020|EPI ISL 515178|C.1|South Africa|2020-07-08	0.0007292406	Africa
Africa|hCoV-19/South Africa/KRISP-0348/2020|EPI ISL 487309|B.1.144|South Africa|2020-06-18	Africa|hCoV-19/South Africa/LR00057/2020|EPI ISL 515178|C.1|South Africa|2020-07-08	0.0007827172	Africa
Africa|hCoV-19/South Africa/KRISP-0349/2020|EPI ISL 487310|B.1.1.206|South Africa|2020-06-17	Africa|hCoV-19/South Africa/LR00057/2020|EPI ISL 515178|C.1|South Africa|2020-07-08	0.0005948608	Africa
Africa|hCoV-19/South Africa/KRISP-0350/2020|EPI ISL 487311|B.1.1.206|South Africa|2020-06-17	Africa|hCoV-19/South Africa/LR00057/2020|EPI ISL 515178|C.1|South Africa|2020-07-08	0.0005902350	Africa
Africa|hCoV-19/South Africa/KRISP-0352/2020|EPI ISL 487312|B.1.1.206|South Africa|2020-06-17	Africa|hCoV-19/South Africa/LR00057/2020|EPI ISL 515178|C.1|South Africa|2020-07-08	0.0005902352	Africa
Africa|hCoV-19/South Africa/KRISP-0356/2020|EPI ISL 487313|B.1.5|South Africa|2020-06-25	Africa|hCoV-19/South Africa/LR00057/2020|EPI ISL 515178|C.1|South Africa|2020-07-08	0.0008382074	Africa
Africa|hCoV-19/South Africa/KRISP-0360/2020|EPI ISL 487314|C.1|South Africa|2020-06-19	Africa|hCoV-19/South Africa/LR00057/2020|EPI ISL 515178|C.1|South Africa|2020-07-08	0.0004165640	Africa
Africa|hCoV-19/South Africa/KRISP-0361/2020|EPI ISL 487315|B.1.1.206|South Africa|2020-06-18	Africa|hCoV-19/South Africa/LR00057/2020|EPI ISL 515178|C.1|South Africa|2020-07-08	0.0006072625	Africa
Africa|hCoV-19/South Africa/KRISP-0365/2020|EPI ISL 487316|B.1.1.84|South Africa|2020-06-25	Africa|hCoV-19/South Africa/LR00057/2020|EPI ISL 515178|C.1|South Africa|2020-07-08	0.0006249839	Africa
Africa|hCoV-19/South Africa/KRISP-0366/2020|EPI ISL 487317|B.1.1|South Africa|2020-06-18	Africa|hCoV-19/South Africa/LR00057/2020|EPI ISL 515178|C.1|South Africa|2020-07-08	0.0005351146	Africa
Africa|hCoV-19/South Africa/KRISP-0367/2020|EPI ISL 487318|B.1.1.273|South Africa|2020-06-25	Africa|hCoV-19/South Africa/LR00057/2020|EPI ISL 515178|C.1|South Africa|2020-07-08	0.0007291937	Africa
Africa|hCoV-19/South Africa/KRISP-0368/2020|EPI ISL 487319|B.1.1|South Africa|2020-06-18	Africa|hCoV-19/South Africa/LR00057/2020|EPI ISL 515178|C.1|South Africa|2020-07-08	0.0005555172	Africa
Africa|hCoV-19/South Africa/KRISP-0369/2020|EPI ISL 487320|B.1.1.84|South Africa|2020-06-25	Africa|hCoV-19/South Africa/LR00057/2020|EPI ISL 515178|C.1|South Africa|2020-07-08	0.0006249675	Africa
Africa|hCoV-19/South Africa/KRISP-0370/2020|EPI ISL 487321|B.1.140|South Africa|2020-06-25	Africa|hCoV-19/South Africa/LR00057/2020|EPI ISL 515178|C.1|South Africa|2020-07-08	0.0008336254	Africa
Africa|hCoV-19/South Africa/KRISP-0372/2020|EPI ISL 487323|B.1.106|South Africa|2020-06-19	Africa|hCoV-19/South Africa/LR00057/2020|EPI ISL 515178|C.1|South Africa|2020-07-08	0.0007344970	Africa
Africa|hCoV-19/South Africa/KRISP-0373/2020|EPI ISL 487324|B.1.106|South Africa|2020-06-19	Africa|hCoV-19/South Africa/LR00057/2020|EPI ISL 515178|C.1|South Africa|2020-07-08	0.0007640201	Africa
Africa|hCoV-19/South Africa/KRISP-0375/2020|EPI ISL 487325|B.1.140|South Africa|2020-06-25	Africa|hCoV-19/South Africa/LR00057/2020|EPI ISL 515178|C.1|South Africa|2020-07-08	0.0008353658	Africa
Africa|hCoV-19/South Africa/KRISP-0376/2020|EPI ISL 487326|B.1.5|South Africa|2020-06-22	Africa|hCoV-19/South Africa/LR00057/2020|EPI ISL 515178|C.1|South Africa|2020-07-08	0.0006607038	Africa
Africa|hCoV-19/South Africa/KRISP-0377/2020|EPI ISL 495522|B.1.1|South Africa|2020-06-22	Africa|hCoV-19/South Africa/LR00057/2020|EPI ISL 515178|C.1|South Africa|2020-07-08	0.0005759781	Africa
Africa|hCoV-19/South Africa/KRISP-0378/2020|EPI ISL 487327|B.1.1.84|South Africa|2020-06-22	Africa|hCoV-19/South Africa/LR00057/2020|EPI ISL 515178|C.1|South Africa|2020-07-08	0.0006444770	Africa
Africa|hCoV-19/South Africa/KRISP-0380/2020|EPI ISL 487328|B.1.1.84|South Africa|2020-06-25	Africa|hCoV-19/South Africa/LR00057/2020|EPI ISL 515178|C.1|South Africa|2020-07-08	0.0005902352	Africa
Africa|hCoV-19/South Africa/KRISP-0382/2020|EPI ISL 495523|B.1.140|South Africa|2020-06-25	Africa|hCoV-19/South Africa/LR00057/2020|EPI ISL 515178|C.1|South Africa|2020-07-08	0.0008199075	Africa
Africa|hCoV-19/South Africa/KRISP-0383/2020|EPI ISL 495524|B.1.140|South Africa|2020-06-25	Africa|hCoV-19/South Africa/LR00057/2020|EPI ISL 515178|C.1|South Africa|2020-07-08	0.0009748304	Africa
Africa|hCoV-19/South Africa/KRISP-0384/2020|EPI ISL 495525|B.1.140|South Africa|2020-06-25	Africa|hCoV-19/South Africa/LR00057/2020|EPI ISL 515178|C.1|South Africa|2020-07-08	0.0008125887	Africa
Africa|hCoV-19/South Africa/KRISP-0386/2020|EPI ISL 487329|B.1.1.62|South Africa|2020-07-01	Africa|hCoV-19/South Africa/LR00057/2020|EPI ISL 515178|C.1|South Africa|2020-07-08	0.0005902879	Africa
Africa|hCoV-19/South Africa/KRISP-0387/2020|EPI ISL 487330|B.1.1.99|South Africa|2020-07-01	Africa|hCoV-19/South Africa/LR00057/2020|EPI ISL 515178|C.1|South Africa|2020-07-08	0.0006597179	Africa
Africa|hCoV-19/South Africa/KRISP-0388/2020|EPI ISL 487331|B.1.140|South Africa|2020-07-01	Africa|hCoV-19/South Africa/LR00057/2020|EPI ISL 515178|C.1|South Africa|2020-07-08	0.0008000610	Africa
Africa|hCoV-19/South Africa/KRISP-0389/2020|EPI ISL 487332|C.9|South Africa|2020-07-01	Africa|hCoV-19/South Africa/LR00057/2020|EPI ISL 515178|C.1|South Africa|2020-07-08	0.0005208081	Africa
Africa|hCoV-19/South Africa/KRISP-0390/2020|EPI ISL 487333|C.2|South Africa|2020-07-01	Africa|hCoV-19/South Africa/LR00057/2020|EPI ISL 515178|C.1|South Africa|2020-07-08	0.0005208081	Africa
Africa|hCoV-19/South Africa/KRISP-0391/2020|EPI ISL 487334|B.1.1.206|South Africa|2020-07-01	Africa|hCoV-19/South Africa/LR00057/2020|EPI ISL 515178|C.1|South Africa|2020-07-08	0.0005902352	Africa
Africa|hCoV-19/South Africa/KRISP-0392/2020|EPI ISL 487335|B.1.5.19|South Africa|2020-07-01	Africa|hCoV-19/South Africa/LR00057/2020|EPI ISL 515178|C.1|South Africa|2020-07-08	0.0006127683	Africa
Africa|hCoV-19/South Africa/KRISP-0393/2020|EPI ISL 487336|C.6|South Africa|2020-07-01	Africa|hCoV-19/South Africa/LR00057/2020|EPI ISL 515178|C.1|South Africa|2020-07-08	0.0004513174	Africa
Africa|hCoV-19/South Africa/KRISP-0394/2020|EPI ISL 487337|B.1.5.19|South Africa|2020-07-01	Africa|hCoV-19/South Africa/LR00057/2020|EPI ISL 515178|C.1|South Africa|2020-07-08	0.0007292578	Africa
Africa|hCoV-19/South Africa/KRISP-0395/2020|EPI ISL 487338|C.2|South Africa|2020-07-01	Africa|hCoV-19/South Africa/LR00057/2020|EPI ISL 515178|C.1|South Africa|2020-07-08	0.0004860555	Africa
Africa|hCoV-19/South Africa/KRISP-0396/2020|EPI ISL 487339|C.1|South Africa|2020-07-01	Africa|hCoV-19/South Africa/LR00057/2020|EPI ISL 515178|C.1|South Africa|2020-07-08	0.0003820599	Africa
Africa|hCoV-19/South Africa/KRISP-0397/2020|EPI ISL 487340|B.1.5|South Africa|2020-07-01	Africa|hCoV-19/South Africa/LR00057/2020|EPI ISL 515178|C.1|South Africa|2020-07-08	0.0007292604	Africa
Africa|hCoV-19/South Africa/KRISP-0398/2020|EPI ISL 487341|B.1.1.206|South Africa|2020-07-01	Africa|hCoV-19/South Africa/LR00057/2020|EPI ISL 515178|C.1|South Africa|2020-07-08	0.0006337307	Africa
Africa|hCoV-19/South Africa/KRISP-04/2020|EPI ISL 436684|B.1.1.273|South Africa|2020-03-31	Africa|hCoV-19/South Africa/LR00057/2020|EPI ISL 515178|C.1|South Africa|2020-07-08	0.0005917146	Africa
Africa|hCoV-19/South Africa/KRISP-0402/2020|EPI ISL 495527|B.1.140|South Africa|2020-06-23	Africa|hCoV-19/South Africa/LR00057/2020|EPI ISL 515178|C.1|South Africa|2020-07-08	0.0008704547	Africa
Africa|hCoV-19/South Africa/KRISP-0403/2020|EPI ISL 495528|C.1|South Africa|2020-06-23	Africa|hCoV-19/South Africa/LR00057/2020|EPI ISL 515178|C.1|South Africa|2020-07-08	0.0003146971	Africa
Africa|hCoV-19/South Africa/KRISP-0404/2020|EPI ISL 495529|B.1.1.206|South Africa|2020-06-24	Africa|hCoV-19/South Africa/LR00057/2020|EPI ISL 515178|C.1|South Africa|2020-07-08	0.0006249956	Africa
Africa|hCoV-19/South Africa/KRISP-0405/2020|EPI ISL 495530|B.1.140|South Africa|2020-06-23	Africa|hCoV-19/South Africa/LR00057/2020|EPI ISL 515178|C.1|South Africa|2020-07-08	0.0008683988	Africa
Africa|hCoV-19/South Africa/KRISP-0406/2020|EPI ISL 495531|B.1.1.206|South Africa|2020-06-22	Africa|hCoV-19/South Africa/LR00057/2020|EPI ISL 515178|C.1|South Africa|2020-07-08	0.0006741871	Africa
Africa|hCoV-19/South Africa/KRISP-0407/2020|EPI ISL 495532|B.1.5|South Africa|2020-06-24	Africa|hCoV-19/South Africa/LR00057/2020|EPI ISL 515178|C.1|South Africa|2020-07-08	0.0006684335	Africa
Africa|hCoV-19/South Africa/KRISP-0408/2020|EPI ISL 495533|B.1.140|South Africa|2020-06-23	Africa|hCoV-19/South Africa/LR00057/2020|EPI ISL 515178|C.1|South Africa|2020-07-08	0.0007886541	Africa
Africa|hCoV-19/South Africa/KRISP-0409/2020|EPI ISL 495534|C.1|South Africa|2020-06-23	Africa|hCoV-19/South Africa/LR00057/2020|EPI ISL 515178|C.1|South Africa|2020-07-08	0.0003124030	Africa
Africa|hCoV-19/South Africa/KRISP-0410/2020|EPI ISL 495535|B.1.140|South Africa|2020-07-02	Africa|hCoV-19/South Africa/LR00057/2020|EPI ISL 515178|C.1|South Africa|2020-07-08	0.0008336253	Africa
Africa|hCoV-19/South Africa/KRISP-0411/2020|EPI ISL 495536|B.1.1.206|South Africa|2020-07-02	Africa|hCoV-19/South Africa/LR00057/2020|EPI ISL 515178|C.1|South Africa|2020-07-08	0.0006944856	Africa
Africa|hCoV-19/South Africa/KRISP-0412/2020|EPI ISL 495537|B.1.1.206|South Africa|2020-07-02	Africa|hCoV-19/South Africa/LR00057/2020|EPI ISL 515178|C.1|South Africa|2020-07-08	0.0007292250	Africa
Africa|hCoV-19/South Africa/KRISP-0413/2020|EPI ISL 495538|B.1.1.40|South Africa|2020-07-02	Africa|hCoV-19/South Africa/LR00057/2020|EPI ISL 515178|C.1|South Africa|2020-07-08	0.0006944854	Africa
Africa|hCoV-19/South Africa/KRISP-0414/2020|EPI ISL 495539|B.1.140|South Africa|2020-07-02	Africa|hCoV-19/South Africa/LR00057/2020|EPI ISL 515178|C.1|South Africa|2020-07-08	0.0007640903	Africa
Africa|hCoV-19/South Africa/KRISP-0415/2020|EPI ISL 495540|B.1.140|South Africa|2020-07-02	Africa|hCoV-19/South Africa/LR00057/2020|EPI ISL 515178|C.1|South Africa|2020-07-08	0.0007988382	Africa
Africa|hCoV-19/South Africa/KRISP-0417/2020|EPI ISL 495541|B.1.1.62|South Africa|2020-07-02	Africa|hCoV-19/South Africa/LR00057/2020|EPI ISL 515178|C.1|South Africa|2020-07-08	0.0006597771	Africa
Africa|hCoV-19/South Africa/KRISP-0418/2020|EPI ISL 495542|B.1.1.206|South Africa|2020-07-02	Africa|hCoV-19/South Africa/LR00057/2020|EPI ISL 515178|C.1|South Africa|2020-07-08	0.0007639472	Africa
Africa|hCoV-19/South Africa/KRISP-0420/2020|EPI ISL 495543|C.9|South Africa|2020-07-01	Africa|hCoV-19/South Africa/LR00057/2020|EPI ISL 515178|C.1|South Africa|2020-07-08	0.0005218768	Africa
Africa|hCoV-19/South Africa/KRISP-0421/2020|EPI ISL 495544|B.1.1|South Africa|2020-07-01	Africa|hCoV-19/South Africa/LR00057/2020|EPI ISL 515178|C.1|South Africa|2020-07-08	0.0006615001	Africa
Africa|hCoV-19/South Africa/KRISP-0423/2020|EPI ISL 495545|B.1.140|South Africa|2020-07-01	Africa|hCoV-19/South Africa/LR00057/2020|EPI ISL 515178|C.1|South Africa|2020-07-08	0.0007426160	Africa
Africa|hCoV-19/South Africa/KRISP-0426/2020|EPI ISL 495546|B.1.1.206|South Africa|2020-07-01	Africa|hCoV-19/South Africa/LR00057/2020|EPI ISL 515178|C.1|South Africa|2020-07-08	0.0007294855	Africa
Africa|hCoV-19/South Africa/KRISP-0436/2020|EPI ISL 498055|B.1.1|South Africa|2020-07-01	Africa|hCoV-19/South Africa/LR00057/2020|EPI ISL 515178|C.1|South Africa|2020-07-08	0.0006944853	Africa
Africa|hCoV-19/South Africa/KRISP-0445/2020|EPI ISL 498058|H.1|South Africa|2020-06-30	Africa|hCoV-19/South Africa/LR00057/2020|EPI ISL 515178|C.1|South Africa|2020-07-08	0.0006009380	Africa
Africa|hCoV-19/South Africa/KRISP-0446/2020|EPI ISL 498059|B.1.5|South Africa|2020-06-30	Africa|hCoV-19/South Africa/LR00057/2020|EPI ISL 515178|C.1|South Africa|2020-07-08	0.0006016323	Africa
Africa|hCoV-19/South Africa/KRISP-045/2020|EPI ISL 436686|B.1.1.1|South Africa|2020-03-27	Africa|hCoV-19/South Africa/LR00057/2020|EPI ISL 515178|C.1|South Africa|2020-07-08	0.0003471219	Africa
Africa|hCoV-19/South Africa/KRISP-0458/2020|EPI ISL 495549|B.1.1|South Africa|2020-07-02	Africa|hCoV-19/South Africa/LR00057/2020|EPI ISL 515178|C.1|South Africa|2020-07-08	0.0006623367	Africa
Africa|hCoV-19/South Africa/KRISP-0460/2020|EPI ISL 495550|B.1.106|South Africa|2020-07-02	Africa|hCoV-19/South Africa/LR00057/2020|EPI ISL 515178|C.1|South Africa|2020-07-08	0.0007296403	Africa
Africa|hCoV-19/South Africa/KRISP-0462/2020|EPI ISL 495552|B.1.106|South Africa|2020-07-02	Africa|hCoV-19/South Africa/LR00057/2020|EPI ISL 515178|C.1|South Africa|2020-07-08	0.0007350788	Africa
Africa|hCoV-19/South Africa/KRISP-0464/2020|EPI ISL 495553|B.1.5|South Africa|2020-06-30	Africa|hCoV-19/South Africa/LR00057/2020|EPI ISL 515178|C.1|South Africa|2020-07-08	0.0007250458	Africa
Africa|hCoV-19/South Africa/KRISP-0469/2020|EPI ISL 495555|H.1|South Africa|2020-07-06	Africa|hCoV-19/South Africa/LR00057/2020|EPI ISL 515178|C.1|South Africa|2020-07-08	0.0006324757	Africa
Africa|hCoV-19/South Africa/KRISP-0474/2020|EPI ISL 495557|H.1|South Africa|2020-07-06	Africa|hCoV-19/South Africa/LR00057/2020|EPI ISL 515178|C.1|South Africa|2020-07-08	0.0006250105	Africa
Africa|hCoV-19/South Africa/KRISP-0475/2020|EPI ISL 495558|H.1|South Africa|2020-07-06	Africa|hCoV-19/South Africa/LR00057/2020|EPI ISL 515178|C.1|South Africa|2020-07-08	0.0006296009	Africa
Africa|hCoV-19/South Africa/KRISP-0478/2020|EPI ISL 495559|B.1.1|South Africa|2020-07-05	Africa|hCoV-19/South Africa/LR00057/2020|EPI ISL 515178|C.1|South Africa|2020-07-08	0.0005215885	Africa
Africa|hCoV-19/South Africa/KRISP-0485/2020|EPI ISL 495561|B.1.1.206|South Africa|2020-07-03	Africa|hCoV-19/South Africa/LR00057/2020|EPI ISL 515178|C.1|South Africa|2020-07-08	0.0005939048	Africa
Africa|hCoV-19/South Africa/KRISP-0487/2020|EPI ISL 495562|B.1.106|South Africa|2020-07-03	Africa|hCoV-19/South Africa/LR00057/2020|EPI ISL 515178|C.1|South Africa|2020-07-08	0.0008683177	Africa
Africa|hCoV-19/South Africa/KRISP-0489/2020|EPI ISL 498060|B.1.1.206|South Africa|2020-07-09	Africa|hCoV-19/South Africa/LR00057/2020|EPI ISL 515178|C.1|South Africa|2020-07-08	0.0005919610	Africa
Africa|hCoV-19/South Africa/KRISP-0490/2020|EPI ISL 498061|B.1.1.206|South Africa|2020-07-09	Africa|hCoV-19/South Africa/LR00057/2020|EPI ISL 515178|C.1|South Africa|2020-07-08	0.0006249676	Africa
Africa|hCoV-19/South Africa/KRISP-0491/2020|EPI ISL 498062|B.1.1.273|South Africa|2020-07-07	Africa|hCoV-19/South Africa/LR00057/2020|EPI ISL 515178|C.1|South Africa|2020-07-08	0.0007639500	Africa
Africa|hCoV-19/South Africa/KRISP-0492/2020|EPI ISL 498063|B.1.1.273|South Africa|2020-07-07	Africa|hCoV-19/South Africa/LR00057/2020|EPI ISL 515178|C.1|South Africa|2020-07-08	0.0007703340	Africa
Africa|hCoV-19/South Africa/KRISP-0493/2020|EPI ISL 498064|B.1.1.67|South Africa|2020-07-07	Africa|hCoV-19/South Africa/LR00057/2020|EPI ISL 515178|C.1|South Africa|2020-07-08	0.0006636341	Africa
Africa|hCoV-19/South Africa/KRISP-0494/2020|EPI ISL 498065|B.1.1.206|South Africa|2020-07-09	Africa|hCoV-19/South Africa/LR00057/2020|EPI ISL 515178|C.1|South Africa|2020-07-08	0.0006597016	Africa
Africa|hCoV-19/South Africa/KRISP-0497/2020|EPI ISL 498066|B.1.1.206|South Africa|2020-07-09	Africa|hCoV-19/South Africa/LR00057/2020|EPI ISL 515178|C.1|South Africa|2020-07-08	0.0006597018	Africa
Africa|hCoV-19/South Africa/KRISP-0498/2020|EPI ISL 498067|B.1|South Africa|2020-07-10	Africa|hCoV-19/South Africa/LR00057/2020|EPI ISL 515178|C.1|South Africa|2020-07-08	0.0009030909	Africa
Africa|hCoV-19/South Africa/KRISP-0500/2020|EPI ISL 498068|B.1.1|South Africa|2020-07-07	Africa|hCoV-19/South Africa/LR00057/2020|EPI ISL 515178|C.1|South Africa|2020-07-08	0.0006178885	Africa
Africa|hCoV-19/South Africa/KRISP-0501/2020|EPI ISL 498069|B.1.5|South Africa|2020-07-11	Africa|hCoV-19/South Africa/LR00057/2020|EPI ISL 515178|C.1|South Africa|2020-07-08	0.0007640555	Africa
Africa|hCoV-19/South Africa/KRISP-0502/2020|EPI ISL 498070|B.1.1.273|South Africa|2020-07-11	Africa|hCoV-19/South Africa/LR00057/2020|EPI ISL 515178|C.1|South Africa|2020-07-08	0.0007996080	Africa
Africa|hCoV-19/South Africa/KRISP-0503/2020|EPI ISL 498071|B.1.1.273|South Africa|2020-07-11	Africa|hCoV-19/South Africa/LR00057/2020|EPI ISL 515178|C.1|South Africa|2020-07-08	0.0009030694	Africa
Africa|hCoV-19/South Africa/KRISP-0526/2020|EPI ISL 498072|B.1.5.19|South Africa|2020-07-13	Africa|hCoV-19/South Africa/LR00057/2020|EPI ISL 515178|C.1|South Africa|2020-07-08	0.0007640345	Africa
Africa|hCoV-19/South Africa/KRISP-0527/2020|EPI ISL 498073|B.1.140|South Africa|2020-07-14	Africa|hCoV-19/South Africa/LR00057/2020|EPI ISL 515178|C.1|South Africa|2020-07-08	0.0009726436	Africa
Africa|hCoV-19/South Africa/KRISP-0529/2020|EPI ISL 498074|C.1|South Africa|2020-07-13	Africa|hCoV-19/South Africa/LR00057/2020|EPI ISL 515178|C.1|South Africa|2020-07-08	0.0003124035	Africa
Africa|hCoV-19/South Africa/KRISP-0531/2020|EPI ISL 498075|B.1.5|South Africa|2020-07-14	Africa|hCoV-19/South Africa/LR00057/2020|EPI ISL 515178|C.1|South Africa|2020-07-08	0.0008683385	Africa
Africa|hCoV-19/South Africa/KRISP-0534/2020|EPI ISL 498077|B.1.5|South Africa|2020-07-14	Africa|hCoV-19/South Africa/LR00057/2020|EPI ISL 515178|C.1|South Africa|2020-07-08	0.0008683989	Africa
Africa|hCoV-19/South Africa/KRISP-0535/2020|EPI ISL 498078|B.1.1.206|South Africa|2020-07-08	Africa|hCoV-19/South Africa/LR00057/2020|EPI ISL 515178|C.1|South Africa|2020-07-08	0.0007987276	Africa
Africa|hCoV-19/South Africa/KRISP-0536/2020|EPI ISL 498079|B.1.1|South Africa|2020-07-14	Africa|hCoV-19/South Africa/LR00057/2020|EPI ISL 515178|C.1|South Africa|2020-07-08	0.0006944999	Africa
Africa|hCoV-19/South Africa/KRISP-0538/2020|EPI ISL 498080|B.1.1.254|South Africa|2020-07-14	Africa|hCoV-19/South Africa/LR00057/2020|EPI ISL 515178|C.1|South Africa|2020-07-08	0.0006303062	Africa
Africa|hCoV-19/South Africa/KRISP-0539/2020|EPI ISL 498081|B.1.1.206|South Africa|2020-07-07	Africa|hCoV-19/South Africa/LR00057/2020|EPI ISL 515178|C.1|South Africa|2020-07-08	0.0006944687	Africa
Africa|hCoV-19/South Africa/KRISP-0540/2020|EPI ISL 498082|B.1.1|South Africa|2020-07-14	Africa|hCoV-19/South Africa/LR00057/2020|EPI ISL 515178|C.1|South Africa|2020-07-08	0.0006249958	Africa
Africa|hCoV-19/South Africa/KRISP-0541/2020|EPI ISL 498083|B.1.1.206|South Africa|2020-07-14	Africa|hCoV-19/South Africa/LR00057/2020|EPI ISL 515178|C.1|South Africa|2020-07-08	0.0007384405	Africa
Africa|hCoV-19/South Africa/KRISP-0543/2020|EPI ISL 498084|C.2|South Africa|2020-07-12	Africa|hCoV-19/South Africa/LR00057/2020|EPI ISL 515178|C.1|South Africa|2020-07-08	0.0006597164	Africa
Africa|hCoV-19/South Africa/KRISP-0544/2020|EPI ISL 498085|B.1.1.206|South Africa|2020-07-13	Africa|hCoV-19/South Africa/LR00057/2020|EPI ISL 515178|C.1|South Africa|2020-07-08	0.0006977981	Africa
Africa|hCoV-19/South Africa/KRISP-0545/2020|EPI ISL 498086|B.1.1.273|South Africa|2020-07-14	Africa|hCoV-19/South Africa/LR00057/2020|EPI ISL 515178|C.1|South Africa|2020-07-08	0.0007986927	Africa
Africa|hCoV-19/South Africa/KRISP-0548/2020|EPI ISL 498087|B.1.1.273|South Africa|2020-07-15	Africa|hCoV-19/South Africa/LR00057/2020|EPI ISL 515178|C.1|South Africa|2020-07-08	0.0007291921	Africa
Africa|hCoV-19/South Africa/KRISP-0549/2020|EPI ISL 498088|B.1.140|South Africa|2020-07-15	Africa|hCoV-19/South Africa/LR00057/2020|EPI ISL 515178|C.1|South Africa|2020-07-08	0.0008336252	Africa
Africa|hCoV-19/South Africa/KRISP-0550/2020|EPI ISL 498089|B.1.1.34|South Africa|2020-07-15	Africa|hCoV-19/South Africa/LR00057/2020|EPI ISL 515178|C.1|South Africa|2020-07-08	0.0007640532	Africa
Africa|hCoV-19/South Africa/KRISP-0551/2020|EPI ISL 498090|H.1|South Africa|2020-07-14	Africa|hCoV-19/South Africa/LR00057/2020|EPI ISL 515178|C.1|South Africa|2020-07-08	0.0006250109	Africa
Africa|hCoV-19/South Africa/KRISP-0552/2020|EPI ISL 498091|H.1|South Africa|2020-07-14	Africa|hCoV-19/South Africa/LR00057/2020|EPI ISL 515178|C.1|South Africa|2020-07-08	0.0006250109	Africa
Africa|hCoV-19/South Africa/KRISP-0553/2020|EPI ISL 498092|H.1|South Africa|2020-07-14	Africa|hCoV-19/South Africa/LR00057/2020|EPI ISL 515178|C.1|South Africa|2020-07-08	0.0006281293	Africa
Africa|hCoV-19/South Africa/KRISP-0554/2020|EPI ISL 498093|B.1.1|South Africa|2020-07-14	Africa|hCoV-19/South Africa/LR00057/2020|EPI ISL 515178|C.1|South Africa|2020-07-08	0.0005939668	Africa
Africa|hCoV-19/South Africa/KRISP-0555/2020|EPI ISL 498094|B.1.140|South Africa|2020-07-15	Africa|hCoV-19/South Africa/LR00057/2020|EPI ISL 515178|C.1|South Africa|2020-07-08	0.0008683600	Africa
Africa|hCoV-19/South Africa/KRISP-0556/2020|EPI ISL 498095|B.1.1.273|South Africa|2020-07-15	Africa|hCoV-19/South Africa/LR00057/2020|EPI ISL 515178|C.1|South Africa|2020-07-08	0.0007292099	Africa
Africa|hCoV-19/South Africa/KRISP-0557/2020|EPI ISL 498096|C.1|South Africa|2020-07-14	Africa|hCoV-19/South Africa/LR00057/2020|EPI ISL 515178|C.1|South Africa|2020-07-08	0.0003819298	Africa
Africa|hCoV-19/South Africa/KRISP-0558/2020|EPI ISL 498097|B.1.1.206|South Africa|2020-07-15	Africa|hCoV-19/South Africa/LR00057/2020|EPI ISL 515178|C.1|South Africa|2020-07-08	0.0006944854	Africa
Africa|hCoV-19/South Africa/KRISP-0559/2020|EPI ISL 498098|B.1.1.206|South Africa|2020-07-14	Africa|hCoV-19/South Africa/LR00057/2020|EPI ISL 515178|C.1|South Africa|2020-07-08	0.0007292248	Africa
Africa|hCoV-19/South Africa/KRISP-0560/2020|EPI ISL 498099|B.1.1|South Africa|2020-07-15	Africa|hCoV-19/South Africa/LR00057/2020|EPI ISL 515178|C.1|South Africa|2020-07-08	0.0005902350	Africa
Africa|hCoV-19/South Africa/KRISP-0561/2020|EPI ISL 498100|H.1|South Africa|2020-07-15	Africa|hCoV-19/South Africa/LR00057/2020|EPI ISL 515178|C.1|South Africa|2020-07-08	0.0006597474	Africa
Africa|hCoV-19/South Africa/KRISP-0562/2020|EPI ISL 498101|B.1.140|South Africa|2020-07-15	Africa|hCoV-19/South Africa/LR00057/2020|EPI ISL 515178|C.1|South Africa|2020-07-08	0.0007988383	Africa
Africa|hCoV-19/South Africa/KRISP-0564/2020|EPI ISL 498103|B.1.1|South Africa|2020-07-15	Africa|hCoV-19/South Africa/LR00057/2020|EPI ISL 515178|C.1|South Africa|2020-07-08	0.0005207739	Africa
Africa|hCoV-19/South Africa/KRISP-0565/2020|EPI ISL 498104|C.2|South Africa|2020-07-14	Africa|hCoV-19/South Africa/LR00057/2020|EPI ISL 515178|C.1|South Africa|2020-07-08	0.0005207846	Africa
Africa|hCoV-19/South Africa/KRISP-0567/2020|EPI ISL 498105|B.1.1.206|South Africa|2020-07-15	Africa|hCoV-19/South Africa/LR00057/2020|EPI ISL 515178|C.1|South Africa|2020-07-08	0.0006639126	Africa
Africa|hCoV-19/South Africa/KRISP-0568/2020|EPI ISL 498106|B.1.1|South Africa|2020-07-15	Africa|hCoV-19/South Africa/LR00057/2020|EPI ISL 515178|C.1|South Africa|2020-07-08	0.0005902349	Africa
Africa|hCoV-19/South Africa/KRISP-0569/2020|EPI ISL 498107|B.1.1.206|South Africa|2020-07-15	Africa|hCoV-19/South Africa/LR00057/2020|EPI ISL 515178|C.1|South Africa|2020-07-08	0.0006289412	Africa
Africa|hCoV-19/South Africa/KRISP-0570/2020|EPI ISL 498108|B.1.1.56|South Africa|2020-07-02	Africa|hCoV-19/South Africa/LR00057/2020|EPI ISL 515178|C.1|South Africa|2020-07-08	0.0006945312	Africa
Africa|hCoV-19/South Africa/KRISP-0571/2020|EPI ISL 498109|B.1.1.56|South Africa|2020-07-14	Africa|hCoV-19/South Africa/LR00057/2020|EPI ISL 515178|C.1|South Africa|2020-07-08	0.0006250239	Africa
Africa|hCoV-19/South Africa/KRISP-0572/2020|EPI ISL 498110|B.1.5|South Africa|2020-07-13	Africa|hCoV-19/South Africa/LR00057/2020|EPI ISL 515178|C.1|South Africa|2020-07-08	0.0008336049	Africa
Africa|hCoV-19/South Africa/KRISP-0573/2020|EPI ISL 498111|B.1.1.206|South Africa|2020-07-14	Africa|hCoV-19/South Africa/LR00057/2020|EPI ISL 515178|C.1|South Africa|2020-07-08	0.0007292251	Africa
Africa|hCoV-19/South Africa/KRISP-0574/2020|EPI ISL 498112|B.1.1.206|South Africa|2020-07-15	Africa|hCoV-19/South Africa/LR00057/2020|EPI ISL 515178|C.1|South Africa|2020-07-08	0.0007640004	Africa
Africa|hCoV-19/South Africa/KRISP-0575/2020|EPI ISL 498113|B.1.1.206|South Africa|2020-07-13	Africa|hCoV-19/South Africa/LR00057/2020|EPI ISL 515178|C.1|South Africa|2020-07-08	0.0007292251	Africa
Africa|hCoV-19/South Africa/KRISP-0576/2020|EPI ISL 498114|B.1.1.206|South Africa|2020-07-07	Africa|hCoV-19/South Africa/LR00057/2020|EPI ISL 515178|C.1|South Africa|2020-07-08	0.0006249677	Africa
Africa|hCoV-19/South Africa/KRISP-0577/2020|EPI ISL 498115|B.1.1.56|South Africa|2020-07-09	Africa|hCoV-19/South Africa/LR00057/2020|EPI ISL 515178|C.1|South Africa|2020-07-08	0.0007640004	Africa
Africa|hCoV-19/South Africa/KRISP-0578/2020|EPI ISL 498116|B.1.1.206|South Africa|2020-07-09	Africa|hCoV-19/South Africa/LR00057/2020|EPI ISL 515178|C.1|South Africa|2020-07-08	0.0006597179	Africa
Africa|hCoV-19/South Africa/KRISP-0579/2020|EPI ISL 498117|B.1.1.273|South Africa|2020-07-08	Africa|hCoV-19/South Africa/LR00057/2020|EPI ISL 515178|C.1|South Africa|2020-07-08	0.0007639844	Africa
Africa|hCoV-19/South Africa/KRISP-0580/2020|EPI ISL 498118|B.1.1.206|South Africa|2020-07-07	Africa|hCoV-19/South Africa/LR00057/2020|EPI ISL 515178|C.1|South Africa|2020-07-08	0.0006597178	Africa
Africa|hCoV-19/South Africa/KRISP-0581/2020|EPI ISL 498119|B.1.1.273|South Africa|2020-07-09	Africa|hCoV-19/South Africa/LR00057/2020|EPI ISL 515178|C.1|South Africa|2020-07-08	0.0006944544	Africa
Africa|hCoV-19/South Africa/KRISP-0584/2020|EPI ISL 498122|B.1|South Africa|2020-07-07	Africa|hCoV-19/South Africa/LR00057/2020|EPI ISL 515178|C.1|South Africa|2020-07-08	0.0007640375	Africa
Africa|hCoV-19/South Africa/KRISP-0585/2020|EPI ISL 498123|B.1.140|South Africa|2020-07-08	Africa|hCoV-19/South Africa/LR00057/2020|EPI ISL 515178|C.1|South Africa|2020-07-08	0.0009031133	Africa
Africa|hCoV-19/South Africa/KRISP-0586/2020|EPI ISL 498124|B.1.1.273|South Africa|2020-07-08	Africa|hCoV-19/South Africa/LR00057/2020|EPI ISL 515178|C.1|South Africa|2020-07-08	0.0007292251	Africa
Africa|hCoV-19/South Africa/KRISP-0587/2020|EPI ISL 498125|B.1.1.56|South Africa|2020-07-09	Africa|hCoV-19/South Africa/LR00057/2020|EPI ISL 515178|C.1|South Africa|2020-07-08	0.0007292251	Africa
Africa|hCoV-19/South Africa/KRISP-0588/2020|EPI ISL 498126|B.1.140|South Africa|2020-07-08	Africa|hCoV-19/South Africa/LR00057/2020|EPI ISL 515178|C.1|South Africa|2020-07-08	0.0008683389	Africa
Africa|hCoV-19/South Africa/KRISP-06/2020|EPI ISL 421573|B.6|South Africa|2020-03-31	Africa|hCoV-19/South Africa/LR00057/2020|EPI ISL 515178|C.1|South Africa|2020-07-08	0.0008368919	Africa
Africa|hCoV-19/South Africa/KRISP-07/2020|EPI ISL 421574|B.1.106|South Africa|2020-04-01	Africa|hCoV-19/South Africa/LR00057/2020|EPI ISL 515178|C.1|South Africa|2020-07-08	0.0006597860	Africa
Africa|hCoV-19/South Africa/KRISP-101/2020|EPI ISL 455631|B.1.5|South Africa|2020-04-30	Africa|hCoV-19/South Africa/LR00057/2020|EPI ISL 515178|C.1|South Africa|2020-07-08	0.0006597636	Africa
Africa|hCoV-19/South Africa/KRISP-102/2020|EPI ISL 455632|B.1.1|South Africa|2020-04-30	Africa|hCoV-19/South Africa/LR00057/2020|EPI ISL 515178|C.1|South Africa|2020-07-08	0.0005555036	Africa
Africa|hCoV-19/South Africa/KRISP-103/2020|EPI ISL 455633|B.1.106|South Africa|2020-04-30	Africa|hCoV-19/South Africa/LR00057/2020|EPI ISL 515178|C.1|South Africa|2020-07-08	0.0007650813	Africa
Africa|hCoV-19/South Africa/KRISP-104/2020|EPI ISL 455634|B.1.106|South Africa|2020-05-01	Africa|hCoV-19/South Africa/LR00057/2020|EPI ISL 515178|C.1|South Africa|2020-07-08	0.0007897408	Africa
Africa|hCoV-19/South Africa/KRISP-105/2020|EPI ISL 455635|B.1.106|South Africa|2020-05-05	Africa|hCoV-19/South Africa/LR00057/2020|EPI ISL 515178|C.1|South Africa|2020-07-08	0.0007663349	Africa
Africa|hCoV-19/South Africa/KRISP-106/2020|EPI ISL 455636|B.1.106|South Africa|2020-03-31	Africa|hCoV-19/South Africa/LR00057/2020|EPI ISL 515178|C.1|South Africa|2020-07-08	0.0006945025	Africa
Africa|hCoV-19/South Africa/KRISP-108/2020|EPI ISL 455638|B.1|South Africa|2020-05-04	Africa|hCoV-19/South Africa/LR00057/2020|EPI ISL 515178|C.1|South Africa|2020-07-08	0.0007912939	Africa
Africa|hCoV-19/South Africa/KRISP-109/2020|EPI ISL 455639|B.1.1.57|South Africa|2020-03-31	Africa|hCoV-19/South Africa/LR00057/2020|EPI ISL 515178|C.1|South Africa|2020-07-08	0.0006249965	Africa
Africa|hCoV-19/South Africa/KRISP-K000566/2020|EPI ISL 509223|B.1.1.206|South Africa|2020-07-13	Africa|hCoV-19/South Africa/LR00057/2020|EPI ISL 515178|C.1|South Africa|2020-07-08	0.0006597179	Africa
Africa|hCoV-19/South Africa/KRISP-K000567/2020|EPI ISL 509224|B.1.1.62|South Africa|2020-07-13	Africa|hCoV-19/South Africa/LR00057/2020|EPI ISL 515178|C.1|South Africa|2020-07-08	0.0006598458	Africa
Africa|hCoV-19/South Africa/KRISP-K000568/2020|EPI ISL 509225|B.1.1.206|South Africa|2020-07-11	Africa|hCoV-19/South Africa/LR00057/2020|EPI ISL 515178|C.1|South Africa|2020-07-08	0.0006597475	Africa
Africa|hCoV-19/South Africa/KRISP-K000569/2020|EPI ISL 509226|H.1|South Africa|2020-07-11	Africa|hCoV-19/South Africa/LR00057/2020|EPI ISL 515178|C.1|South Africa|2020-07-08	0.0007292754	Africa
Africa|hCoV-19/South Africa/KRISP-K000571/2020|EPI ISL 509227|B.1.1.99|South Africa|2020-07-13	Africa|hCoV-19/South Africa/LR00057/2020|EPI ISL 515178|C.1|South Africa|2020-07-08	0.0005577495	Africa
Africa|hCoV-19/South Africa/KRISP-K000572/2020|EPI ISL 509228|B.1.1.206|South Africa|2020-07-13	Africa|hCoV-19/South Africa/LR00057/2020|EPI ISL 515178|C.1|South Africa|2020-07-08	0.0007292099	Africa
Africa|hCoV-19/South Africa/KRISP-K000573/2020|EPI ISL 509229|B.1.1.206|South Africa|2020-07-10	Africa|hCoV-19/South Africa/LR00057/2020|EPI ISL 515178|C.1|South Africa|2020-07-08	0.0005902350	Africa
Africa|hCoV-19/South Africa/KRISP-K000574/2020|EPI ISL 509230|B.1.5.19|South Africa|2020-07-13	Africa|hCoV-19/South Africa/LR00057/2020|EPI ISL 515178|C.1|South Africa|2020-07-08	0.0006945191	Africa
Africa|hCoV-19/South Africa/KRISP-K000575/2020|EPI ISL 509231|B.1.140|South Africa|2020-07-13	Africa|hCoV-19/South Africa/LR00057/2020|EPI ISL 515178|C.1|South Africa|2020-07-08	0.0008683176	Africa
Africa|hCoV-19/South Africa/KRISP-K000576/2020|EPI ISL 509232|B.1.1.206|South Africa|2020-07-13	Africa|hCoV-19/South Africa/LR00057/2020|EPI ISL 515178|C.1|South Africa|2020-07-08	0.0006944686	Africa
Africa|hCoV-19/South Africa/KRISP-K000577/2020|EPI ISL 509233|B.1.1.206|South Africa|2020-07-11	Africa|hCoV-19/South Africa/LR00057/2020|EPI ISL 515178|C.1|South Africa|2020-07-08	0.0005902350	Africa
Africa|hCoV-19/South Africa/KRISP-K000578/2020|EPI ISL 509234|C.1|South Africa|2020-07-13	Africa|hCoV-19/South Africa/LR00057/2020|EPI ISL 515178|C.1|South Africa|2020-07-08	0.0004544892	Africa
Africa|hCoV-19/South Africa/KRISP-K000579/2020|EPI ISL 509235|C.1|South Africa|2020-07-10	Africa|hCoV-19/South Africa/LR00057/2020|EPI ISL 515178|C.1|South Africa|2020-07-08	0.0003124360	Africa
Africa|hCoV-19/South Africa/KRISP-K000580/2020|EPI ISL 509236|B.1.1|South Africa|2020-07-13	Africa|hCoV-19/South Africa/LR00057/2020|EPI ISL 515178|C.1|South Africa|2020-07-08	0.0006597475	Africa
Africa|hCoV-19/South Africa/KRISP-K000581/2020|EPI ISL 509237|B.1.1.206|South Africa|2020-07-13	Africa|hCoV-19/South Africa/LR00057/2020|EPI ISL 515178|C.1|South Africa|2020-07-08	0.0007640002	Africa
Africa|hCoV-19/South Africa/KRISP-K000582/2020|EPI ISL 509238|B.1.1.206|South Africa|2020-07-13	Africa|hCoV-19/South Africa/LR00057/2020|EPI ISL 515178|C.1|South Africa|2020-07-08	0.0006597317	Africa
Africa|hCoV-19/South Africa/KRISP-K000583/2020|EPI ISL 509239|B.1.1.206|South Africa|2020-07-13	Africa|hCoV-19/South Africa/LR00057/2020|EPI ISL 515178|C.1|South Africa|2020-07-08	0.0006597315	Africa
Africa|hCoV-19/South Africa/KRISP-K000584/2020|EPI ISL 509240|B.1.1.273|South Africa|2020-07-13	Africa|hCoV-19/South Africa/LR00057/2020|EPI ISL 515178|C.1|South Africa|2020-07-08	0.0007986918	Africa
Africa|hCoV-19/South Africa/KRISP-K000585/2020|EPI ISL 509241|B.1.140|South Africa|2020-07-13	Africa|hCoV-19/South Africa/LR00057/2020|EPI ISL 515178|C.1|South Africa|2020-07-08	0.0007988383	Africa
Africa|hCoV-19/South Africa/KRISP-K000586/2020|EPI ISL 509242|B.1.140|South Africa|2020-07-13	Africa|hCoV-19/South Africa/LR00057/2020|EPI ISL 515178|C.1|South Africa|2020-07-08	0.0008340424	Africa
Africa|hCoV-19/South Africa/KRISP-K000588/2020|EPI ISL 509243|B.1.1.206|South Africa|2020-07-13	Africa|hCoV-19/South Africa/LR00057/2020|EPI ISL 515178|C.1|South Africa|2020-07-08	0.0006944684	Africa
Africa|hCoV-19/South Africa/KRISP-K000589/2020|EPI ISL 509244|B.1.1.206|South Africa|2020-07-13	Africa|hCoV-19/South Africa/LR00057/2020|EPI ISL 515178|C.1|South Africa|2020-07-08	0.0006944999	Africa
Africa|hCoV-19/South Africa/KRISP-K000591/2020|EPI ISL 509245|B.1.5|South Africa|2020-07-12	Africa|hCoV-19/South Africa/LR00057/2020|EPI ISL 515178|C.1|South Africa|2020-07-08	0.0006250261	Africa
Africa|hCoV-19/South Africa/KRISP-K000592/2020|EPI ISL 509246|B.1.1.273|South Africa|2020-07-13	Africa|hCoV-19/South Africa/LR00057/2020|EPI ISL 515178|C.1|South Africa|2020-07-08	0.0007353081	Africa
Africa|hCoV-19/South Africa/KRISP-K000594/2020|EPI ISL 509247|B.1.140|South Africa|2020-07-02	Africa|hCoV-19/South Africa/LR00057/2020|EPI ISL 515178|C.1|South Africa|2020-07-08	0.0009030907	Africa
Africa|hCoV-19/South Africa/KRISP-K000595/2020|EPI ISL 509248|B.1.140|South Africa|2020-07-02	Africa|hCoV-19/South Africa/LR00057/2020|EPI ISL 515178|C.1|South Africa|2020-07-08	0.0008683386	Africa
Africa|hCoV-19/South Africa/KRISP-K000596/2020|EPI ISL 509249|B.1.1.206|South Africa|2020-07-02	Africa|hCoV-19/South Africa/LR00057/2020|EPI ISL 515178|C.1|South Africa|2020-07-08	0.0007292579	Africa
Africa|hCoV-19/South Africa/KRISP-K000597/2020|EPI ISL 509250|B.1.1.34|South Africa|2020-07-13	Africa|hCoV-19/South Africa/LR00057/2020|EPI ISL 515178|C.1|South Africa|2020-07-08	0.0006597315	Africa
Africa|hCoV-19/South Africa/KRISP-K000598/2020|EPI ISL 509251|B.1.1.206|South Africa|2020-07-03	Africa|hCoV-19/South Africa/LR00057/2020|EPI ISL 515178|C.1|South Africa|2020-07-08	0.0006249958	Africa
Africa|hCoV-19/South Africa/KRISP-K000599/2020|EPI ISL 509252|B.1.1.273|South Africa|2020-07-13	Africa|hCoV-19/South Africa/LR00057/2020|EPI ISL 515178|C.1|South Africa|2020-07-08	0.0006249956	Africa
Africa|hCoV-19/South Africa/KRISP-K000600/2020|EPI ISL 509253|B.1.1.206|South Africa|2020-07-01	Africa|hCoV-19/South Africa/LR00057/2020|EPI ISL 515178|C.1|South Africa|2020-07-08	0.0007291922	Africa
Africa|hCoV-19/South Africa/KRISP-K000601/2020|EPI ISL 509254|B.1.1.57|South Africa|2020-07-13	Africa|hCoV-19/South Africa/LR00057/2020|EPI ISL 515178|C.1|South Africa|2020-07-08	0.0005902615	Africa
Africa|hCoV-19/South Africa/KRISP-K000602/2020|EPI ISL 509255|B.1.1.206|South Africa|2020-07-01	Africa|hCoV-19/South Africa/LR00057/2020|EPI ISL 515178|C.1|South Africa|2020-07-08	0.0006944544	Africa
Africa|hCoV-19/South Africa/KRISP-K000603/2020|EPI ISL 509256|B.1.1.206|South Africa|2020-07-02	Africa|hCoV-19/South Africa/LR00057/2020|EPI ISL 515178|C.1|South Africa|2020-07-08	0.0006597018	Africa
Africa|hCoV-19/South Africa/KRISP-K000604/2020|EPI ISL 509257|C.1|South Africa|2020-07-01	Africa|hCoV-19/South Africa/LR00057/2020|EPI ISL 515178|C.1|South Africa|2020-07-08	0.0003471223	Africa
Africa|hCoV-19/South Africa/KRISP-K000606/2020|EPI ISL 509259|B.1.1.206|South Africa|2020-07-02	Africa|hCoV-19/South Africa/LR00057/2020|EPI ISL 515178|C.1|South Africa|2020-07-08	0.0007813262	Africa
Africa|hCoV-19/South Africa/KRISP-K000607/2020|EPI ISL 509260|B.1.1.57|South Africa|2020-07-13	Africa|hCoV-19/South Africa/LR00057/2020|EPI ISL 515178|C.1|South Africa|2020-07-08	0.0006597625	Africa
Africa|hCoV-19/South Africa/KRISP-K000608/2020|EPI ISL 509261|H.1|South Africa|2020-07-03	Africa|hCoV-19/South Africa/LR00057/2020|EPI ISL 515178|C.1|South Africa|2020-07-08	0.0006614239	Africa
Africa|hCoV-19/South Africa/KRISP-K000612/2020|EPI ISL 509264|B.1.1.206|South Africa|2020-07-01	Africa|hCoV-19/South Africa/LR00057/2020|EPI ISL 515178|C.1|South Africa|2020-07-08	0.0007987445	Africa
Africa|hCoV-19/South Africa/KRISP-K000613/2020|EPI ISL 509265|B.1.1.206|South Africa|2020-07-14	Africa|hCoV-19/South Africa/LR00057/2020|EPI ISL 515178|C.1|South Africa|2020-07-08	0.0007987276	Africa
Africa|hCoV-19/South Africa/KRISP-K000614/2020|EPI ISL 509266|B.1.1.206|South Africa|2020-07-02	Africa|hCoV-19/South Africa/LR00057/2020|EPI ISL 515178|C.1|South Africa|2020-07-08	0.0006944856	Africa
Africa|hCoV-19/South Africa/KRISP-K000615/2020|EPI ISL 509267|B.1.1.206|South Africa|2020-07-02	Africa|hCoV-19/South Africa/LR00057/2020|EPI ISL 515178|C.1|South Africa|2020-07-08	0.0007639660	Africa
Africa|hCoV-19/South Africa/KRISP-K000616/2020|EPI ISL 509268|B.1.1.206|South Africa|2020-07-01	Africa|hCoV-19/South Africa/LR00057/2020|EPI ISL 515178|C.1|South Africa|2020-07-08	0.0006651511	Africa
Africa|hCoV-19/South Africa/KRISP-K000617/2020|EPI ISL 509269|B.1.1.206|South Africa|2020-07-01	Africa|hCoV-19/South Africa/LR00057/2020|EPI ISL 515178|C.1|South Africa|2020-07-08	0.0006597314	Africa
Africa|hCoV-19/South Africa/KRISP-K000618/2020|EPI ISL 509270|B.1.1.206|South Africa|2020-07-03	Africa|hCoV-19/South Africa/LR00057/2020|EPI ISL 515178|C.1|South Africa|2020-07-08	0.0006249677	Africa
Africa|hCoV-19/South Africa/KRISP-K000620/2020|EPI ISL 509272|B.1.1.206|South Africa|2020-07-01	Africa|hCoV-19/South Africa/LR00057/2020|EPI ISL 515178|C.1|South Africa|2020-07-08	0.0007005344	Africa
Africa|hCoV-19/South Africa/KRISP-K000621/2020|EPI ISL 509273|B.1.140|South Africa|2020-07-02	Africa|hCoV-19/South Africa/LR00057/2020|EPI ISL 515178|C.1|South Africa|2020-07-08	0.0008757901	Africa
Africa|hCoV-19/South Africa/KRISP-K000622/2020|EPI ISL 509274|B.1.1|South Africa|2020-07-03	Africa|hCoV-19/South Africa/LR00057/2020|EPI ISL 515178|C.1|South Africa|2020-07-08	0.0005207740	Africa
Africa|hCoV-19/South Africa/KRISP-K000623/2020|EPI ISL 509275|B.1.1.206|South Africa|2020-07-04	Africa|hCoV-19/South Africa/LR00057/2020|EPI ISL 515178|C.1|South Africa|2020-07-08	0.0007639660	Africa
Africa|hCoV-19/South Africa/KRISP-K000624/2020|EPI ISL 509276|B.1.1.206|South Africa|2020-07-02	Africa|hCoV-19/South Africa/LR00057/2020|EPI ISL 515178|C.1|South Africa|2020-07-08	0.0006637037	Africa
Africa|hCoV-19/South Africa/KRISP-K000625/2020|EPI ISL 509277|B.1.1.206|South Africa|2020-07-11	Africa|hCoV-19/South Africa/LR00057/2020|EPI ISL 515178|C.1|South Africa|2020-07-08	0.0006662335	Africa
Africa|hCoV-19/South Africa/KRISP-K000626/2020|EPI ISL 509278|B.1.1.1|South Africa|2020-07-07	Africa|hCoV-19/South Africa/LR00057/2020|EPI ISL 515178|C.1|South Africa|2020-07-08	0.0004268096	Africa
Africa|hCoV-19/South Africa/KRISP-K000628/2020|EPI ISL 509279|B.1.1.206|South Africa|2020-07-12	Africa|hCoV-19/South Africa/LR00057/2020|EPI ISL 515178|C.1|South Africa|2020-07-08	0.0006597192	Africa
Africa|hCoV-19/South Africa/KRISP-K000629/2020|EPI ISL 509280|B.1.1|South Africa|2020-07-03	Africa|hCoV-19/South Africa/LR00057/2020|EPI ISL 515178|C.1|South Africa|2020-07-08	0.0007142224	Africa
Africa|hCoV-19/South Africa/KRISP-K000630/2020|EPI ISL 509281|B.1.1.206|South Africa|2020-07-03	Africa|hCoV-19/South Africa/LR00057/2020|EPI ISL 515178|C.1|South Africa|2020-07-08	0.0006249950	Africa
Africa|hCoV-19/South Africa/KRISP-K000631/2020|EPI ISL 509282|B.1.1.206|South Africa|2020-07-04	Africa|hCoV-19/South Africa/LR00057/2020|EPI ISL 515178|C.1|South Africa|2020-07-08	0.0006650578	Africa
Africa|hCoV-19/South Africa/KRISP-K000632/2020|EPI ISL 509283|B.1.1.206|South Africa|2020-07-02	Africa|hCoV-19/South Africa/LR00057/2020|EPI ISL 515178|C.1|South Africa|2020-07-08	0.0006597017	Africa
Africa|hCoV-19/South Africa/KRISP-K000633/2020|EPI ISL 509284|B.1.1.206|South Africa|2020-07-02	Africa|hCoV-19/South Africa/LR00057/2020|EPI ISL 515178|C.1|South Africa|2020-07-08	0.0006249677	Africa
Africa|hCoV-19/South Africa/KRISP-K000635/2020|EPI ISL 509285|B.1|South Africa|2020-07-07	Africa|hCoV-19/South Africa/LR00057/2020|EPI ISL 515178|C.1|South Africa|2020-07-08	0.0007987829	Africa
Africa|hCoV-19/South Africa/KRISP-K000637/2020|EPI ISL 509287|B.1.106|South Africa|2020-07-13	Africa|hCoV-19/South Africa/LR00057/2020|EPI ISL 515178|C.1|South Africa|2020-07-08	0.0007292427	Africa
Africa|hCoV-19/South Africa/KRISP-K000639/2020|EPI ISL 509288|C.1|South Africa|2020-07-13	Africa|hCoV-19/South Africa/LR00057/2020|EPI ISL 515178|C.1|South Africa|2020-07-08	0.0003145541	Africa
Africa|hCoV-19/South Africa/KRISP-K000640/2020|EPI ISL 509289|B.1.5.31|South Africa|2020-07-13	Africa|hCoV-19/South Africa/LR00057/2020|EPI ISL 515178|C.1|South Africa|2020-07-08	0.0007292603	Africa
Africa|hCoV-19/South Africa/KRISP-K000641/2020|EPI ISL 509290|B.1.1.34|South Africa|2020-07-13	Africa|hCoV-19/South Africa/LR00057/2020|EPI ISL 515178|C.1|South Africa|2020-07-08	0.0007988163	Africa
Africa|hCoV-19/South Africa/KRISP-K000643/2020|EPI ISL 509292|C.1|South Africa|2020-07-10	Africa|hCoV-19/South Africa/LR00057/2020|EPI ISL 515178|C.1|South Africa|2020-07-08	0.0003124035	Africa
Africa|hCoV-19/South Africa/KRISP-K000649/2020|EPI ISL 509293|B.1.5.19|South Africa|2020-07-13	Africa|hCoV-19/South Africa/LR00057/2020|EPI ISL 515178|C.1|South Africa|2020-07-08	0.0008335298	Africa
Africa|hCoV-19/South Africa/KRISP-K000650/2020|EPI ISL 509294|B.1.1.206|South Africa|2020-07-13	Africa|hCoV-19/South Africa/LR00057/2020|EPI ISL 515178|C.1|South Africa|2020-07-08	0.0007639127	Africa
Africa|hCoV-19/South Africa/KRISP-K000652/2020|EPI ISL 509296|B.1.1.273|South Africa|2020-07-13	Africa|hCoV-19/South Africa/LR00057/2020|EPI ISL 515178|C.1|South Africa|2020-07-08	0.0007639314	Africa
Africa|hCoV-19/South Africa/KRISP-K000655/2020|EPI ISL 509298|B.1.1.254|South Africa|2020-07-12	Africa|hCoV-19/South Africa/LR00057/2020|EPI ISL 515178|C.1|South Africa|2020-07-08	0.0006463695	Africa
Africa|hCoV-19/South Africa/KRISP-K000658/2020|EPI ISL 509299|C.1|South Africa|2020-07-13	Africa|hCoV-19/South Africa/LR00057/2020|EPI ISL 515178|C.1|South Africa|2020-07-08	0.0004863611	Africa
Africa|hCoV-19/South Africa/KRISP-K000659/2020|EPI ISL 509300|B.1.1.206|South Africa|2020-07-13	Africa|hCoV-19/South Africa/LR00057/2020|EPI ISL 515178|C.1|South Africa|2020-07-08	0.0007640986	Africa
Africa|hCoV-19/South Africa/KRISP-K001035/2020|EPI ISL 509301|H.1|South Africa|2020-07-17	Africa|hCoV-19/South Africa/LR00057/2020|EPI ISL 515178|C.1|South Africa|2020-07-08	0.0006250110	Africa
Africa|hCoV-19/South Africa/KRISP-K001037/2020|EPI ISL 509302|B.1.140|South Africa|2020-07-16	Africa|hCoV-19/South Africa/LR00057/2020|EPI ISL 515178|C.1|South Africa|2020-07-08	0.0007988384	Africa
Africa|hCoV-19/South Africa/KRISP-K001038/2020|EPI ISL 509303|B.1.1.273|South Africa|2020-07-16	Africa|hCoV-19/South Africa/LR00057/2020|EPI ISL 515178|C.1|South Africa|2020-07-08	0.0007639315	Africa
Africa|hCoV-19/South Africa/KRISP-K001041/2020|EPI ISL 509304|B.1.1.273|South Africa|2020-07-16	Africa|hCoV-19/South Africa/LR00057/2020|EPI ISL 515178|C.1|South Africa|2020-07-08	0.0007639501	Africa
Africa|hCoV-19/South Africa/KRISP-K001043/2020|EPI ISL 509305|B.1.5.16|South Africa|2020-07-02	Africa|hCoV-19/South Africa/LR00057/2020|EPI ISL 515178|C.1|South Africa|2020-07-08	0.0009725763	Africa
Africa|hCoV-19/South Africa/KRISP-K001044/2020|EPI ISL 509306|B.1.1|South Africa|2020-07-18	Africa|hCoV-19/South Africa/LR00057/2020|EPI ISL 515178|C.1|South Africa|2020-07-08	0.0005555287	Africa
Africa|hCoV-19/South Africa/KRISP-K001045/2020|EPI ISL 509307|C.2|South Africa|2020-07-18	Africa|hCoV-19/South Africa/LR00057/2020|EPI ISL 515178|C.1|South Africa|2020-07-08	0.0005208080	Africa
Africa|hCoV-19/South Africa/KRISP-K001049/2020|EPI ISL 509308|B.1.1.34|South Africa|2020-07-16	Africa|hCoV-19/South Africa/LR00057/2020|EPI ISL 515178|C.1|South Africa|2020-07-08	0.0007987471	Africa
Africa|hCoV-19/South Africa/KRISP-K001051/2020|EPI ISL 509309|B.1.1.206|South Africa|2020-07-14	Africa|hCoV-19/South Africa/LR00057/2020|EPI ISL 515178|C.1|South Africa|2020-07-08	0.0007987965	Africa
Africa|hCoV-19/South Africa/KRISP-K001052/2020|EPI ISL 509310|B.1.1.206|South Africa|2020-07-14	Africa|hCoV-19/South Africa/LR00057/2020|EPI ISL 515178|C.1|South Africa|2020-07-08	0.0006944543	Africa
Africa|hCoV-19/South Africa/KRISP-K001053/2020|EPI ISL 509311|B.1.1.206|South Africa|2020-07-03	Africa|hCoV-19/South Africa/LR00057/2020|EPI ISL 515178|C.1|South Africa|2020-07-08	0.0006266930	Africa
Africa|hCoV-19/South Africa/KRISP-K001055/2020|EPI ISL 509313|B.1.1.62|South Africa|2020-07-13	Africa|hCoV-19/South Africa/LR00057/2020|EPI ISL 515178|C.1|South Africa|2020-07-08	0.0006598070	Africa
Africa|hCoV-19/South Africa/KRISP-K001057/2020|EPI ISL 509314|B.1.1.254|South Africa|2020-07-03	Africa|hCoV-19/South Africa/LR00057/2020|EPI ISL 515178|C.1|South Africa|2020-07-08	0.0006249676	Africa
Africa|hCoV-19/South Africa/KRISP-K001059/2020|EPI ISL 509316|B.1.1|South Africa|2020-07-01	Africa|hCoV-19/South Africa/LR00057/2020|EPI ISL 515178|C.1|South Africa|2020-07-08	0.0007639843	Africa
Africa|hCoV-19/South Africa/KRISP-K001061/2020|EPI ISL 509317|B.1.1.206|South Africa|2020-07-04	Africa|hCoV-19/South Africa/LR00057/2020|EPI ISL 515178|C.1|South Africa|2020-07-08	0.0006249829	Africa
Africa|hCoV-19/South Africa/KRISP-K001062/2020|EPI ISL 509318|B.1.1.206|South Africa|2020-07-03	Africa|hCoV-19/South Africa/LR00057/2020|EPI ISL 515178|C.1|South Africa|2020-07-08	0.0006249677	Africa
Africa|hCoV-19/South Africa/KRISP-K001063/2020|EPI ISL 509319|B.1.5|South Africa|2020-07-03	Africa|hCoV-19/South Africa/LR00057/2020|EPI ISL 515178|C.1|South Africa|2020-07-08	0.0008335708	Africa
Africa|hCoV-19/South Africa/KRISP-K001064/2020|EPI ISL 509320|B.1.1.273|South Africa|2020-07-03	Africa|hCoV-19/South Africa/LR00057/2020|EPI ISL 515178|C.1|South Africa|2020-07-08	0.0006250239	Africa
Africa|hCoV-19/South Africa/KRISP-K001065/2020|EPI ISL 509321|B.1.1|South Africa|2020-07-03	Africa|hCoV-19/South Africa/LR00057/2020|EPI ISL 515178|C.1|South Africa|2020-07-08	0.0005902759	Africa
Africa|hCoV-19/South Africa/KRISP-K001067/2020|EPI ISL 509323|B.1.1.206|South Africa|2020-07-02	Africa|hCoV-19/South Africa/LR00057/2020|EPI ISL 515178|C.1|South Africa|2020-07-08	0.0006944999	Africa
Africa|hCoV-19/South Africa/KRISP-K001068/2020|EPI ISL 509324|C.1|South Africa|2020-07-14	Africa|hCoV-19/South Africa/LR00057/2020|EPI ISL 515178|C.1|South Africa|2020-07-08	0.0003818423	Africa
Africa|hCoV-19/South Africa/KRISP-K001071/2020|EPI ISL 509325|B.1.1.273|South Africa|2020-07-18	Africa|hCoV-19/South Africa/LR00057/2020|EPI ISL 515178|C.1|South Africa|2020-07-08	0.0006944856	Africa
Africa|hCoV-19/South Africa/KRISP-K001072/2020|EPI ISL 509326|B.1.1.206|South Africa|2020-07-14	Africa|hCoV-19/South Africa/LR00057/2020|EPI ISL 515178|C.1|South Africa|2020-07-08	0.0006249676	Africa
Africa|hCoV-19/South Africa/KRISP-K001073/2020|EPI ISL 509327|B.1.1|South Africa|2020-07-14	Africa|hCoV-19/South Africa/LR00057/2020|EPI ISL 515178|C.1|South Africa|2020-07-08	0.0007292251	Africa
Africa|hCoV-19/South Africa/KRISP-K001074/2020|EPI ISL 509328|C.1|South Africa|2020-07-14	Africa|hCoV-19/South Africa/LR00057/2020|EPI ISL 515178|C.1|South Africa|2020-07-08	0.0003471378	Africa
Africa|hCoV-19/South Africa/KRISP-K001075/2020|EPI ISL 509329|C.1|South Africa|2020-07-02	Africa|hCoV-19/South Africa/LR00057/2020|EPI ISL 515178|C.1|South Africa|2020-07-08	0.0003818423	Africa
Africa|hCoV-19/South Africa/KRISP-K001076/2020|EPI ISL 509330|B.1.1|South Africa|2020-07-04	Africa|hCoV-19/South Africa/LR00057/2020|EPI ISL 515178|C.1|South Africa|2020-07-08	0.0005902350	Africa
Africa|hCoV-19/South Africa/KRISP-K001077/2020|EPI ISL 509331|B.1.1|South Africa|2020-07-03	Africa|hCoV-19/South Africa/LR00057/2020|EPI ISL 515178|C.1|South Africa|2020-07-08	0.0006597474	Africa
Africa|hCoV-19/South Africa/KRISP-K001078/2020|EPI ISL 509332|H.1|South Africa|2020-07-03	Africa|hCoV-19/South Africa/LR00057/2020|EPI ISL 515178|C.1|South Africa|2020-07-08	0.0006250110	Africa
Africa|hCoV-19/South Africa/KRISP-K001079/2020|EPI ISL 509333|B.1.1.273|South Africa|2020-07-03	Africa|hCoV-19/South Africa/LR00057/2020|EPI ISL 515178|C.1|South Africa|2020-07-08	0.0007639314	Africa
Africa|hCoV-19/South Africa/KRISP-K001080/2020|EPI ISL 509334|B.1.1|South Africa|2020-07-01	Africa|hCoV-19/South Africa/LR00057/2020|EPI ISL 515178|C.1|South Africa|2020-07-08	0.0006249828	Africa
Africa|hCoV-19/South Africa/KRISP-K001082/2020|EPI ISL 509335|B.1.1.40|South Africa|2020-07-18	Africa|hCoV-19/South Africa/LR00057/2020|EPI ISL 515178|C.1|South Africa|2020-07-08	0.0007639658	Africa
Africa|hCoV-19/South Africa/KRISP-K001084/2020|EPI ISL 509337|C.1|South Africa|2020-07-03	Africa|hCoV-19/South Africa/LR00057/2020|EPI ISL 515178|C.1|South Africa|2020-07-08	0.0003471222	Africa
Africa|hCoV-19/South Africa/KRISP-K001085/2020|EPI ISL 509338|C.1|South Africa|2020-07-13	Africa|hCoV-19/South Africa/LR00057/2020|EPI ISL 515178|C.1|South Africa|2020-07-08	0.0003471222	Africa
Africa|hCoV-19/South Africa/KRISP-K001087/2020|EPI ISL 509339|B.1.1.56|South Africa|2020-07-13	Africa|hCoV-19/South Africa/LR00057/2020|EPI ISL 515178|C.1|South Africa|2020-07-08	0.0007640345	Africa
Africa|hCoV-19/South Africa/KRISP-K001088/2020|EPI ISL 509340|B.1.1.99|South Africa|2020-07-13	Africa|hCoV-19/South Africa/LR00057/2020|EPI ISL 515178|C.1|South Africa|2020-07-08	0.0005555036	Africa
Africa|hCoV-19/South Africa/KRISP-K001091/2020|EPI ISL 509342|B.1.1.206|South Africa|2020-07-10	Africa|hCoV-19/South Africa/LR00057/2020|EPI ISL 515178|C.1|South Africa|2020-07-08	0.0006944544	Africa
Africa|hCoV-19/South Africa/KRISP-K001096/2020|EPI ISL 509345|B.1.1.206|South Africa|2020-07-13	Africa|hCoV-19/South Africa/LR00057/2020|EPI ISL 515178|C.1|South Africa|2020-07-08	0.0007292073	Africa
Africa|hCoV-19/South Africa/KRISP-K001097/2020|EPI ISL 509346|B.1.1|South Africa|2020-07-13	Africa|hCoV-19/South Africa/LR00057/2020|EPI ISL 515178|C.1|South Africa|2020-07-08	0.0007987471	Africa
Africa|hCoV-19/South Africa/KRISP-K001098/2020|EPI ISL 509347|B.1.1|South Africa|2020-07-10	Africa|hCoV-19/South Africa/LR00057/2020|EPI ISL 515178|C.1|South Africa|2020-07-08	0.0005902493	Africa
Africa|hCoV-19/South Africa/KRISP-K001099/2020|EPI ISL 509348|B.1.1.62|South Africa|2020-07-13	Africa|hCoV-19/South Africa/LR00057/2020|EPI ISL 515178|C.1|South Africa|2020-07-08	0.0006250238	Africa
Africa|hCoV-19/South Africa/KRISP-K001101/2020|EPI ISL 509350|C.1|South Africa|2020-07-10	Africa|hCoV-19/South Africa/LR00057/2020|EPI ISL 515178|C.1|South Africa|2020-07-08	0.0003471378	Africa
Africa|hCoV-19/South Africa/KRISP-K001103/2020|EPI ISL 509352|B.1.1.206|South Africa|2020-07-13	Africa|hCoV-19/South Africa/LR00057/2020|EPI ISL 515178|C.1|South Africa|2020-07-08	0.0006597018	Africa
Africa|hCoV-19/South Africa/KRISP-K001104/2020|EPI ISL 509353|C.1|South Africa|2020-07-13	Africa|hCoV-19/South Africa/LR00057/2020|EPI ISL 515178|C.1|South Africa|2020-07-08	0.0004165741	Africa
Africa|hCoV-19/South Africa/KRISP-K001105/2020|EPI ISL 509354|B.1.1.206|South Africa|2020-07-10	Africa|hCoV-19/South Africa/LR00057/2020|EPI ISL 515178|C.1|South Africa|2020-07-08	0.0006597179	Africa
Africa|hCoV-19/South Africa/KRISP-K001109/2020|EPI ISL 509356|B.1.1.34|South Africa|2020-07-16	Africa|hCoV-19/South Africa/LR00057/2020|EPI ISL 515178|C.1|South Africa|2020-07-08	0.0006597315	Africa
Africa|hCoV-19/South Africa/KRISP-K001110/2020|EPI ISL 509357|C.1|South Africa|2020-07-17	Africa|hCoV-19/South Africa/LR00057/2020|EPI ISL 515178|C.1|South Africa|2020-07-08	0.0003818596	Africa
Africa|hCoV-19/South Africa/KRISP-K001112/2020|EPI ISL 509358|B.1.5|South Africa|2020-07-17	Africa|hCoV-19/South Africa/LR00057/2020|EPI ISL 515178|C.1|South Africa|2020-07-08	0.0007640719	Africa
Africa|hCoV-19/South Africa/KRISP-K001113/2020|EPI ISL 509359|B.1|South Africa|2020-07-14	Africa|hCoV-19/South Africa/LR00057/2020|EPI ISL 515178|C.1|South Africa|2020-07-08	0.0008089351	Africa
Africa|hCoV-19/South Africa/KRISP-K001114/2020|EPI ISL 509360|B.1.1|South Africa|2020-07-17	Africa|hCoV-19/South Africa/LR00057/2020|EPI ISL 515178|C.1|South Africa|2020-07-08	0.0005555041	Africa
Africa|hCoV-19/South Africa/KRISP-K001115/2020|EPI ISL 509361|B.1|South Africa|2020-07-14	Africa|hCoV-19/South Africa/LR00057/2020|EPI ISL 515178|C.1|South Africa|2020-07-08	0.0008683566	Africa
Africa|hCoV-19/South Africa/KRISP-K001116/2020|EPI ISL 509362|C.1|South Africa|2020-07-16	Africa|hCoV-19/South Africa/LR00057/2020|EPI ISL 515178|C.1|South Africa|2020-07-08	0.0004166014	Africa
Africa|hCoV-19/South Africa/KRISP-K001117/2020|EPI ISL 509363|H.1|South Africa|2020-07-17	Africa|hCoV-19/South Africa/LR00057/2020|EPI ISL 515178|C.1|South Africa|2020-07-08	0.0006945167	Africa
Africa|hCoV-19/South Africa/KRISP-K001118/2020|EPI ISL 509364|B.1.1.206|South Africa|2020-07-16	Africa|hCoV-19/South Africa/LR00057/2020|EPI ISL 515178|C.1|South Africa|2020-07-08	0.0006249677	Africa
Africa|hCoV-19/South Africa/KRISP-K001121/2020|EPI ISL 509365|B.1.1.273|South Africa|2020-07-16	Africa|hCoV-19/South Africa/LR00057/2020|EPI ISL 515178|C.1|South Africa|2020-07-08	0.0006944711	Africa
Africa|hCoV-19/South Africa/KRISP-K001122/2020|EPI ISL 515801|B.1.106|South Africa|2020-07-16	Africa|hCoV-19/South Africa/LR00057/2020|EPI ISL 515178|C.1|South Africa|2020-07-08	0.0007639844	Africa
Africa|hCoV-19/South Africa/KRISP-K001123/2020|EPI ISL 509366|B.1.1.34|South Africa|2020-07-15	Africa|hCoV-19/South Africa/LR00057/2020|EPI ISL 515178|C.1|South Africa|2020-07-08	0.0006597315	Africa
Africa|hCoV-19/South Africa/KRISP-K001124/2020|EPI ISL 509367|B.1.1.40|South Africa|2020-07-16	Africa|hCoV-19/South Africa/LR00057/2020|EPI ISL 515178|C.1|South Africa|2020-07-08	0.0006596719	Africa
Africa|hCoV-19/South Africa/KRISP-K001125/2020|EPI ISL 509368|B.1.1.117|South Africa|2020-07-16	Africa|hCoV-19/South Africa/LR00057/2020|EPI ISL 515178|C.1|South Africa|2020-07-08	0.0006597177	Africa
Africa|hCoV-19/South Africa/KRISP-K001126/2020|EPI ISL 509369|B.1.5|South Africa|2020-07-16	Africa|hCoV-19/South Africa/LR00057/2020|EPI ISL 515178|C.1|South Africa|2020-07-08	0.0008335099	Africa
Africa|hCoV-19/South Africa/KRISP-K001128/2020|EPI ISL 509371|B.1.1.273|South Africa|2020-07-16	Africa|hCoV-19/South Africa/LR00057/2020|EPI ISL 515178|C.1|South Africa|2020-07-08	0.0006339839	Africa
Africa|hCoV-19/South Africa/KRISP-K001317/2020|EPI ISL 515802|B.1.1.62|South Africa|2020-07-17	Africa|hCoV-19/South Africa/LR00057/2020|EPI ISL 515178|C.1|South Africa|2020-07-08	0.0006597605	Africa
Africa|hCoV-19/South Africa/KRISP-K001318/2020|EPI ISL 515803|B.1.1|South Africa|2020-07-18	Africa|hCoV-19/South Africa/LR00057/2020|EPI ISL 515178|C.1|South Africa|2020-07-08	0.0006944999	Africa
Africa|hCoV-19/South Africa/KRISP-K001319/2020|EPI ISL 515804|B.1.1.40|South Africa|2020-07-18	Africa|hCoV-19/South Africa/LR00057/2020|EPI ISL 515178|C.1|South Africa|2020-07-08	0.0006597314	Africa
Africa|hCoV-19/South Africa/KRISP-K001320/2020|EPI ISL 515805|C.6|South Africa|2020-07-18	Africa|hCoV-19/South Africa/LR00057/2020|EPI ISL 515178|C.1|South Africa|2020-07-08	0.0006251931	Africa
Africa|hCoV-19/South Africa/KRISP-K001321/2020|EPI ISL 515806|B.1.5.31|South Africa|2020-07-18	Africa|hCoV-19/South Africa/LR00057/2020|EPI ISL 515178|C.1|South Africa|2020-07-08	0.0008335299	Africa
Africa|hCoV-19/South Africa/KRISP-K001322/2020|EPI ISL 515807|B.1.1.57|South Africa|2020-07-18	Africa|hCoV-19/South Africa/LR00057/2020|EPI ISL 515178|C.1|South Africa|2020-07-08	0.0006597178	Africa
Africa|hCoV-19/South Africa/KRISP-K001323/2020|EPI ISL 515808|B.1|South Africa|2020-07-18	Africa|hCoV-19/South Africa/LR00057/2020|EPI ISL 515178|C.1|South Africa|2020-07-08	0.0007988384	Africa
Africa|hCoV-19/South Africa/KRISP-K001324/2020|EPI ISL 515809|B.1.5.16|South Africa|2020-07-18	Africa|hCoV-19/South Africa/LR00057/2020|EPI ISL 515178|C.1|South Africa|2020-07-08	0.0009378221	Africa
Africa|hCoV-19/South Africa/KRISP-K001325/2020|EPI ISL 515810|H.1|South Africa|2020-07-18	Africa|hCoV-19/South Africa/LR00057/2020|EPI ISL 515178|C.1|South Africa|2020-07-08	0.0006597474	Africa
Africa|hCoV-19/South Africa/KRISP-K001326/2020|EPI ISL 515811|B.1.1.34|South Africa|2020-07-18	Africa|hCoV-19/South Africa/LR00057/2020|EPI ISL 515178|C.1|South Africa|2020-07-08	0.0006944685	Africa
Africa|hCoV-19/South Africa/KRISP-K001327/2020|EPI ISL 515812|B.1.5.16|South Africa|2020-07-18	Africa|hCoV-19/South Africa/LR00057/2020|EPI ISL 515178|C.1|South Africa|2020-07-08	0.0007988190	Africa
Africa|hCoV-19/South Africa/KRISP-K001328/2020|EPI ISL 515813|B.1.1.34|South Africa|2020-07-18	Africa|hCoV-19/South Africa/LR00057/2020|EPI ISL 515178|C.1|South Africa|2020-07-08	0.0007640001	Africa
Africa|hCoV-19/South Africa/KRISP-K001329/2020|EPI ISL 515814|B.1.1.206|South Africa|2020-07-18	Africa|hCoV-19/South Africa/LR00057/2020|EPI ISL 515178|C.1|South Africa|2020-07-08	0.0007291744	Africa
Africa|hCoV-19/South Africa/KRISP-K001330/2020|EPI ISL 515815|B.1.1.206|South Africa|2020-07-18	Africa|hCoV-19/South Africa/LR00057/2020|EPI ISL 515178|C.1|South Africa|2020-07-08	0.0006597018	Africa
Africa|hCoV-19/South Africa/KRISP-K001331/2020|EPI ISL 515816|B.1.1.206|South Africa|2020-07-19	Africa|hCoV-19/South Africa/LR00057/2020|EPI ISL 515178|C.1|South Africa|2020-07-08	0.0006944856	Africa
Africa|hCoV-19/South Africa/KRISP-K001332/2020|EPI ISL 515817|B.1.1.62|South Africa|2020-07-19	Africa|hCoV-19/South Africa/LR00057/2020|EPI ISL 515178|C.1|South Africa|2020-07-08	0.0006944997	Africa
Africa|hCoV-19/South Africa/KRISP-K001333/2020|EPI ISL 515818|B.1.1.206|South Africa|2020-07-19	Africa|hCoV-19/South Africa/LR00057/2020|EPI ISL 515178|C.1|South Africa|2020-07-08	0.0006597179	Africa
Africa|hCoV-19/South Africa/KRISP-K001334/2020|EPI ISL 515819|B.1.1.206|South Africa|2020-07-19	Africa|hCoV-19/South Africa/LR00057/2020|EPI ISL 515178|C.1|South Africa|2020-07-08	0.0006944856	Africa
Africa|hCoV-19/South Africa/KRISP-K001335/2020|EPI ISL 515820|B.1.1.206|South Africa|2020-07-19	Africa|hCoV-19/South Africa/LR00057/2020|EPI ISL 515178|C.1|South Africa|2020-07-08	0.0007987441	Africa
Africa|hCoV-19/South Africa/KRISP-K001336/2020|EPI ISL 515821|B.1.1.62|South Africa|2020-07-19	Africa|hCoV-19/South Africa/LR00057/2020|EPI ISL 515178|C.1|South Africa|2020-07-08	0.0005902880	Africa
Africa|hCoV-19/South Africa/KRISP-K001337/2020|EPI ISL 515822|B.1.1.206|South Africa|2020-07-19	Africa|hCoV-19/South Africa/LR00057/2020|EPI ISL 515178|C.1|South Africa|2020-07-08	0.0006249677	Africa
Africa|hCoV-19/South Africa/KRISP-K001338/2020|EPI ISL 515823|B.1.5.16|South Africa|2020-07-18	Africa|hCoV-19/South Africa/LR00057/2020|EPI ISL 515178|C.1|South Africa|2020-07-08	0.0007988190	Africa
Africa|hCoV-19/South Africa/KRISP-K001339/2020|EPI ISL 515824|B.1.1.57|South Africa|2020-07-10	Africa|hCoV-19/South Africa/LR00057/2020|EPI ISL 515178|C.1|South Africa|2020-07-08	0.0007309408	Africa
Africa|hCoV-19/South Africa/KRISP-K001340/2020|EPI ISL 515825|B.1.1.206|South Africa|2020-07-10	Africa|hCoV-19/South Africa/LR00057/2020|EPI ISL 515178|C.1|South Africa|2020-07-08	0.0006596886	Africa
Africa|hCoV-19/South Africa/KRISP-K001341/2020|EPI ISL 515826|B.1.1.56|South Africa|2020-07-10	Africa|hCoV-19/South Africa/LR00057/2020|EPI ISL 515178|C.1|South Africa|2020-07-08	0.0007292400	Africa
Africa|hCoV-19/South Africa/KRISP-K001344/2020|EPI ISL 515829|B.1.1.254|South Africa|2020-07-13	Africa|hCoV-19/South Africa/LR00057/2020|EPI ISL 515178|C.1|South Africa|2020-07-08	0.0006597177	Africa
Africa|hCoV-19/South Africa/KRISP-K001345/2020|EPI ISL 515830|B.1.106|South Africa|2020-07-13	Africa|hCoV-19/South Africa/LR00057/2020|EPI ISL 515178|C.1|South Africa|2020-07-08	0.0008682965	Africa
Africa|hCoV-19/South Africa/KRISP-K001346/2020|EPI ISL 515831|H.1|South Africa|2020-07-13	Africa|hCoV-19/South Africa/LR00057/2020|EPI ISL 515178|C.1|South Africa|2020-07-08	0.0006250109	Africa
Africa|hCoV-19/South Africa/KRISP-K001347/2020|EPI ISL 515832|H.1|South Africa|2020-07-01	Africa|hCoV-19/South Africa/LR00057/2020|EPI ISL 515178|C.1|South Africa|2020-07-08	0.0005902492	Africa
Africa|hCoV-19/South Africa/KRISP-K001348/2020|EPI ISL 515833|B.1.5|South Africa|2020-07-01	Africa|hCoV-19/South Africa/LR00057/2020|EPI ISL 515178|C.1|South Africa|2020-07-08	0.0007988383	Africa
Africa|hCoV-19/South Africa/KRISP-K001349/2020|EPI ISL 515834|B.1.5|South Africa|2020-07-01	Africa|hCoV-19/South Africa/LR00057/2020|EPI ISL 515178|C.1|South Africa|2020-07-08	0.0008757081	Africa
Africa|hCoV-19/South Africa/KRISP-K001350/2020|EPI ISL 515835|B.1.1.273|South Africa|2020-06-30	Africa|hCoV-19/South Africa/LR00057/2020|EPI ISL 515178|C.1|South Africa|2020-07-08	0.0006597185	Africa
Africa|hCoV-19/South Africa/KRISP-K001351/2020|EPI ISL 515836|B.1.1.206|South Africa|2020-07-01	Africa|hCoV-19/South Africa/LR00057/2020|EPI ISL 515178|C.1|South Africa|2020-07-08	0.0007987443	Africa
Africa|hCoV-19/South Africa/KRISP-K001352/2020|EPI ISL 515837|B.1.1|South Africa|2020-06-24	Africa|hCoV-19/South Africa/LR00057/2020|EPI ISL 515178|C.1|South Africa|2020-07-08	0.0006249675	Africa
Africa|hCoV-19/South Africa/KRISP-K001353/2020|EPI ISL 515838|B.1.1.1|South Africa|2020-07-01	Africa|hCoV-19/South Africa/LR00057/2020|EPI ISL 515178|C.1|South Africa|2020-07-08	0.0005902733	Africa
Africa|hCoV-19/South Africa/KRISP-K001354/2020|EPI ISL 515839|B.1.1.273|South Africa|2020-07-01	Africa|hCoV-19/South Africa/LR00057/2020|EPI ISL 515178|C.1|South Africa|2020-07-08	0.0007639843	Africa
Africa|hCoV-19/South Africa/KRISP-K001355/2020|EPI ISL 515840|B.1.1.273|South Africa|2020-07-17	Africa|hCoV-19/South Africa/LR00057/2020|EPI ISL 515178|C.1|South Africa|2020-07-08	0.0006597339	Africa
Africa|hCoV-19/South Africa/KRISP-K001356/2020|EPI ISL 515841|B.1.1.34|South Africa|2020-07-16	Africa|hCoV-19/South Africa/LR00057/2020|EPI ISL 515178|C.1|South Africa|2020-07-08	0.0006249958	Africa
Africa|hCoV-19/South Africa/KRISP-K001357/2020|EPI ISL 515842|C.1|South Africa|2020-07-16	Africa|hCoV-19/South Africa/LR00057/2020|EPI ISL 515178|C.1|South Africa|2020-07-08	0.0004860771	Africa
Africa|hCoV-19/South Africa/KRISP-K001358/2020|EPI ISL 515843|H.1|South Africa|2020-07-15	Africa|hCoV-19/South Africa/LR00057/2020|EPI ISL 515178|C.1|South Africa|2020-07-08	0.0006597772	Africa
Africa|hCoV-19/South Africa/KRISP-K001359/2020|EPI ISL 515844|B.1.1.273|South Africa|2020-07-16	Africa|hCoV-19/South Africa/LR00057/2020|EPI ISL 515178|C.1|South Africa|2020-07-08	0.0007986721	Africa
Africa|hCoV-19/South Africa/KRISP-K001360/2020|EPI ISL 515845|B.1.1.206|South Africa|2020-07-16	Africa|hCoV-19/South Africa/LR00057/2020|EPI ISL 515178|C.1|South Africa|2020-07-08	0.0007640003	Africa
Africa|hCoV-19/South Africa/KRISP-K001361/2020|EPI ISL 515846|C.1|South Africa|2020-07-16	Africa|hCoV-19/South Africa/LR00057/2020|EPI ISL 515178|C.1|South Africa|2020-07-08	0.0004166116	Africa
Africa|hCoV-19/South Africa/KRISP-K001362/2020|EPI ISL 515847|B.1.1|South Africa|2020-07-15	Africa|hCoV-19/South Africa/LR00057/2020|EPI ISL 515178|C.1|South Africa|2020-07-08	0.0006250109	Africa
Africa|hCoV-19/South Africa/KRISP-K001363/2020|EPI ISL 515848|H.1|South Africa|2020-07-17	Africa|hCoV-19/South Africa/LR00057/2020|EPI ISL 515178|C.1|South Africa|2020-07-08	0.0006597474	Africa
Africa|hCoV-19/South Africa/KRISP-K001364/2020|EPI ISL 515849|B.1.1.273|South Africa|2020-07-16	Africa|hCoV-19/South Africa/LR00057/2020|EPI ISL 515178|C.1|South Africa|2020-07-08	0.0006249676	Africa
Africa|hCoV-19/South Africa/KRISP-K001365/2020|EPI ISL 515850|B.1.1.273|South Africa|2020-07-16	Africa|hCoV-19/South Africa/LR00057/2020|EPI ISL 515178|C.1|South Africa|2020-07-08	0.0007292578	Africa
Africa|hCoV-19/South Africa/KRISP-K001366/2020|EPI ISL 515851|B.1.140|South Africa|2020-07-16	Africa|hCoV-19/South Africa/LR00057/2020|EPI ISL 515178|C.1|South Africa|2020-07-08	0.0009378675	Africa
Africa|hCoV-19/South Africa/KRISP-K001367/2020|EPI ISL 515852|B.1.1.273|South Africa|2020-07-16	Africa|hCoV-19/South Africa/LR00057/2020|EPI ISL 515178|C.1|South Africa|2020-07-08	0.0006249676	Africa
Africa|hCoV-19/South Africa/KRISP-K001368/2020|EPI ISL 515853|B.1.1.273|South Africa|2020-07-15	Africa|hCoV-19/South Africa/LR00057/2020|EPI ISL 515178|C.1|South Africa|2020-07-08	0.0007291921	Africa
Africa|hCoV-19/South Africa/KRISP-K001370/2020|EPI ISL 515855|H.1|South Africa|2020-07-15	Africa|hCoV-19/South Africa/LR00057/2020|EPI ISL 515178|C.1|South Africa|2020-07-08	0.0006274660	Africa
Africa|hCoV-19/South Africa/KRISP-K001372/2020|EPI ISL 515857|B.1.1.52|South Africa|2020-07-15	Africa|hCoV-19/South Africa/LR00057/2020|EPI ISL 515178|C.1|South Africa|2020-07-08	0.0006611091	Africa
Africa|hCoV-19/South Africa/KRISP-K001373/2020|EPI ISL 515858|B.1.1.273|South Africa|2020-07-17	Africa|hCoV-19/South Africa/LR00057/2020|EPI ISL 515178|C.1|South Africa|2020-07-08	0.0007292254	Africa
Africa|hCoV-19/South Africa/KRISP-K001374/2020|EPI ISL 515859|B.1.1.273|South Africa|2020-07-16	Africa|hCoV-19/South Africa/LR00057/2020|EPI ISL 515178|C.1|South Africa|2020-07-08	0.0007292604	Africa
Africa|hCoV-19/South Africa/KRISP-K001375/2020|EPI ISL 515860|B.1.1.273|South Africa|2020-07-16	Africa|hCoV-19/South Africa/LR00057/2020|EPI ISL 515178|C.1|South Africa|2020-07-08	0.0007639314	Africa
Africa|hCoV-19/South Africa/KRISP-K001377/2020|EPI ISL 515862|B.1.1.206|South Africa|2020-07-16	Africa|hCoV-19/South Africa/LR00057/2020|EPI ISL 515178|C.1|South Africa|2020-07-08	0.0006249677	Africa
Africa|hCoV-19/South Africa/KRISP-K001378/2020|EPI ISL 515863|B.1.1.117|South Africa|2020-07-17	Africa|hCoV-19/South Africa/LR00057/2020|EPI ISL 515178|C.1|South Africa|2020-07-08	0.0005902349	Africa
Africa|hCoV-19/South Africa/KRISP-K001379/2020|EPI ISL 515864|B.1.1.206|South Africa|2020-07-09	Africa|hCoV-19/South Africa/LR00057/2020|EPI ISL 515178|C.1|South Africa|2020-07-08	0.0006597019	Africa
Africa|hCoV-19/South Africa/KRISP-K001380/2020|EPI ISL 515865|B.1.1.206|South Africa|2020-07-19	Africa|hCoV-19/South Africa/LR00057/2020|EPI ISL 515178|C.1|South Africa|2020-07-08	0.0006944543	Africa
Africa|hCoV-19/South Africa/KRISP-K001381/2020|EPI ISL 515866|C.1|South Africa|2020-07-19	Africa|hCoV-19/South Africa/LR00057/2020|EPI ISL 515178|C.1|South Africa|2020-07-08	0.0005902875	Africa
Africa|hCoV-19/South Africa/KRISP-K001383/2020|EPI ISL 515867|B.1.1.206|South Africa|2020-07-17	Africa|hCoV-19/South Africa/LR00057/2020|EPI ISL 515178|C.1|South Africa|2020-07-08	0.0008335442	Africa
Africa|hCoV-19/South Africa/KRISP-K001384/2020|EPI ISL 515868|B.1.1.206|South Africa|2020-07-17	Africa|hCoV-19/South Africa/LR00057/2020|EPI ISL 515178|C.1|South Africa|2020-07-08	0.0007639658	Africa
Africa|hCoV-19/South Africa/KRISP-K001385/2020|EPI ISL 515869|B.1.1.206|South Africa|2020-07-09	Africa|hCoV-19/South Africa/LR00057/2020|EPI ISL 515178|C.1|South Africa|2020-07-08	0.0006249677	Africa
Africa|hCoV-19/South Africa/KRISP-K001386/2020|EPI ISL 515870|C.1|South Africa|2020-07-17	Africa|hCoV-19/South Africa/LR00057/2020|EPI ISL 515178|C.1|South Africa|2020-07-08	0.0004165827	Africa
Africa|hCoV-19/South Africa/KRISP-K001388/2020|EPI ISL 515872|B.1.1.62|South Africa|2020-07-18	Africa|hCoV-19/South Africa/LR00057/2020|EPI ISL 515178|C.1|South Africa|2020-07-08	0.0006597771	Africa
Africa|hCoV-19/South Africa/KRISP-K001390/2020|EPI ISL 515874|B.1.140|South Africa|2020-07-20	Africa|hCoV-19/South Africa/LR00057/2020|EPI ISL 515178|C.1|South Africa|2020-07-08	0.0008683566	Africa
Africa|hCoV-19/South Africa/KRISP-K001391/2020|EPI ISL 515875|C.9|South Africa|2020-07-18	Africa|hCoV-19/South Africa/LR00057/2020|EPI ISL 515178|C.1|South Africa|2020-07-08	0.0005902468	Africa
Africa|hCoV-19/South Africa/KRISP-K001393/2020|EPI ISL 515877|B.1.1.206|South Africa|2020-07-16	Africa|hCoV-19/South Africa/LR00057/2020|EPI ISL 515178|C.1|South Africa|2020-07-08	0.0006597018	Africa
Africa|hCoV-19/South Africa/KRISP-K001394/2020|EPI ISL 515878|B.1.1.273|South Africa|2020-07-18	Africa|hCoV-19/South Africa/LR00057/2020|EPI ISL 515178|C.1|South Africa|2020-07-08	0.0007291920	Africa
Africa|hCoV-19/South Africa/KRISP-K001395/2020|EPI ISL 515879|B.1.1.273|South Africa|2020-07-19	Africa|hCoV-19/South Africa/LR00057/2020|EPI ISL 515178|C.1|South Africa|2020-07-08	0.0007523266	Africa
Africa|hCoV-19/South Africa/KRISP-K001397/2020|EPI ISL 515880|C.9|South Africa|2020-07-18	Africa|hCoV-19/South Africa/LR00057/2020|EPI ISL 515178|C.1|South Africa|2020-07-08	0.0005944369	Africa
Africa|hCoV-19/South Africa/KRISP-K001398/2020|EPI ISL 515881|B.1.1.206|South Africa|2020-07-18	Africa|hCoV-19/South Africa/LR00057/2020|EPI ISL 515178|C.1|South Africa|2020-07-08	0.0007640001	Africa
Africa|hCoV-19/South Africa/KRISP-K001399/2020|EPI ISL 515882|B.1.1.206|South Africa|2020-07-18	Africa|hCoV-19/South Africa/LR00057/2020|EPI ISL 515178|C.1|South Africa|2020-07-08	0.0006249829	Africa
Africa|hCoV-19/South Africa/KRISP-K001400/2020|EPI ISL 515883|B.1.106|South Africa|2020-07-17	Africa|hCoV-19/South Africa/LR00057/2020|EPI ISL 515178|C.1|South Africa|2020-07-08	0.0007639844	Africa
Africa|hCoV-19/South Africa/KRISP-K001402/2020|EPI ISL 515885|B.1.1.206|South Africa|2020-07-18	Africa|hCoV-19/South Africa/LR00057/2020|EPI ISL 515178|C.1|South Africa|2020-07-08	0.0006945025	Africa
Africa|hCoV-19/South Africa/KRISP-K001403/2020|EPI ISL 515886|B.1.1.206|South Africa|2020-07-18	Africa|hCoV-19/South Africa/LR00057/2020|EPI ISL 515178|C.1|South Africa|2020-07-08	0.0006597476	Africa
Africa|hCoV-19/South Africa/KRISP-K001405/2020|EPI ISL 515888|B.1.1.206|South Africa|2020-07-18	Africa|hCoV-19/South Africa/LR00057/2020|EPI ISL 515178|C.1|South Africa|2020-07-08	0.0006597178	Africa
Africa|hCoV-19/South Africa/KRISP-K001407/2020|EPI ISL 515890|C.9|South Africa|2020-07-18	Africa|hCoV-19/South Africa/LR00057/2020|EPI ISL 515178|C.1|South Africa|2020-07-08	0.0006270703	Africa
Africa|hCoV-19/South Africa/KRISP-K001408/2020|EPI ISL 515891|B.1.1.206|South Africa|2020-07-18	Africa|hCoV-19/South Africa/LR00057/2020|EPI ISL 515178|C.1|South Africa|2020-07-08	0.0006597478	Africa
Africa|hCoV-19/South Africa/KRISP-K001409/2020|EPI ISL 515892|B.1.1.273|South Africa|2020-07-17	Africa|hCoV-19/South Africa/LR00057/2020|EPI ISL 515178|C.1|South Africa|2020-07-08	0.0007987471	Africa
Africa|hCoV-19/South Africa/KRISP-K001410/2020|EPI ISL 515893|C.1|South Africa|2020-07-17	Africa|hCoV-19/South Africa/LR00057/2020|EPI ISL 515178|C.1|South Africa|2020-07-08	0.0004165928	Africa
Africa|hCoV-19/South Africa/KRISP-K002162/2020|EPI ISL 515568|H.1|South Africa|2020-07-08	Africa|hCoV-19/South Africa/LR00057/2020|EPI ISL 515178|C.1|South Africa|2020-07-08	0.0006597474	Africa
Africa|hCoV-19/South Africa/KRISP-K002163/2020|EPI ISL 515569|B.1.1.206|South Africa|2020-07-22	Africa|hCoV-19/South Africa/LR00057/2020|EPI ISL 515178|C.1|South Africa|2020-07-08	0.0006597315	Africa
Africa|hCoV-19/South Africa/KRISP-K002165/2020|EPI ISL 515571|B.1.1.206|South Africa|2020-07-22	Africa|hCoV-19/South Africa/LR00057/2020|EPI ISL 515178|C.1|South Africa|2020-07-08	0.0006944377	Africa
Africa|hCoV-19/South Africa/KRISP-K002168/2020|EPI ISL 515572|B.1.1|South Africa|2020-07-01	Africa|hCoV-19/South Africa/LR00057/2020|EPI ISL 515178|C.1|South Africa|2020-07-08	0.0006083322	Africa
Africa|hCoV-19/South Africa/KRISP-K002171/2020|EPI ISL 515573|H.1|South Africa|2020-07-08	Africa|hCoV-19/South Africa/LR00057/2020|EPI ISL 515178|C.1|South Africa|2020-07-08	0.0006250107	Africa
Africa|hCoV-19/South Africa/KRISP-K002172/2020|EPI ISL 515574|B.1|South Africa|2020-07-08	Africa|hCoV-19/South Africa/LR00057/2020|EPI ISL 515178|C.1|South Africa|2020-07-08	0.0009030498	Africa
Africa|hCoV-19/South Africa/KRISP-K002173/2020|EPI ISL 515575|B.1.1.206|South Africa|2020-07-08	Africa|hCoV-19/South Africa/LR00057/2020|EPI ISL 515178|C.1|South Africa|2020-07-08	0.0007640157	Africa
Africa|hCoV-19/South Africa/KRISP-K002174/2020|EPI ISL 515576|B.1.1.206|South Africa|2020-07-09	Africa|hCoV-19/South Africa/LR00057/2020|EPI ISL 515178|C.1|South Africa|2020-07-08	0.0006254234	Africa
Africa|hCoV-19/South Africa/KRISP-K002175/2020|EPI ISL 515577|B.1.1.57|South Africa|2020-07-09	Africa|hCoV-19/South Africa/LR00057/2020|EPI ISL 515178|C.1|South Africa|2020-07-08	0.0005939938	Africa
Africa|hCoV-19/South Africa/KRISP-K002176/2020|EPI ISL 515578|B.1.1.206|South Africa|2020-06-29	Africa|hCoV-19/South Africa/LR00057/2020|EPI ISL 515178|C.1|South Africa|2020-07-08	0.0005689734	Africa
Africa|hCoV-19/South Africa/KRISP-K002177/2020|EPI ISL 515579|B.1.1.57|South Africa|2020-07-09	Africa|hCoV-19/South Africa/LR00057/2020|EPI ISL 515178|C.1|South Africa|2020-07-08	0.0005947005	Africa
Africa|hCoV-19/South Africa/KRISP-K002179/2020|EPI ISL 515580|B.1.1.273|South Africa|2020-07-08	Africa|hCoV-19/South Africa/LR00057/2020|EPI ISL 515178|C.1|South Africa|2020-07-08	0.0006597480	Africa
Africa|hCoV-19/South Africa/KRISP-K002182/2020|EPI ISL 515581|B.1.1|South Africa|2020-07-08	Africa|hCoV-19/South Africa/LR00057/2020|EPI ISL 515178|C.1|South Africa|2020-07-08	0.0007004923	Africa
Africa|hCoV-19/South Africa/KRISP-K002183/2020|EPI ISL 515582|B.1.1.206|South Africa|2020-07-09	Africa|hCoV-19/South Africa/LR00057/2020|EPI ISL 515178|C.1|South Africa|2020-07-08	0.0007640159	Africa
Africa|hCoV-19/South Africa/KRISP-K002185/2020|EPI ISL 515584|B.1.1.84|South Africa|2020-06-30	Africa|hCoV-19/South Africa/LR00057/2020|EPI ISL 515178|C.1|South Africa|2020-07-08	0.0005902493	Africa
Africa|hCoV-19/South Africa/KRISP-K002186/2020|EPI ISL 515585|B.1.1.84|South Africa|2020-06-30	Africa|hCoV-19/South Africa/LR00057/2020|EPI ISL 515178|C.1|South Africa|2020-07-08	0.0006944372	Africa
Africa|hCoV-19/South Africa/KRISP-K002187/2020|EPI ISL 515586|B.1.1.273|South Africa|2020-07-08	Africa|hCoV-19/South Africa/LR00057/2020|EPI ISL 515178|C.1|South Africa|2020-07-08	0.0006944543	Africa
Africa|hCoV-19/South Africa/KRISP-K002188/2020|EPI ISL 515587|B.1.5|South Africa|2020-07-08	Africa|hCoV-19/South Africa/LR00057/2020|EPI ISL 515178|C.1|South Africa|2020-07-08	0.0006304103	Africa
Africa|hCoV-19/South Africa/KRISP-K002189/2020|EPI ISL 515588|B.1.5|South Africa|2020-07-08	Africa|hCoV-19/South Africa/LR00057/2020|EPI ISL 515178|C.1|South Africa|2020-07-08	0.0006599630	Africa
Africa|hCoV-19/South Africa/KRISP-K002190/2020|EPI ISL 515589|B.1.1.62|South Africa|2020-07-14	Africa|hCoV-19/South Africa/LR00057/2020|EPI ISL 515178|C.1|South Africa|2020-07-08	0.0006250238	Africa
Africa|hCoV-19/South Africa/KRISP-K002191/2020|EPI ISL 515590|B.1.5|South Africa|2020-07-06	Africa|hCoV-19/South Africa/LR00057/2020|EPI ISL 515178|C.1|South Africa|2020-07-08	0.0006639592	Africa
Africa|hCoV-19/South Africa/KRISP-K002194/2020|EPI ISL 515592|B.1.1.40|South Africa|2020-07-16	Africa|hCoV-19/South Africa/LR00057/2020|EPI ISL 515178|C.1|South Africa|2020-07-08	0.0007639129	Africa
Africa|hCoV-19/South Africa/KRISP-K002195/2020|EPI ISL 515593|C.1|South Africa|2020-07-10	Africa|hCoV-19/South Africa/LR00057/2020|EPI ISL 515178|C.1|South Africa|2020-07-08	0.0003819180	Africa
Africa|hCoV-19/South Africa/KRISP-K002196/2020|EPI ISL 515594|B.1.1.273|South Africa|2020-07-05	Africa|hCoV-19/South Africa/LR00057/2020|EPI ISL 515178|C.1|South Africa|2020-07-08	0.0006944544	Africa
Africa|hCoV-19/South Africa/KRISP-K002197/2020|EPI ISL 515595|B.1.1.206|South Africa|2020-07-13	Africa|hCoV-19/South Africa/LR00057/2020|EPI ISL 515178|C.1|South Africa|2020-07-08	0.0006829416	Africa
Africa|hCoV-19/South Africa/KRISP-K002198/2020|EPI ISL 515596|B.1.5|South Africa|2020-07-17	Africa|hCoV-19/South Africa/LR00057/2020|EPI ISL 515178|C.1|South Africa|2020-07-08	0.0007987842	Africa
Africa|hCoV-19/South Africa/KRISP-K002199/2020|EPI ISL 515597|B.1.140|South Africa|2020-07-14	Africa|hCoV-19/South Africa/LR00057/2020|EPI ISL 515178|C.1|South Africa|2020-07-08	0.0007988383	Africa
Africa|hCoV-19/South Africa/KRISP-K002200/2020|EPI ISL 515598|B.1.144|South Africa|2020-07-01	Africa|hCoV-19/South Africa/LR00057/2020|EPI ISL 515178|C.1|South Africa|2020-07-08	0.0005404713	Africa
Africa|hCoV-19/South Africa/KRISP-K002201/2020|EPI ISL 515599|B.1.106|South Africa|2020-07-01	Africa|hCoV-19/South Africa/LR00057/2020|EPI ISL 515178|C.1|South Africa|2020-07-08	0.0008022068	Africa
Africa|hCoV-19/South Africa/KRISP-K002202/2020|EPI ISL 515600|B.1.140|South Africa|2020-07-16	Africa|hCoV-19/South Africa/LR00057/2020|EPI ISL 515178|C.1|South Africa|2020-07-08	0.0007988381	Africa
Africa|hCoV-19/South Africa/KRISP-K002203/2020|EPI ISL 515601|B.1.140|South Africa|2020-07-09	Africa|hCoV-19/South Africa/LR00057/2020|EPI ISL 515178|C.1|South Africa|2020-07-08	0.0008683598	Africa
Africa|hCoV-19/South Africa/KRISP-K002204/2020|EPI ISL 515602|B.1.1.273|South Africa|2020-07-18	Africa|hCoV-19/South Africa/LR00057/2020|EPI ISL 515178|C.1|South Africa|2020-07-08	0.0006944543	Africa
Africa|hCoV-19/South Africa/KRISP-K002205/2020|EPI ISL 515603|B.1.106|South Africa|2020-07-16	Africa|hCoV-19/South Africa/LR00057/2020|EPI ISL 515178|C.1|South Africa|2020-07-08	0.0009377998	Africa
Africa|hCoV-19/South Africa/KRISP-K002206/2020|EPI ISL 515604|B.1.1.273|South Africa|2020-07-17	Africa|hCoV-19/South Africa/LR00057/2020|EPI ISL 515178|C.1|South Africa|2020-07-08	0.0007292103	Africa
Africa|hCoV-19/South Africa/KRISP-K002209/2020|EPI ISL 515606|B.1.140|South Africa|2020-07-24	Africa|hCoV-19/South Africa/LR00057/2020|EPI ISL 515178|C.1|South Africa|2020-07-08	0.0010771170	Africa
Africa|hCoV-19/South Africa/KRISP-K002210/2020|EPI ISL 515607|B.1.1.117|South Africa|2020-07-24	Africa|hCoV-19/South Africa/LR00057/2020|EPI ISL 515178|C.1|South Africa|2020-07-08	0.0006948785	Africa
Africa|hCoV-19/South Africa/KRISP-K002211/2020|EPI ISL 515608|B.1.140|South Africa|2020-07-08	Africa|hCoV-19/South Africa/LR00057/2020|EPI ISL 515178|C.1|South Africa|2020-07-08	0.0008718511	Africa
Africa|hCoV-19/South Africa/KRISP-K002213/2020|EPI ISL 515610|C.1|South Africa|2020-07-30	Africa|hCoV-19/South Africa/LR00057/2020|EPI ISL 515178|C.1|South Africa|2020-07-08	0.0003472346	Africa
Africa|hCoV-19/South Africa/KRISP-K002214/2020|EPI ISL 515611|B.1.1.117|South Africa|2020-07-30	Africa|hCoV-19/South Africa/LR00057/2020|EPI ISL 515178|C.1|South Africa|2020-07-08	0.0005938905	Africa
Africa|hCoV-19/South Africa/KRISP-K002215/2020|EPI ISL 515612|B.1.1.206|South Africa|2020-07-30	Africa|hCoV-19/South Africa/LR00057/2020|EPI ISL 515178|C.1|South Africa|2020-07-08	0.0006249683	Africa
Africa|hCoV-19/South Africa/KRISP-K002216/2020|EPI ISL 515613|B.1.1.206|South Africa|2020-07-18	Africa|hCoV-19/South Africa/LR00057/2020|EPI ISL 515178|C.1|South Africa|2020-07-08	0.0006945026	Africa
Africa|hCoV-19/South Africa/KRISP-K002217/2020|EPI ISL 515614|B.1.144|South Africa|2020-07-18	Africa|hCoV-19/South Africa/LR00057/2020|EPI ISL 515178|C.1|South Africa|2020-07-08	0.0005267156	Africa
Africa|hCoV-19/South Africa/KRISP-K002218/2020|EPI ISL 515615|B.1.1.206|South Africa|2020-07-17	Africa|hCoV-19/South Africa/LR00057/2020|EPI ISL 515178|C.1|South Africa|2020-07-08	0.0007999853	Africa
Africa|hCoV-19/South Africa/KRISP-K002219/2020|EPI ISL 515616|H.1|South Africa|2020-07-21	Africa|hCoV-19/South Africa/LR00057/2020|EPI ISL 515178|C.1|South Africa|2020-07-08	0.0006597476	Africa
Africa|hCoV-19/South Africa/KRISP-K002220/2020|EPI ISL 515617|B.1.144|South Africa|2020-07-13	Africa|hCoV-19/South Africa/LR00057/2020|EPI ISL 515178|C.1|South Africa|2020-07-08	0.0006740067	Africa
Africa|hCoV-19/South Africa/KRISP-K002221/2020|EPI ISL 515618|B.1.1.206|South Africa|2020-07-20	Africa|hCoV-19/South Africa/LR00057/2020|EPI ISL 515178|C.1|South Africa|2020-07-08	0.0006429809	Africa
Africa|hCoV-19/South Africa/KRISP-K002222/2020|EPI ISL 515619|B.1.106|South Africa|2020-07-21	Africa|hCoV-19/South Africa/LR00057/2020|EPI ISL 515178|C.1|South Africa|2020-07-08	0.0006597647	Africa
Africa|hCoV-19/South Africa/KRISP-K002223/2020|EPI ISL 515620|C.1|South Africa|2020-07-21	Africa|hCoV-19/South Africa/LR00057/2020|EPI ISL 515178|C.1|South Africa|2020-07-08	0.0003848607	Africa
Africa|hCoV-19/South Africa/KRISP-K002225/2020|EPI ISL 515621|B.1.1.206|South Africa|2020-07-21	Africa|hCoV-19/South Africa/LR00057/2020|EPI ISL 515178|C.1|South Africa|2020-07-08	0.0006428289	Africa
Africa|hCoV-19/South Africa/KRISP-K002226/2020|EPI ISL 515622|B.1.1.254|South Africa|2020-07-21	Africa|hCoV-19/South Africa/LR00057/2020|EPI ISL 515178|C.1|South Africa|2020-07-08	0.0006249958	Africa
Africa|hCoV-19/South Africa/KRISP-K002227/2020|EPI ISL 515623|B.1.237|South Africa|2020-07-21	Africa|hCoV-19/South Africa/LR00057/2020|EPI ISL 515178|C.1|South Africa|2020-07-08	0.0008335676	Africa
Africa|hCoV-19/South Africa/KRISP-K002228/2020|EPI ISL 515624|B.1.5|South Africa|2020-07-20	Africa|hCoV-19/South Africa/LR00057/2020|EPI ISL 515178|C.1|South Africa|2020-07-08	0.0006041754	Africa
Africa|hCoV-19/South Africa/KRISP-K002229/2020|EPI ISL 515625|B.1.1.206|South Africa|2020-07-21	Africa|hCoV-19/South Africa/LR00057/2020|EPI ISL 515178|C.1|South Africa|2020-07-08	0.0007669203	Africa
Africa|hCoV-19/South Africa/KRISP-K002230/2020|EPI ISL 515626|C.1|South Africa|2020-07-21	Africa|hCoV-19/South Africa/LR00057/2020|EPI ISL 515178|C.1|South Africa|2020-07-08	0.0003867143	Africa
Africa|hCoV-19/South Africa/KRISP-K002231/2020|EPI ISL 515627|B.1.1|South Africa|2020-07-18	Africa|hCoV-19/South Africa/LR00057/2020|EPI ISL 515178|C.1|South Africa|2020-07-08	0.0005902616	Africa
Africa|hCoV-19/South Africa/KRISP-K002234/2020|EPI ISL 515628|C.1|South Africa|2020-07-21	Africa|hCoV-19/South Africa/LR00057/2020|EPI ISL 515178|C.1|South Africa|2020-07-08	0.0003124034	Africa
Africa|hCoV-19/South Africa/KRISP-K002237/2020|EPI ISL 515629|C.1|South Africa|2020-07-20	Africa|hCoV-19/South Africa/LR00057/2020|EPI ISL 515178|C.1|South Africa|2020-07-08	0.0003504143	Africa
Africa|hCoV-19/South Africa/KRISP-K002238/2020|EPI ISL 515630|B.1.1|South Africa|2020-07-20	Africa|hCoV-19/South Africa/LR00057/2020|EPI ISL 515178|C.1|South Africa|2020-07-08	0.0006411323	Africa
Africa|hCoV-19/South Africa/KRISP-K002239/2020|EPI ISL 515631|B.1.1.206|South Africa|2020-07-20	Africa|hCoV-19/South Africa/LR00057/2020|EPI ISL 515178|C.1|South Africa|2020-07-08	0.0006944715	Africa
Africa|hCoV-19/South Africa/KRISP-K002242/2020|EPI ISL 515633|B.1.5|South Africa|2020-07-21	Africa|hCoV-19/South Africa/LR00057/2020|EPI ISL 515178|C.1|South Africa|2020-07-08	0.0008335300	Africa
Africa|hCoV-19/South Africa/KRISP-K002243/2020|EPI ISL 515634|B.1.1.34|South Africa|2020-07-21	Africa|hCoV-19/South Africa/LR00057/2020|EPI ISL 515178|C.1|South Africa|2020-07-08	0.0007639473	Africa
Africa|hCoV-19/South Africa/KRISP-K002244/2020|EPI ISL 515635|B.1.106|South Africa|2020-07-20	Africa|hCoV-19/South Africa/LR00057/2020|EPI ISL 515178|C.1|South Africa|2020-07-08	0.0007659790	Africa
Africa|hCoV-19/South Africa/KRISP-K002249/2020|EPI ISL 515636|B.1.1|South Africa|2020-07-21	Africa|hCoV-19/South Africa/LR00057/2020|EPI ISL 515178|C.1|South Africa|2020-07-08	0.0006984542	Africa
Africa|hCoV-19/South Africa/KRISP-K002251/2020|EPI ISL 515638|B.1.1|South Africa|2020-07-21	Africa|hCoV-19/South Africa/LR00057/2020|EPI ISL 515178|C.1|South Africa|2020-07-08	0.0005911722	Africa
Africa|hCoV-19/South Africa/KRISP-K002253/2020|EPI ISL 515639|B.1.1.117|South Africa|2020-07-21	Africa|hCoV-19/South Africa/LR00057/2020|EPI ISL 515178|C.1|South Africa|2020-07-08	0.0006597313	Africa
Africa|hCoV-19/South Africa/KRISP-K002255/2020|EPI ISL 515640|B.1.1|South Africa|2020-07-21	Africa|hCoV-19/South Africa/LR00057/2020|EPI ISL 515178|C.1|South Africa|2020-07-08	0.0006253299	Africa
Africa|hCoV-19/South Africa/KRISP-K002256/2020|EPI ISL 515641|B.1.1.56|South Africa|2020-07-21	Africa|hCoV-19/South Africa/LR00057/2020|EPI ISL 515178|C.1|South Africa|2020-07-08	0.0007640158	Africa
Africa|hCoV-19/South Africa/KRISP-K002257/2020|EPI ISL 515642|B.1.1.206|South Africa|2020-07-19	Africa|hCoV-19/South Africa/LR00057/2020|EPI ISL 515178|C.1|South Africa|2020-07-08	0.0007292399	Africa
Africa|hCoV-19/South Africa/KRISP-K002258/2020|EPI ISL 515643|B.1.1.206|South Africa|2020-07-18	Africa|hCoV-19/South Africa/LR00057/2020|EPI ISL 515178|C.1|South Africa|2020-07-08	0.0005902350	Africa
Africa|hCoV-19/South Africa/KRISP-K002259/2020|EPI ISL 515644|C.1|South Africa|2020-07-18	Africa|hCoV-19/South Africa/LR00057/2020|EPI ISL 515178|C.1|South Africa|2020-07-08	0.0003471222	Africa
Africa|hCoV-19/South Africa/KRISP-K002260/2020|EPI ISL 515645|B.1.5|South Africa|2020-07-16	Africa|hCoV-19/South Africa/LR00057/2020|EPI ISL 515178|C.1|South Africa|2020-07-08	0.0007988219	Africa
Africa|hCoV-19/South Africa/KRISP-K002263/2020|EPI ISL 515646|B.1.1.206|South Africa|2020-07-19	Africa|hCoV-19/South Africa/LR00057/2020|EPI ISL 515178|C.1|South Africa|2020-07-08	0.0007301527	Africa
Africa|hCoV-19/South Africa/KRISP-K002264/2020|EPI ISL 515647|B.1.1.206|South Africa|2020-07-19	Africa|hCoV-19/South Africa/LR00057/2020|EPI ISL 515178|C.1|South Africa|2020-07-08	0.0006597317	Africa
Africa|hCoV-19/South Africa/KRISP-K002265/2020|EPI ISL 515648|B.1.1.62|South Africa|2020-07-20	Africa|hCoV-19/South Africa/LR00057/2020|EPI ISL 515178|C.1|South Africa|2020-07-08	0.0006690460	Africa
Africa|hCoV-19/South Africa/KRISP-K002266/2020|EPI ISL 515649|H.1|South Africa|2020-07-20	Africa|hCoV-19/South Africa/LR00057/2020|EPI ISL 515178|C.1|South Africa|2020-07-08	0.0006950974	Africa
Africa|hCoV-19/South Africa/KRISP-K002268/2020|EPI ISL 515650|C.1|South Africa|2020-07-20	Africa|hCoV-19/South Africa/LR00057/2020|EPI ISL 515178|C.1|South Africa|2020-07-08	0.0003471224	Africa
Africa|hCoV-19/South Africa/KRISP-K002269/2020|EPI ISL 515651|B.1.1.1|South Africa|2020-07-21	Africa|hCoV-19/South Africa/LR00057/2020|EPI ISL 515178|C.1|South Africa|2020-07-08	0.0004165641	Africa
Africa|hCoV-19/South Africa/KRISP-K002270/2020|EPI ISL 515652|B.1.1.206|South Africa|2020-07-20	Africa|hCoV-19/South Africa/LR00057/2020|EPI ISL 515178|C.1|South Africa|2020-07-08	0.0006614700	Africa
Africa|hCoV-19/South Africa/KRISP-K002271/2020|EPI ISL 515653|B.1.1.206|South Africa|2020-07-19	Africa|hCoV-19/South Africa/LR00057/2020|EPI ISL 515178|C.1|South Africa|2020-07-08	0.0005902351	Africa
Africa|hCoV-19/South Africa/KRISP-K002273/2020|EPI ISL 515654|C.1|South Africa|2020-07-21	Africa|hCoV-19/South Africa/LR00057/2020|EPI ISL 515178|C.1|South Africa|2020-07-08	0.0004165639	Africa
Africa|hCoV-19/South Africa/KRISP-K002274/2020|EPI ISL 515655|B.1.1.206|South Africa|2020-07-21	Africa|hCoV-19/South Africa/LR00057/2020|EPI ISL 515178|C.1|South Africa|2020-07-08	0.0006944542	Africa
Africa|hCoV-19/South Africa/KRISP-K002278/2020|EPI ISL 515658|B.1.1.206|South Africa|2020-07-21	Africa|hCoV-19/South Africa/LR00057/2020|EPI ISL 515178|C.1|South Africa|2020-07-08	0.0007640002	Africa
Africa|hCoV-19/South Africa/KRISP-K002279/2020|EPI ISL 515659|B.1.1.206|South Africa|2020-07-21	Africa|hCoV-19/South Africa/LR00057/2020|EPI ISL 515178|C.1|South Africa|2020-07-08	0.0007640002	Africa
Africa|hCoV-19/South Africa/KRISP-K002280/2020|EPI ISL 515660|C.1|South Africa|2020-07-21	Africa|hCoV-19/South Africa/LR00057/2020|EPI ISL 515178|C.1|South Africa|2020-07-08	0.0003818689	Africa
Africa|hCoV-19/South Africa/KRISP-K002281/2020|EPI ISL 515661|B.1.1.1|South Africa|2020-07-21	Africa|hCoV-19/South Africa/LR00057/2020|EPI ISL 515178|C.1|South Africa|2020-07-08	0.0004165828	Africa
Africa|hCoV-19/South Africa/KRISP-K002282/2020|EPI ISL 515662|C.2|South Africa|2020-07-21	Africa|hCoV-19/South Africa/LR00057/2020|EPI ISL 515178|C.1|South Africa|2020-07-08	0.0005902470	Africa
Africa|hCoV-19/South Africa/KRISP-K002283/2020|EPI ISL 515663|B.1.1.206|South Africa|2020-07-12	Africa|hCoV-19/South Africa/LR00057/2020|EPI ISL 515178|C.1|South Africa|2020-07-08	0.0005969001	Africa
Africa|hCoV-19/South Africa/KRISP-K002284/2020|EPI ISL 515664|B.1.1.206|South Africa|2020-07-21	Africa|hCoV-19/South Africa/LR00057/2020|EPI ISL 515178|C.1|South Africa|2020-07-08	0.0008225749	Africa
Africa|hCoV-19/South Africa/KRISP-K002287/2020|EPI ISL 515665|B.1.1.206|South Africa|2020-07-19	Africa|hCoV-19/South Africa/LR00057/2020|EPI ISL 515178|C.1|South Africa|2020-07-08	0.0006944851	Africa
Africa|hCoV-19/South Africa/KRISP-K002288/2020|EPI ISL 515666|B.1.1.206|South Africa|2020-07-21	Africa|hCoV-19/South Africa/LR00057/2020|EPI ISL 515178|C.1|South Africa|2020-07-08	0.0007639127	Africa
Africa|hCoV-19/South Africa/KRISP-K002289/2020|EPI ISL 515667|B.1.1.34|South Africa|2020-07-20	Africa|hCoV-19/South Africa/LR00057/2020|EPI ISL 515178|C.1|South Africa|2020-07-08	0.0006655150	Africa
Africa|hCoV-19/South Africa/KRISP-K002290/2020|EPI ISL 515668|B.1.1.206|South Africa|2020-07-23	Africa|hCoV-19/South Africa/LR00057/2020|EPI ISL 515178|C.1|South Africa|2020-07-08	0.0006597322	Africa
Africa|hCoV-19/South Africa/KRISP-K002291/2020|EPI ISL 515669|C.1|South Africa|2020-07-22	Africa|hCoV-19/South Africa/LR00057/2020|EPI ISL 515178|C.1|South Africa|2020-07-08	0.0005559063	Africa
Africa|hCoV-19/South Africa/KRISP-K002292/2020|EPI ISL 515670|B.1.1.206|South Africa|2020-07-22	Africa|hCoV-19/South Africa/LR00057/2020|EPI ISL 515178|C.1|South Africa|2020-07-08	0.0006345646	Africa
Africa|hCoV-19/South Africa/KRISP-K002293/2020|EPI ISL 515671|C.1|South Africa|2020-07-23	Africa|hCoV-19/South Africa/LR00057/2020|EPI ISL 515178|C.1|South Africa|2020-07-08	0.0004860110	Africa
Africa|hCoV-19/South Africa/KRISP-K002295/2020|EPI ISL 515672|B.1.1.206|South Africa|2020-07-23	Africa|hCoV-19/South Africa/LR00057/2020|EPI ISL 515178|C.1|South Africa|2020-07-08	0.0006597178	Africa
Africa|hCoV-19/South Africa/KRISP-K002296/2020|EPI ISL 515673|B.1.1.206|South Africa|2020-07-21	Africa|hCoV-19/South Africa/LR00057/2020|EPI ISL 515178|C.1|South Africa|2020-07-08	0.0005821583	Africa
Africa|hCoV-19/South Africa/KRISP-K002297/2020|EPI ISL 515674|C.6|South Africa|2020-07-20	Africa|hCoV-19/South Africa/LR00057/2020|EPI ISL 515178|C.1|South Africa|2020-07-08	0.0006253520	Africa
Africa|hCoV-19/South Africa/KRISP-K002298/2020|EPI ISL 515675|B.1.1.206|South Africa|2020-07-23	Africa|hCoV-19/South Africa/LR00057/2020|EPI ISL 515178|C.1|South Africa|2020-07-08	0.0005906449	Africa
Africa|hCoV-19/South Africa/KRISP-K002299/2020|EPI ISL 515676|H.1|South Africa|2020-07-22	Africa|hCoV-19/South Africa/LR00057/2020|EPI ISL 515178|C.1|South Africa|2020-07-08	0.0006597769	Africa
Africa|hCoV-19/South Africa/KRISP-K002300/2020|EPI ISL 515677|C.1|South Africa|2020-07-21	Africa|hCoV-19/South Africa/LR00057/2020|EPI ISL 515178|C.1|South Africa|2020-07-08	0.0005606720	Africa
Africa|hCoV-19/South Africa/KRISP-K002301/2020|EPI ISL 515678|B.1.1.206|South Africa|2020-07-22	Africa|hCoV-19/South Africa/LR00057/2020|EPI ISL 515178|C.1|South Africa|2020-07-08	0.0006944539	Africa
Africa|hCoV-19/South Africa/KRISP-K002303/2020|EPI ISL 515680|C.1|South Africa|2020-07-23	Africa|hCoV-19/South Africa/LR00057/2020|EPI ISL 515178|C.1|South Africa|2020-07-08	0.0004165637	Africa
Africa|hCoV-19/South Africa/KRISP-K002304/2020|EPI ISL 515681|C.1|South Africa|2020-07-23	Africa|hCoV-19/South Africa/LR00057/2020|EPI ISL 515178|C.1|South Africa|2020-07-08	0.0004165637	Africa
Africa|hCoV-19/South Africa/KRISP-K002306/2020|EPI ISL 515682|B.1.1.206|South Africa|2020-07-21	Africa|hCoV-19/South Africa/LR00057/2020|EPI ISL 515178|C.1|South Africa|2020-07-08	0.0008682182	Africa
Africa|hCoV-19/South Africa/KRISP-K002307/2020|EPI ISL 515683|B.1.1.206|South Africa|2020-07-23	Africa|hCoV-19/South Africa/LR00057/2020|EPI ISL 515178|C.1|South Africa|2020-07-08	0.0007291921	Africa
Africa|hCoV-19/South Africa/KRISP-K002308/2020|EPI ISL 515684|B.1.1.206|South Africa|2020-07-22	Africa|hCoV-19/South Africa/LR00057/2020|EPI ISL 515178|C.1|South Africa|2020-07-08	0.0006597476	Africa
Africa|hCoV-19/South Africa/KRISP-K002309/2020|EPI ISL 515685|B.1.1|South Africa|2020-07-23	Africa|hCoV-19/South Africa/LR00057/2020|EPI ISL 515178|C.1|South Africa|2020-07-08	0.0006259521	Africa
Africa|hCoV-19/South Africa/KRISP-K002310/2020|EPI ISL 515686|B.1.1.206|South Africa|2020-07-23	Africa|hCoV-19/South Africa/LR00057/2020|EPI ISL 515178|C.1|South Africa|2020-07-08	0.0008006542	Africa
Africa|hCoV-19/South Africa/KRISP-K002311/2020|EPI ISL 515687|C.9|South Africa|2020-07-22	Africa|hCoV-19/South Africa/LR00057/2020|EPI ISL 515178|C.1|South Africa|2020-07-08	0.0005902996	Africa
Africa|hCoV-19/South Africa/KRISP-K002312/2020|EPI ISL 515688|B.1.1.206|South Africa|2020-07-22	Africa|hCoV-19/South Africa/LR00057/2020|EPI ISL 515178|C.1|South Africa|2020-07-08	0.0006597179	Africa
Africa|hCoV-19/South Africa/KRISP-K002313/2020|EPI ISL 515689|B.1.140|South Africa|2020-07-22	Africa|hCoV-19/South Africa/LR00057/2020|EPI ISL 515178|C.1|South Africa|2020-07-08	0.0009726435	Africa
Africa|hCoV-19/South Africa/KRISP-K002314/2020|EPI ISL 515690|B.1.5|South Africa|2020-07-22	Africa|hCoV-19/South Africa/LR00057/2020|EPI ISL 515178|C.1|South Africa|2020-07-08	0.0008039025	Africa
Africa|hCoV-19/South Africa/KRISP-K002315/2020|EPI ISL 515691|B.1.5|South Africa|2020-07-22	Africa|hCoV-19/South Africa/LR00057/2020|EPI ISL 515178|C.1|South Africa|2020-07-08	0.0008683600	Africa
Africa|hCoV-19/South Africa/KRISP-K002316/2020|EPI ISL 515692|B.1.1.206|South Africa|2020-07-22	Africa|hCoV-19/South Africa/LR00057/2020|EPI ISL 515178|C.1|South Africa|2020-07-08	0.0006955065	Africa
Africa|hCoV-19/South Africa/KRISP-K002318/2020|EPI ISL 515694|B.1.1.206|South Africa|2020-07-22	Africa|hCoV-19/South Africa/LR00057/2020|EPI ISL 515178|C.1|South Africa|2020-07-08	0.0007639812	Africa
Africa|hCoV-19/South Africa/KRISP-K002319/2020|EPI ISL 515695|H.1|South Africa|2020-07-22	Africa|hCoV-19/South Africa/LR00057/2020|EPI ISL 515178|C.1|South Africa|2020-07-08	0.0006376731	Africa
Africa|hCoV-19/South Africa/KRISP-K002320/2020|EPI ISL 515696|B.1.5|South Africa|2020-07-22	Africa|hCoV-19/South Africa/LR00057/2020|EPI ISL 515178|C.1|South Africa|2020-07-08	0.0007988211	Africa
Africa|hCoV-19/South Africa/KRISP-K002321/2020|EPI ISL 515697|B.1.1.273|South Africa|2020-07-22	Africa|hCoV-19/South Africa/LR00057/2020|EPI ISL 515178|C.1|South Africa|2020-07-08	0.0007291771	Africa
Africa|hCoV-19/South Africa/KRISP-K002322/2020|EPI ISL 515698|B.1.5|South Africa|2020-07-22	Africa|hCoV-19/South Africa/LR00057/2020|EPI ISL 515178|C.1|South Africa|2020-07-08	0.0006250261	Africa
Africa|hCoV-19/South Africa/KRISP-K002323/2020|EPI ISL 515699|B.1.1.206|South Africa|2020-07-23	Africa|hCoV-19/South Africa/LR00057/2020|EPI ISL 515178|C.1|South Africa|2020-07-08	0.0006597339	Africa
Africa|hCoV-19/South Africa/KRISP-K002325/2020|EPI ISL 515701|B.1.1.206|South Africa|2020-07-22	Africa|hCoV-19/South Africa/LR00057/2020|EPI ISL 515178|C.1|South Africa|2020-07-08	0.0008683928	Africa
Africa|hCoV-19/South Africa/KRISP-K002326/2020|EPI ISL 515702|B.1.1.206|South Africa|2020-07-22	Africa|hCoV-19/South Africa/LR00057/2020|EPI ISL 515178|C.1|South Africa|2020-07-08	0.0008335818	Africa
Africa|hCoV-19/South Africa/KRISP-K002327/2020|EPI ISL 515703|B.1.1.206|South Africa|2020-07-14	Africa|hCoV-19/South Africa/LR00057/2020|EPI ISL 515178|C.1|South Africa|2020-07-08	0.0006944856	Africa
Africa|hCoV-19/South Africa/KRISP-K002329/2020|EPI ISL 515705|B.1.1.10|South Africa|2020-07-22	Africa|hCoV-19/South Africa/LR00057/2020|EPI ISL 515178|C.1|South Africa|2020-07-08	0.0005902615	Africa
Africa|hCoV-19/South Africa/KRISP-K002331/2020|EPI ISL 515706|H.1|South Africa|2020-07-22	Africa|hCoV-19/South Africa/LR00057/2020|EPI ISL 515178|C.1|South Africa|2020-07-08	0.0006250109	Africa
Africa|hCoV-19/South Africa/KRISP-K002332/2020|EPI ISL 515707|B.1.1.206|South Africa|2020-07-23	Africa|hCoV-19/South Africa/LR00057/2020|EPI ISL 515178|C.1|South Africa|2020-07-08	0.0006597314	Africa
Africa|hCoV-19/South Africa/KRISP-K002333/2020|EPI ISL 515708|B.1.1.206|South Africa|2020-07-22	Africa|hCoV-19/South Africa/LR00057/2020|EPI ISL 515178|C.1|South Africa|2020-07-08	0.0007640505	Africa
Africa|hCoV-19/South Africa/KRISP-K002335/2020|EPI ISL 515709|B.1.1|South Africa|2020-07-23	Africa|hCoV-19/South Africa/LR00057/2020|EPI ISL 515178|C.1|South Africa|2020-07-08	0.0005555287	Africa
Africa|hCoV-19/South Africa/KRISP-K002336/2020|EPI ISL 515710|C.1|South Africa|2020-07-23	Africa|hCoV-19/South Africa/LR00057/2020|EPI ISL 515178|C.1|South Africa|2020-07-08	0.0003818688	Africa
Africa|hCoV-19/South Africa/KRISP-K002337/2020|EPI ISL 515711|B.1.1.99|South Africa|2020-07-22	Africa|hCoV-19/South Africa/LR00057/2020|EPI ISL 515178|C.1|South Africa|2020-07-08	0.0005902493	Africa
Africa|hCoV-19/South Africa/KRISP-K002341/2020|EPI ISL 515714|B.1|South Africa|2020-07-22	Africa|hCoV-19/South Africa/LR00057/2020|EPI ISL 515178|C.1|South Africa|2020-07-08	0.0006945024	Africa
Africa|hCoV-19/South Africa/KRISP-K002343/2020|EPI ISL 515716|B.1.1.206|South Africa|2020-07-23	Africa|hCoV-19/South Africa/LR00057/2020|EPI ISL 515178|C.1|South Africa|2020-07-08	0.0007292251	Africa
Africa|hCoV-19/South Africa/KRISP-K002345/2020|EPI ISL 515717|B.1.1.206|South Africa|2020-07-21	Africa|hCoV-19/South Africa/LR00057/2020|EPI ISL 515178|C.1|South Africa|2020-07-08	0.0009243437	Africa
Africa|hCoV-19/South Africa/KRISP-K002346/2020|EPI ISL 515718|B.1.1.273|South Africa|2020-07-23	Africa|hCoV-19/South Africa/LR00057/2020|EPI ISL 515178|C.1|South Africa|2020-07-08	0.0007673352	Africa
Africa|hCoV-19/South Africa/KRISP-K002347/2020|EPI ISL 515719|B.1.1.206|South Africa|2020-07-23	Africa|hCoV-19/South Africa/LR00057/2020|EPI ISL 515178|C.1|South Africa|2020-07-08	0.0006597041	Africa
Africa|hCoV-19/South Africa/KRISP-K002348/2020|EPI ISL 515720|B.1.1|South Africa|2020-07-22	Africa|hCoV-19/South Africa/LR00057/2020|EPI ISL 515178|C.1|South Africa|2020-07-08	0.0007292250	Africa
Africa|hCoV-19/South Africa/KRISP-K002349/2020|EPI ISL 515721|B.1.1.206|South Africa|2020-07-10	Africa|hCoV-19/South Africa/LR00057/2020|EPI ISL 515178|C.1|South Africa|2020-07-08	0.0007292757	Africa
Africa|hCoV-19/South Africa/KRISP-K002350/2020|EPI ISL 515722|B.1.1.34|South Africa|2020-07-21	Africa|hCoV-19/South Africa/LR00057/2020|EPI ISL 515178|C.1|South Africa|2020-07-08	0.0007987804	Africa
Africa|hCoV-19/South Africa/KRISP-K002352/2020|EPI ISL 515724|C.9|South Africa|2020-07-21	Africa|hCoV-19/South Africa/LR00057/2020|EPI ISL 515178|C.1|South Africa|2020-07-08	0.0006250235	Africa
Africa|hCoV-19/South Africa/KRISP-K002353/2020|EPI ISL 515725|C.1|South Africa|2020-07-22	Africa|hCoV-19/South Africa/LR00057/2020|EPI ISL 515178|C.1|South Africa|2020-07-08	0.0004168635	Africa
Africa|hCoV-19/South Africa/KRISP-K002354/2020|EPI ISL 515726|B.1.1.206|South Africa|2020-07-21	Africa|hCoV-19/South Africa/LR00057/2020|EPI ISL 515178|C.1|South Africa|2020-07-08	0.0006378707	Africa
Africa|hCoV-19/South Africa/KRISP-K002357/2020|EPI ISL 515728|B.1.1.273|South Africa|2020-07-21	Africa|hCoV-19/South Africa/LR00057/2020|EPI ISL 515178|C.1|South Africa|2020-07-08	0.0007986921	Africa
Africa|hCoV-19/South Africa/KRISP-K002358/2020|EPI ISL 515729|B.1.1.206|South Africa|2020-07-21	Africa|hCoV-19/South Africa/LR00057/2020|EPI ISL 515178|C.1|South Africa|2020-07-08	0.0007291744	Africa
Africa|hCoV-19/South Africa/KRISP-K002359/2020|EPI ISL 515730|B.1.1.206|South Africa|2020-07-22	Africa|hCoV-19/South Africa/LR00057/2020|EPI ISL 515178|C.1|South Africa|2020-07-08	0.0007640002	Africa
Africa|hCoV-19/South Africa/KRISP-K002363/2020|EPI ISL 515731|B.1.1|South Africa|2020-07-21	Africa|hCoV-19/South Africa/LR00057/2020|EPI ISL 515178|C.1|South Africa|2020-07-08	0.0004513185	Africa
Africa|hCoV-19/South Africa/KRISP-K002364/2020|EPI ISL 515732|B.1.1.206|South Africa|2020-07-14	Africa|hCoV-19/South Africa/LR00057/2020|EPI ISL 515178|C.1|South Africa|2020-07-08	0.0007291921	Africa
Africa|hCoV-19/South Africa/KRISP-K002365/2020|EPI ISL 515733|B.1.1.273|South Africa|2020-07-22	Africa|hCoV-19/South Africa/LR00057/2020|EPI ISL 515178|C.1|South Africa|2020-07-08	0.0007987276	Africa
Africa|hCoV-19/South Africa/KRISP-K002366/2020|EPI ISL 515734|B.1.1.206|South Africa|2020-07-21	Africa|hCoV-19/South Africa/LR00057/2020|EPI ISL 515178|C.1|South Africa|2020-07-08	0.0006597315	Africa
Africa|hCoV-19/South Africa/KRISP-K002367/2020|EPI ISL 515735|C.1|South Africa|2020-07-22	Africa|hCoV-19/South Africa/LR00057/2020|EPI ISL 515178|C.1|South Africa|2020-07-08	0.0004574517	Africa
Africa|hCoV-19/South Africa/KRISP-K002368/2020|EPI ISL 515736|B.1.1.206|South Africa|2020-07-22	Africa|hCoV-19/South Africa/LR00057/2020|EPI ISL 515178|C.1|South Africa|2020-07-08	0.0006249824	Africa
Africa|hCoV-19/South Africa/KRISP-K002369/2020|EPI ISL 515737|C.1|South Africa|2020-07-22	Africa|hCoV-19/South Africa/LR00057/2020|EPI ISL 515178|C.1|South Africa|2020-07-08	0.0003124035	Africa
Africa|hCoV-19/South Africa/KRISP-K002370/2020|EPI ISL 515738|B.1.1.62|South Africa|2020-07-22	Africa|hCoV-19/South Africa/LR00057/2020|EPI ISL 515178|C.1|South Africa|2020-07-08	0.0007342980	Africa
Africa|hCoV-19/South Africa/KRISP-K002371/2020|EPI ISL 515739|C.1|South Africa|2020-07-22	Africa|hCoV-19/South Africa/LR00057/2020|EPI ISL 515178|C.1|South Africa|2020-07-08	0.0004165928	Africa
Africa|hCoV-19/South Africa/KRISP-K002372/2020|EPI ISL 515740|H.1|South Africa|2020-07-20	Africa|hCoV-19/South Africa/LR00057/2020|EPI ISL 515178|C.1|South Africa|2020-07-08	0.0006597635	Africa
Africa|hCoV-19/South Africa/KRISP-K002375/2020|EPI ISL 515741|B.1.1|South Africa|2020-07-21	Africa|hCoV-19/South Africa/LR00057/2020|EPI ISL 515178|C.1|South Africa|2020-07-08	0.0005217336	Africa
Africa|hCoV-19/South Africa/KRISP-K002376/2020|EPI ISL 515742|B.1.1|South Africa|2020-07-22	Africa|hCoV-19/South Africa/LR00057/2020|EPI ISL 515178|C.1|South Africa|2020-07-08	0.0005607926	Africa
Africa|hCoV-19/South Africa/KRISP-K002377/2020|EPI ISL 515743|B.1.1.206|South Africa|2020-07-22	Africa|hCoV-19/South Africa/LR00057/2020|EPI ISL 515178|C.1|South Africa|2020-07-08	0.0007639476	Africa
Africa|hCoV-19/South Africa/KRISP-K002378/2020|EPI ISL 515744|B.1|South Africa|2020-07-20	Africa|hCoV-19/South Africa/LR00057/2020|EPI ISL 515178|C.1|South Africa|2020-07-08	0.0008683780	Africa
Africa|hCoV-19/South Africa/KRISP-K002379/2020|EPI ISL 515745|C.1|South Africa|2020-07-22	Africa|hCoV-19/South Africa/LR00057/2020|EPI ISL 515178|C.1|South Africa|2020-07-08	0.0003138194	Africa
Africa|hCoV-19/South Africa/KRISP-K002380/2020|EPI ISL 515746|B.1.1|South Africa|2020-07-22	Africa|hCoV-19/South Africa/LR00057/2020|EPI ISL 515178|C.1|South Africa|2020-07-08	0.0005601509	Africa
Africa|hCoV-19/South Africa/KRISP-K002381/2020|EPI ISL 515747|B.1.1|South Africa|2020-07-17	Africa|hCoV-19/South Africa/LR00057/2020|EPI ISL 515178|C.1|South Africa|2020-07-08	0.0006263527	Africa
Africa|hCoV-19/South Africa/KRISP-K002382/2020|EPI ISL 515748|B.1.1.206|South Africa|2020-07-22	Africa|hCoV-19/South Africa/LR00057/2020|EPI ISL 515178|C.1|South Africa|2020-07-08	0.0007292248	Africa
Africa|hCoV-19/South Africa/KRISP-K002383/2020|EPI ISL 515749|B.1.1.206|South Africa|2020-07-20	Africa|hCoV-19/South Africa/LR00057/2020|EPI ISL 515178|C.1|South Africa|2020-07-08	0.0006944856	Africa
Africa|hCoV-19/South Africa/KRISP-K002384/2020|EPI ISL 515750|B.1.1.273|South Africa|2020-07-22	Africa|hCoV-19/South Africa/LR00057/2020|EPI ISL 515178|C.1|South Africa|2020-07-08	0.0006652441	Africa
Africa|hCoV-19/South Africa/KRISP-K002385/2020|EPI ISL 515751|B.1.1.206|South Africa|2020-07-22	Africa|hCoV-19/South Africa/LR00057/2020|EPI ISL 515178|C.1|South Africa|2020-07-08	0.0006249675	Africa
Africa|hCoV-19/South Africa/KRISP-K002386/2020|EPI ISL 515752|B.1.1.206|South Africa|2020-07-21	Africa|hCoV-19/South Africa/LR00057/2020|EPI ISL 515178|C.1|South Africa|2020-07-08	0.0007291744	Africa
Africa|hCoV-19/South Africa/KRISP-K002387/2020|EPI ISL 515753|B.1.1.64|South Africa|2020-07-22	Africa|hCoV-19/South Africa/LR00057/2020|EPI ISL 515178|C.1|South Africa|2020-07-08	0.0006249676	Africa
Africa|hCoV-19/South Africa/KRISP-K002388/2020|EPI ISL 515754|B.1.1.206|South Africa|2020-07-22	Africa|hCoV-19/South Africa/LR00057/2020|EPI ISL 515178|C.1|South Africa|2020-07-08	0.0007292072	Africa
Africa|hCoV-19/South Africa/KRISP-K002390/2020|EPI ISL 515755|B.1|South Africa|2020-07-25	Africa|hCoV-19/South Africa/LR00057/2020|EPI ISL 515178|C.1|South Africa|2020-07-08	0.0006322251	Africa
Africa|hCoV-19/South Africa/KRISP-K002391/2020|EPI ISL 515756|B.1.1.57|South Africa|2020-07-21	Africa|hCoV-19/South Africa/LR00057/2020|EPI ISL 515178|C.1|South Africa|2020-07-08	0.0007004121	Africa
Africa|hCoV-19/South Africa/KRISP-K002392/2020|EPI ISL 515757|B.1.1|South Africa|2020-07-27	Africa|hCoV-19/South Africa/LR00057/2020|EPI ISL 515178|C.1|South Africa|2020-07-08	0.0006944862	Africa
Africa|hCoV-19/South Africa/KRISP-K002393/2020|EPI ISL 515758|B.1.1|South Africa|2020-07-28	Africa|hCoV-19/South Africa/LR00057/2020|EPI ISL 515178|C.1|South Africa|2020-07-08	0.0005207739	Africa
Africa|hCoV-19/South Africa/KRISP-K002394/2020|EPI ISL 515759|C.1|South Africa|2020-07-28	Africa|hCoV-19/South Africa/LR00057/2020|EPI ISL 515178|C.1|South Africa|2020-07-08	0.0004529471	Africa
Africa|hCoV-19/South Africa/KRISP-K002395/2020|EPI ISL 515760|B.1.1.273|South Africa|2020-07-28	Africa|hCoV-19/South Africa/LR00057/2020|EPI ISL 515178|C.1|South Africa|2020-07-08	0.0009029660	Africa
Africa|hCoV-19/South Africa/KRISP-K002396/2020|EPI ISL 515761|H.1|South Africa|2020-07-30	Africa|hCoV-19/South Africa/LR00057/2020|EPI ISL 515178|C.1|South Africa|2020-07-08	0.0005427556	Africa
Africa|hCoV-19/South Africa/KRISP-K002398/2020|EPI ISL 515762|B.1.1.117|South Africa|2020-07-27	Africa|hCoV-19/South Africa/LR00057/2020|EPI ISL 515178|C.1|South Africa|2020-07-08	0.0006597328	Africa
Africa|hCoV-19/South Africa/KRISP-K002399/2020|EPI ISL 515763|B.1.1.62|South Africa|2020-07-30	Africa|hCoV-19/South Africa/LR00057/2020|EPI ISL 515178|C.1|South Africa|2020-07-08	0.0006945165	Africa
Africa|hCoV-19/South Africa/KRISP-K002400/2020|EPI ISL 515764|B.1.1.206|South Africa|2020-07-30	Africa|hCoV-19/South Africa/LR00057/2020|EPI ISL 515178|C.1|South Africa|2020-07-08	0.0007291744	Africa
Africa|hCoV-19/South Africa/KRISP-K002403/2020|EPI ISL 515767|B.1.1.117|South Africa|2020-07-24	Africa|hCoV-19/South Africa/LR00057/2020|EPI ISL 515178|C.1|South Africa|2020-07-08	0.0006597314	Africa
Africa|hCoV-19/South Africa/KRISP-K002404/2020|EPI ISL 515768|C.1|South Africa|2020-07-27	Africa|hCoV-19/South Africa/LR00057/2020|EPI ISL 515178|C.1|South Africa|2020-07-08	0.0004549914	Africa
Africa|hCoV-19/South Africa/KRISP-K002405/2020|EPI ISL 515769|B.1.1.273|South Africa|2020-07-27	Africa|hCoV-19/South Africa/LR00057/2020|EPI ISL 515178|C.1|South Africa|2020-07-08	0.0006597471	Africa
Africa|hCoV-19/South Africa/KRISP-K002406/2020|EPI ISL 515770|B.1.1.57|South Africa|2020-07-29	Africa|hCoV-19/South Africa/LR00057/2020|EPI ISL 515178|C.1|South Africa|2020-07-08	0.0006653846	Africa
Africa|hCoV-19/South Africa/KRISP-K002407/2020|EPI ISL 515771|B.1.1.273|South Africa|2020-07-30	Africa|hCoV-19/South Africa/LR00057/2020|EPI ISL 515178|C.1|South Africa|2020-07-08	0.0006944863	Africa
Africa|hCoV-19/South Africa/KRISP-K002408/2020|EPI ISL 515772|B.1.5|South Africa|2020-07-28	Africa|hCoV-19/South Africa/LR00057/2020|EPI ISL 515178|C.1|South Africa|2020-07-08	0.0006705582	Africa
Africa|hCoV-19/South Africa/KRISP-K002411/2020|EPI ISL 515773|C.9|South Africa|2020-07-29	Africa|hCoV-19/South Africa/LR00057/2020|EPI ISL 515178|C.1|South Africa|2020-07-08	0.0005902466	Africa
Africa|hCoV-19/South Africa/KRISP-K002412/2020|EPI ISL 515774|B.1.1|South Africa|2020-07-28	Africa|hCoV-19/South Africa/LR00057/2020|EPI ISL 515178|C.1|South Africa|2020-07-08	0.0006261787	Africa
Africa|hCoV-19/South Africa/KRISP-K002413/2020|EPI ISL 515775|B.1.1.206|South Africa|2020-07-24	Africa|hCoV-19/South Africa/LR00057/2020|EPI ISL 515178|C.1|South Africa|2020-07-08	0.0007639478	Africa
Africa|hCoV-19/South Africa/KRISP-K002414/2020|EPI ISL 515776|B.1.1.206|South Africa|2020-07-24	Africa|hCoV-19/South Africa/LR00057/2020|EPI ISL 515178|C.1|South Africa|2020-07-08	0.0006249677	Africa
Africa|hCoV-19/South Africa/KRISP-K002415/2020|EPI ISL 515777|B.1.1.206|South Africa|2020-07-29	Africa|hCoV-19/South Africa/LR00057/2020|EPI ISL 515178|C.1|South Africa|2020-07-08	0.0007292249	Africa
Africa|hCoV-19/South Africa/KRISP-K002416/2020|EPI ISL 515778|B.1.1.206|South Africa|2020-07-30	Africa|hCoV-19/South Africa/LR00057/2020|EPI ISL 515178|C.1|South Africa|2020-07-08	0.0007987442	Africa
Africa|hCoV-19/South Africa/KRISP-K002417/2020|EPI ISL 515779|B.1.1.206|South Africa|2020-07-30	Africa|hCoV-19/South Africa/LR00057/2020|EPI ISL 515178|C.1|South Africa|2020-07-08	0.0005734942	Africa
Africa|hCoV-19/South Africa/KRISP-K002418/2020|EPI ISL 515780|B.1.1.206|South Africa|2020-07-30	Africa|hCoV-19/South Africa/LR00057/2020|EPI ISL 515178|C.1|South Africa|2020-07-08	0.0006249680	Africa
Africa|hCoV-19/South Africa/KRISP-K002419/2020|EPI ISL 515781|B.1.1.206|South Africa|2020-07-30	Africa|hCoV-19/South Africa/LR00057/2020|EPI ISL 515178|C.1|South Africa|2020-07-08	0.0006249677	Africa
Africa|hCoV-19/South Africa/KRISP-K002420/2020|EPI ISL 515782|B.1.1.206|South Africa|2020-07-30	Africa|hCoV-19/South Africa/LR00057/2020|EPI ISL 515178|C.1|South Africa|2020-07-08	0.0006597315	Africa
Africa|hCoV-19/South Africa/KRISP-K002421/2020|EPI ISL 515783|B.1.1.206|South Africa|2020-07-30	Africa|hCoV-19/South Africa/LR00057/2020|EPI ISL 515178|C.1|South Africa|2020-07-08	0.0005939876	Africa
Africa|hCoV-19/South Africa/KRISP-K002423/2020|EPI ISL 515784|B.1.1.117|South Africa|2020-07-30	Africa|hCoV-19/South Africa/LR00057/2020|EPI ISL 515178|C.1|South Africa|2020-07-08	0.0006606029	Africa
Africa|hCoV-19/South Africa/KRISP-K002424/2020|EPI ISL 515785|B.1.1.57|South Africa|2020-07-30	Africa|hCoV-19/South Africa/LR00057/2020|EPI ISL 515178|C.1|South Africa|2020-07-08	0.0006712208	Africa
Africa|hCoV-19/South Africa/KRISP-K002425/2020|EPI ISL 515786|B.1.1.57|South Africa|2020-07-29	Africa|hCoV-19/South Africa/LR00057/2020|EPI ISL 515178|C.1|South Africa|2020-07-08	0.0008055904	Africa
Africa|hCoV-19/South Africa/KRISP-K002426/2020|EPI ISL 515787|C.1|South Africa|2020-07-29	Africa|hCoV-19/South Africa/LR00057/2020|EPI ISL 515178|C.1|South Africa|2020-07-08	0.0004171866	Africa
Africa|hCoV-19/South Africa/KRISP-K002427/2020|EPI ISL 515788|B.1.1|South Africa|2020-07-30	Africa|hCoV-19/South Africa/LR00057/2020|EPI ISL 515178|C.1|South Africa|2020-07-08	0.0007014496	Africa
Africa|hCoV-19/South Africa/KRISP-K002428/2020|EPI ISL 515789|B.1.1.273|South Africa|2020-07-30	Africa|hCoV-19/South Africa/LR00057/2020|EPI ISL 515178|C.1|South Africa|2020-07-08	0.0007639495	Africa
Africa|hCoV-19/South Africa/KRISP-K002429/2020|EPI ISL 515790|B.1.1.206|South Africa|2020-07-30	Africa|hCoV-19/South Africa/LR00057/2020|EPI ISL 515178|C.1|South Africa|2020-07-08	0.0007292099	Africa
Africa|hCoV-19/South Africa/KRISP-K002430/2020|EPI ISL 515791|B.1.1.206|South Africa|2020-07-30	Africa|hCoV-19/South Africa/LR00057/2020|EPI ISL 515178|C.1|South Africa|2020-07-08	0.0007639845	Africa
Africa|hCoV-19/South Africa/KRISP-K002431/2020|EPI ISL 515792|C.1|South Africa|2020-07-29	Africa|hCoV-19/South Africa/LR00057/2020|EPI ISL 515178|C.1|South Africa|2020-07-08	0.0005577934	Africa
Africa|hCoV-19/South Africa/KRISP-K002433/2020|EPI ISL 515793|B.1.1.206|South Africa|2020-07-30	Africa|hCoV-19/South Africa/LR00057/2020|EPI ISL 515178|C.1|South Africa|2020-07-08	0.0005959224	Africa
Africa|hCoV-19/South Africa/KRISP-K002437/2020|EPI ISL 515794|B.1.1.62|South Africa|2020-07-30	Africa|hCoV-19/South Africa/LR00057/2020|EPI ISL 515178|C.1|South Africa|2020-07-08	0.0006250380	Africa
Africa|hCoV-19/South Africa/KRISP-K002439/2020|EPI ISL 515795|B.1.1.206|South Africa|2020-07-30	Africa|hCoV-19/South Africa/LR00057/2020|EPI ISL 515178|C.1|South Africa|2020-07-08	0.0006677054	Africa
Africa|hCoV-19/South Africa/KRISP-K002440/2020|EPI ISL 515796|B.1.1.40|South Africa|2020-07-29	Africa|hCoV-19/South Africa/LR00057/2020|EPI ISL 515178|C.1|South Africa|2020-07-08	0.0007686061	Africa
Africa|hCoV-19/South Africa/KRISP-K002441/2020|EPI ISL 515797|C.1|South Africa|2020-07-30	Africa|hCoV-19/South Africa/LR00057/2020|EPI ISL 515178|C.1|South Africa|2020-07-08	0.0003124032	Africa
Africa|hCoV-19/South Africa/KRISP-K002442/2020|EPI ISL 515798|B.1.1.99|South Africa|2020-07-30	Africa|hCoV-19/South Africa/LR00057/2020|EPI ISL 515178|C.1|South Africa|2020-07-08	0.0006337379	Africa
Africa|hCoV-19/South Africa/KRISP-K002443/2020|EPI ISL 515799|C.1|South Africa|2020-07-29	Africa|hCoV-19/South Africa/LR00057/2020|EPI ISL 515178|C.1|South Africa|2020-07-08	0.0004177883	Africa
Africa|hCoV-19/South Africa/KRISP-K002444/2020|EPI ISL 518034|B.1.1.57|South Africa|2020-07-07	Africa|hCoV-19/South Africa/LR00057/2020|EPI ISL 515178|C.1|South Africa|2020-07-08	0.0006249956	Africa
Africa|hCoV-19/South Africa/KRISP-K002445/2020|EPI ISL 518035|H.1|South Africa|2020-07-07	Africa|hCoV-19/South Africa/LR00057/2020|EPI ISL 515178|C.1|South Africa|2020-07-08	0.0006597636	Africa
Africa|hCoV-19/South Africa/KRISP-K002448/2020|EPI ISL 518037|B.1.1|South Africa|2020-07-17	Africa|hCoV-19/South Africa/LR00057/2020|EPI ISL 515178|C.1|South Africa|2020-07-08	0.0005555036	Africa
Africa|hCoV-19/South Africa/KRISP-K002449/2020|EPI ISL 518038|B.1.1.57|South Africa|2020-07-17	Africa|hCoV-19/South Africa/LR00057/2020|EPI ISL 515178|C.1|South Africa|2020-07-08	0.0005953462	Africa
Africa|hCoV-19/South Africa/KRISP-K002451/2020|EPI ISL 518039|B.1.1|South Africa|2020-07-18	Africa|hCoV-19/South Africa/LR00057/2020|EPI ISL 515178|C.1|South Africa|2020-07-08	0.0005555041	Africa
Africa|hCoV-19/South Africa/KRISP-K002454/2020|EPI ISL 518040|H.1|South Africa|2020-07-13	Africa|hCoV-19/South Africa/LR00057/2020|EPI ISL 515178|C.1|South Africa|2020-07-08	0.0006597636	Africa
Africa|hCoV-19/South Africa/KRISP-K002455/2020|EPI ISL 518041|B.1.1.273|South Africa|2020-07-13	Africa|hCoV-19/South Africa/LR00057/2020|EPI ISL 515178|C.1|South Africa|2020-07-08	0.0006944543	Africa
Africa|hCoV-19/South Africa/KRISP-K002456/2020|EPI ISL 518042|B.1.1.273|South Africa|2020-07-09	Africa|hCoV-19/South Africa/LR00057/2020|EPI ISL 515178|C.1|South Africa|2020-07-08	0.0007300720	Africa
Africa|hCoV-19/South Africa/KRISP-K002457/2020|EPI ISL 518043|B.1.1.273|South Africa|2020-07-07	Africa|hCoV-19/South Africa/LR00057/2020|EPI ISL 515178|C.1|South Africa|2020-07-08	0.0007292102	Africa
Africa|hCoV-19/South Africa/KRISP-K002460/2020|EPI ISL 518044|H.1|South Africa|2020-07-06	Africa|hCoV-19/South Africa/LR00057/2020|EPI ISL 515178|C.1|South Africa|2020-07-08	0.0006597636	Africa
Africa|hCoV-19/South Africa/KRISP-K002461/2020|EPI ISL 518045|B.1.106|South Africa|2020-07-06	Africa|hCoV-19/South Africa/LR00057/2020|EPI ISL 515178|C.1|South Africa|2020-07-08	0.0007640029	Africa
Africa|hCoV-19/South Africa/KRISP-K002464/2020|EPI ISL 518047|B.1.1.273|South Africa|2020-07-14	Africa|hCoV-19/South Africa/LR00057/2020|EPI ISL 515178|C.1|South Africa|2020-07-08	0.0007292578	Africa
Africa|hCoV-19/South Africa/KRISP-K002465/2020|EPI ISL 518048|B.1.1.273|South Africa|2020-06-25	Africa|hCoV-19/South Africa/LR00057/2020|EPI ISL 515178|C.1|South Africa|2020-07-08	0.0006944853	Africa
Africa|hCoV-19/South Africa/KRISP-K002466/2020|EPI ISL 518049|B.1.1.62|South Africa|2020-06-23	Africa|hCoV-19/South Africa/LR00057/2020|EPI ISL 515178|C.1|South Africa|2020-07-08	0.0005902880	Africa
Africa|hCoV-19/South Africa/KRISP-K002467/2020|EPI ISL 518050|B.1.5|South Africa|2020-07-01	Africa|hCoV-19/South Africa/LR00057/2020|EPI ISL 515178|C.1|South Africa|2020-07-08	0.0006945193	Africa
Africa|hCoV-19/South Africa/KRISP-K002472/2020|EPI ISL 518051|B.1.5|South Africa|2020-07-14	Africa|hCoV-19/South Africa/LR00057/2020|EPI ISL 515178|C.1|South Africa|2020-07-08	0.0008335677	Africa
Africa|hCoV-19/South Africa/KRISP-K002474/2020|EPI ISL 518052|B.1.1.273|South Africa|2020-06-29	Africa|hCoV-19/South Africa/LR00057/2020|EPI ISL 515178|C.1|South Africa|2020-07-08	0.0006597473	Africa
Africa|hCoV-19/South Africa/KRISP-K002479/2020|EPI ISL 535390|C.1|South Africa|2020-08-07	Africa|hCoV-19/South Africa/LR00057/2020|EPI ISL 515178|C.1|South Africa|2020-07-08	0.0004166014	Africa
Africa|hCoV-19/South Africa/KRISP-K002483/2020|EPI ISL 535391|H.1|South Africa|2020-08-07	Africa|hCoV-19/South Africa/LR00057/2020|EPI ISL 515178|C.1|South Africa|2020-07-08	0.0006728288	Africa
Africa|hCoV-19/South Africa/KRISP-K002484/2020|EPI ISL 535392|B.1|South Africa|2020-08-07	Africa|hCoV-19/South Africa/LR00057/2020|EPI ISL 515178|C.1|South Africa|2020-07-08	0.0009379494	Africa
Africa|hCoV-19/South Africa/KRISP-K002486/2020|EPI ISL 535393|H.1|South Africa|2020-08-07	Africa|hCoV-19/South Africa/LR00057/2020|EPI ISL 515178|C.1|South Africa|2020-07-08	0.0006597932	Africa
Africa|hCoV-19/South Africa/KRISP-K002490/2020|EPI ISL 535394|B.1.1.10|South Africa|2020-08-07	Africa|hCoV-19/South Africa/LR00057/2020|EPI ISL 515178|C.1|South Africa|2020-07-08	0.0005555172	Africa
Africa|hCoV-19/South Africa/KRISP-K002491/2020|EPI ISL 535395|B.1.1|South Africa|2020-08-07	Africa|hCoV-19/South Africa/LR00057/2020|EPI ISL 515178|C.1|South Africa|2020-07-08	0.0007987799	Africa
Africa|hCoV-19/South Africa/KRISP-K002495/2020|EPI ISL 535396|B.1.1.273|South Africa|2020-08-06	Africa|hCoV-19/South Africa/LR00057/2020|EPI ISL 515178|C.1|South Africa|2020-07-08	0.0008683144	Africa
Africa|hCoV-19/South Africa/KRISP-K002498/2020|EPI ISL 535397|B.1.1.206|South Africa|2020-08-05	Africa|hCoV-19/South Africa/LR00057/2020|EPI ISL 515178|C.1|South Africa|2020-07-08	0.0006597315	Africa
Africa|hCoV-19/South Africa/KRISP-K002501/2020|EPI ISL 535398|B.1.1.273|South Africa|2020-08-07	Africa|hCoV-19/South Africa/LR00057/2020|EPI ISL 515178|C.1|South Africa|2020-07-08	0.0006597339	Africa
Africa|hCoV-19/South Africa/KRISP-K002502/2020|EPI ISL 535399|B.1.1.206|South Africa|2020-08-05	Africa|hCoV-19/South Africa/LR00057/2020|EPI ISL 515178|C.1|South Africa|2020-07-08	0.0006944855	Africa
Africa|hCoV-19/South Africa/KRISP-K002504/2020|EPI ISL 535400|B.1.1.40|South Africa|2020-08-06	Africa|hCoV-19/South Africa/LR00057/2020|EPI ISL 515178|C.1|South Africa|2020-07-08	0.0006597177	Africa
Africa|hCoV-19/South Africa/KRISP-K002516/2020|EPI ISL 535402|C.1|South Africa|2020-08-07	Africa|hCoV-19/South Africa/LR00057/2020|EPI ISL 515178|C.1|South Africa|2020-07-08	0.0004562900	Africa
Africa|hCoV-19/South Africa/KRISP-K002520/2020|EPI ISL 535403|B.1.1.206|South Africa|2020-08-07	Africa|hCoV-19/South Africa/LR00057/2020|EPI ISL 515178|C.1|South Africa|2020-07-08	0.0007292584	Africa
Africa|hCoV-19/South Africa/KRISP-K002526/2020|EPI ISL 535404|B.1.1|South Africa|2020-08-07	Africa|hCoV-19/South Africa/LR00057/2020|EPI ISL 515178|C.1|South Africa|2020-07-08	0.0007987246	Africa
Africa|hCoV-19/South Africa/KRISP-K002532/2020|EPI ISL 535405|B.1.1|South Africa|2020-07-30	Africa|hCoV-19/South Africa/LR00057/2020|EPI ISL 515178|C.1|South Africa|2020-07-08	0.0006249677	Africa
Africa|hCoV-19/South Africa/KRISP-K002533/2020|EPI ISL 535406|B.1.1|South Africa|2020-07-30	Africa|hCoV-19/South Africa/LR00057/2020|EPI ISL 515178|C.1|South Africa|2020-07-08	0.0006944999	Africa
Africa|hCoV-19/South Africa/KRISP-K002534/2020|EPI ISL 535407|B.1.1.206|South Africa|2020-07-30	Africa|hCoV-19/South Africa/LR00057/2020|EPI ISL 515178|C.1|South Africa|2020-07-08	0.0006783696	Africa
Africa|hCoV-19/South Africa/KRISP-K002535/2020|EPI ISL 535408|B.1.1|South Africa|2020-07-30	Africa|hCoV-19/South Africa/LR00057/2020|EPI ISL 515178|C.1|South Africa|2020-07-08	0.0007291950	Africa
Africa|hCoV-19/South Africa/KRISP-K002536/2020|EPI ISL 535409|C.1|South Africa|2020-07-30	Africa|hCoV-19/South Africa/LR00057/2020|EPI ISL 515178|C.1|South Africa|2020-07-08	0.0003885310	Africa
Africa|hCoV-19/South Africa/KRISP-K002537/2020|EPI ISL 535410|B.1.1.206|South Africa|2020-07-30	Africa|hCoV-19/South Africa/LR00057/2020|EPI ISL 515178|C.1|South Africa|2020-07-08	0.0007640196	Africa
Africa|hCoV-19/South Africa/KRISP-K002541/2020|EPI ISL 535411|B.1.1.57|South Africa|2020-07-30	Africa|hCoV-19/South Africa/LR00057/2020|EPI ISL 515178|C.1|South Africa|2020-07-08	0.0006801010	Africa
Africa|hCoV-19/South Africa/KRISP-K002542/2020|EPI ISL 535412|B.1.1.206|South Africa|2020-07-30	Africa|hCoV-19/South Africa/LR00057/2020|EPI ISL 515178|C.1|South Africa|2020-07-08	0.0007639323	Africa
Africa|hCoV-19/South Africa/KRISP-K002543/2020|EPI ISL 535413|C.1|South Africa|2020-07-30	Africa|hCoV-19/South Africa/LR00057/2020|EPI ISL 515178|C.1|South Africa|2020-07-08	0.0003471307	Africa
Africa|hCoV-19/South Africa/KRISP-K002544/2020|EPI ISL 535414|B.1.1.206|South Africa|2020-07-30	Africa|hCoV-19/South Africa/LR00057/2020|EPI ISL 515178|C.1|South Africa|2020-07-08	0.0007292579	Africa
Africa|hCoV-19/South Africa/KRISP-K002545/2020|EPI ISL 535415|B.1.1.254|South Africa|2020-07-30	Africa|hCoV-19/South Africa/LR00057/2020|EPI ISL 515178|C.1|South Africa|2020-07-08	0.0006597177	Africa
Africa|hCoV-19/South Africa/KRISP-K002546/2020|EPI ISL 535416|B.1.1|South Africa|2020-07-30	Africa|hCoV-19/South Africa/LR00057/2020|EPI ISL 515178|C.1|South Africa|2020-07-08	0.0005902614	Africa
Africa|hCoV-19/South Africa/KRISP-K002547/2020|EPI ISL 535417|C.1|South Africa|2020-07-30	Africa|hCoV-19/South Africa/LR00057/2020|EPI ISL 515178|C.1|South Africa|2020-07-08	0.0003124035	Africa
Africa|hCoV-19/South Africa/KRISP-K002548/2020|EPI ISL 535418|B.1.1|South Africa|2020-07-30	Africa|hCoV-19/South Africa/LR00057/2020|EPI ISL 515178|C.1|South Africa|2020-07-08	0.0007672317	Africa
Africa|hCoV-19/South Africa/KRISP-K002550/2020|EPI ISL 535420|B.1.1.206|South Africa|2020-07-29	Africa|hCoV-19/South Africa/LR00057/2020|EPI ISL 515178|C.1|South Africa|2020-07-08	0.0006597021	Africa
Africa|hCoV-19/South Africa/KRISP-K002552/2020|EPI ISL 535421|B.1.1.206|South Africa|2020-07-30	Africa|hCoV-19/South Africa/LR00057/2020|EPI ISL 515178|C.1|South Africa|2020-07-08	0.0006944373	Africa
Africa|hCoV-19/South Africa/KRISP-K002553/2020|EPI ISL 535422|C.1|South Africa|2020-07-29	Africa|hCoV-19/South Africa/LR00057/2020|EPI ISL 515178|C.1|South Africa|2020-07-08	0.0003818595	Africa
Africa|hCoV-19/South Africa/KRISP-K002554/2020|EPI ISL 535423|B.1.1.273|South Africa|2020-07-30	Africa|hCoV-19/South Africa/LR00057/2020|EPI ISL 515178|C.1|South Africa|2020-07-08	0.0007081974	Africa
Africa|hCoV-19/South Africa/KRISP-K002555/2020|EPI ISL 535424|B.1.1.57|South Africa|2020-07-30	Africa|hCoV-19/South Africa/LR00057/2020|EPI ISL 515178|C.1|South Africa|2020-07-08	0.0006621681	Africa
Africa|hCoV-19/South Africa/KRISP-K002556/2020|EPI ISL 535425|B.1.1.273|South Africa|2020-07-29	Africa|hCoV-19/South Africa/LR00057/2020|EPI ISL 515178|C.1|South Africa|2020-07-08	0.0005902618	Africa
Africa|hCoV-19/South Africa/KRISP-K002558/2020|EPI ISL 535426|B.1.1.273|South Africa|2020-07-30	Africa|hCoV-19/South Africa/LR00057/2020|EPI ISL 515178|C.1|South Africa|2020-07-08	0.0006945025	Africa
Africa|hCoV-19/South Africa/KRISP-K002559/2020|EPI ISL 535427|B.1.1.206|South Africa|2020-07-29	Africa|hCoV-19/South Africa/LR00057/2020|EPI ISL 515178|C.1|South Africa|2020-07-08	0.0007292250	Africa
Africa|hCoV-19/South Africa/KRISP-K002560/2020|EPI ISL 535428|B.1.1.206|South Africa|2020-07-31	Africa|hCoV-19/South Africa/LR00057/2020|EPI ISL 515178|C.1|South Africa|2020-07-08	0.0006249829	Africa
Africa|hCoV-19/South Africa/KRISP-K002561/2020|EPI ISL 535429|C.1|South Africa|2020-07-30	Africa|hCoV-19/South Africa/LR00057/2020|EPI ISL 515178|C.1|South Africa|2020-07-08	0.0004904718	Africa
Africa|hCoV-19/South Africa/KRISP-K002562/2020|EPI ISL 535430|H.1|South Africa|2020-07-30	Africa|hCoV-19/South Africa/LR00057/2020|EPI ISL 515178|C.1|South Africa|2020-07-08	0.0006945336	Africa
Africa|hCoV-19/South Africa/KRISP-K002563/2020|EPI ISL 535431|H.1|South Africa|2020-07-30	Africa|hCoV-19/South Africa/LR00057/2020|EPI ISL 515178|C.1|South Africa|2020-07-08	0.0006944854	Africa
Africa|hCoV-19/South Africa/KRISP-K002566/2020|EPI ISL 535432|C.1|South Africa|2020-07-29	Africa|hCoV-19/South Africa/LR00057/2020|EPI ISL 515178|C.1|South Africa|2020-07-08	0.0004195343	Africa
Africa|hCoV-19/South Africa/KRISP-K002567/2020|EPI ISL 535433|B.1.1|South Africa|2020-07-29	Africa|hCoV-19/South Africa/LR00057/2020|EPI ISL 515178|C.1|South Africa|2020-07-08	0.0006249956	Africa
Africa|hCoV-19/South Africa/KRISP-K002568/2020|EPI ISL 535434|B.1.1|South Africa|2020-07-29	Africa|hCoV-19/South Africa/LR00057/2020|EPI ISL 515178|C.1|South Africa|2020-07-08	0.0006597476	Africa
Africa|hCoV-19/South Africa/KRISP-K002570/2020|EPI ISL 535436|B.1.5.19|South Africa|2020-07-29	Africa|hCoV-19/South Africa/LR00057/2020|EPI ISL 515178|C.1|South Africa|2020-07-08	0.0009725760	Africa
Africa|hCoV-19/South Africa/KRISP-K002571/2020|EPI ISL 535437|B.1.1.206|South Africa|2020-07-30	Africa|hCoV-19/South Africa/LR00057/2020|EPI ISL 515178|C.1|South Africa|2020-07-08	0.0006160756	Africa
Africa|hCoV-19/South Africa/KRISP-K002572/2020|EPI ISL 535438|B.1.1.206|South Africa|2020-07-30	Africa|hCoV-19/South Africa/LR00057/2020|EPI ISL 515178|C.1|South Africa|2020-07-08	0.0006944374	Africa
Africa|hCoV-19/South Africa/KRISP-K002573/2020|EPI ISL 535439|B.1.1|South Africa|2020-07-29	Africa|hCoV-19/South Africa/LR00057/2020|EPI ISL 515178|C.1|South Africa|2020-07-08	0.0006249829	Africa
Africa|hCoV-19/South Africa/KRISP-K002574/2020|EPI ISL 535440|H.1|South Africa|2020-07-31	Africa|hCoV-19/South Africa/LR00057/2020|EPI ISL 515178|C.1|South Africa|2020-07-08	0.0006597772	Africa
Africa|hCoV-19/South Africa/KRISP-K002576/2020|EPI ISL 535441|H.1|South Africa|2020-07-28	Africa|hCoV-19/South Africa/LR00057/2020|EPI ISL 515178|C.1|South Africa|2020-07-08	0.0005902492	Africa
Africa|hCoV-19/South Africa/KRISP-K002577/2020|EPI ISL 535442|H.1|South Africa|2020-07-31	Africa|hCoV-19/South Africa/LR00057/2020|EPI ISL 515178|C.1|South Africa|2020-07-08	0.0006945480	Africa
Africa|hCoV-19/South Africa/KRISP-K002578/2020|EPI ISL 535443|H.1|South Africa|2020-07-31	Africa|hCoV-19/South Africa/LR00057/2020|EPI ISL 515178|C.1|South Africa|2020-07-08	0.0006249827	Africa
Africa|hCoV-19/South Africa/KRISP-K002579/2020|EPI ISL 535444|B.1.1.117|South Africa|2020-07-29	Africa|hCoV-19/South Africa/LR00057/2020|EPI ISL 515178|C.1|South Africa|2020-07-08	0.0005902614	Africa
Africa|hCoV-19/South Africa/KRISP-K002580/2020|EPI ISL 535445|C.9|South Africa|2020-07-30	Africa|hCoV-19/South Africa/LR00057/2020|EPI ISL 515178|C.1|South Africa|2020-07-08	0.0006945789	Africa
Africa|hCoV-19/South Africa/KRISP-K002581/2020|EPI ISL 535446|B.1.1.273|South Africa|2020-07-31	Africa|hCoV-19/South Africa/LR00057/2020|EPI ISL 515178|C.1|South Africa|2020-07-08	0.0007292248	Africa
Africa|hCoV-19/South Africa/KRISP-K002582/2020|EPI ISL 535447|B.1.1|South Africa|2020-07-31	Africa|hCoV-19/South Africa/LR00057/2020|EPI ISL 515178|C.1|South Africa|2020-07-08	0.0006944685	Africa
Africa|hCoV-19/South Africa/KRISP-K002583/2020|EPI ISL 535448|B.1.1.273|South Africa|2020-08-01	Africa|hCoV-19/South Africa/LR00057/2020|EPI ISL 515178|C.1|South Africa|2020-07-08	0.0007291921	Africa
Africa|hCoV-19/South Africa/KRISP-K002584/2020|EPI ISL 535449|B.1.1.1|South Africa|2020-08-01	Africa|hCoV-19/South Africa/LR00057/2020|EPI ISL 515178|C.1|South Africa|2020-07-08	0.0006250082	Africa
Africa|hCoV-19/South Africa/KRISP-K002585/2020|EPI ISL 535450|B.1.1.206|South Africa|2020-07-31	Africa|hCoV-19/South Africa/LR00057/2020|EPI ISL 515178|C.1|South Africa|2020-07-08	0.0007639130	Africa
Africa|hCoV-19/South Africa/KRISP-K002586/2020|EPI ISL 535451|H.1|South Africa|2020-08-01	Africa|hCoV-19/South Africa/LR00057/2020|EPI ISL 515178|C.1|South Africa|2020-07-08	0.0006597771	Africa
Africa|hCoV-19/South Africa/KRISP-K002587/2020|EPI ISL 535452|H.1|South Africa|2020-07-29	Africa|hCoV-19/South Africa/LR00057/2020|EPI ISL 515178|C.1|South Africa|2020-07-08	0.0006249828	Africa
Africa|hCoV-19/South Africa/KRISP-K002590/2020|EPI ISL 535455|H.1|South Africa|2020-07-31	Africa|hCoV-19/South Africa/LR00057/2020|EPI ISL 515178|C.1|South Africa|2020-07-08	0.0005902492	Africa
Africa|hCoV-19/South Africa/KRISP-K002591/2020|EPI ISL 535456|B.1.5.31|South Africa|2020-07-28	Africa|hCoV-19/South Africa/LR00057/2020|EPI ISL 515178|C.1|South Africa|2020-07-08	0.0009377796	Africa
Africa|hCoV-19/South Africa/KRISP-K002592/2020|EPI ISL 535457|B.1.1.206|South Africa|2020-07-30	Africa|hCoV-19/South Africa/LR00057/2020|EPI ISL 515178|C.1|South Africa|2020-07-08	0.0006597018	Africa
Africa|hCoV-19/South Africa/KRISP-K002594/2020|EPI ISL 535459|B.1.1.62|South Africa|2020-07-28	Africa|hCoV-19/South Africa/LR00057/2020|EPI ISL 515178|C.1|South Africa|2020-07-08	0.0006945479	Africa
Africa|hCoV-19/South Africa/KRISP-K002595/2020|EPI ISL 535460|B.1.1.62|South Africa|2020-07-29	Africa|hCoV-19/South Africa/LR00057/2020|EPI ISL 515178|C.1|South Africa|2020-07-08	0.0006945166	Africa
Africa|hCoV-19/South Africa/KRISP-K002596/2020|EPI ISL 535461|B.1.1|South Africa|2020-07-29	Africa|hCoV-19/South Africa/LR00057/2020|EPI ISL 515178|C.1|South Africa|2020-07-08	0.0005555036	Africa
Africa|hCoV-19/South Africa/KRISP-K002597/2020|EPI ISL 535462|B.1.1.206|South Africa|2020-07-31	Africa|hCoV-19/South Africa/LR00057/2020|EPI ISL 515178|C.1|South Africa|2020-07-08	0.0006944230	Africa
Africa|hCoV-19/South Africa/KRISP-K002598/2020|EPI ISL 535463|H.1|South Africa|2020-07-30	Africa|hCoV-19/South Africa/LR00057/2020|EPI ISL 515178|C.1|South Africa|2020-07-08	0.0006249828	Africa
Africa|hCoV-19/South Africa/KRISP-K002600/2020|EPI ISL 535464|B.1.1.34|South Africa|2020-07-31	Africa|hCoV-19/South Africa/LR00057/2020|EPI ISL 515178|C.1|South Africa|2020-07-08	0.0006249956	Africa
Africa|hCoV-19/South Africa/KRISP-K002601/2020|EPI ISL 535465|B.1.1|South Africa|2020-07-30	Africa|hCoV-19/South Africa/LR00057/2020|EPI ISL 515178|C.1|South Africa|2020-07-08	0.0006249956	Africa
Africa|hCoV-19/South Africa/KRISP-K002602/2020|EPI ISL 535466|H.1|South Africa|2020-07-31	Africa|hCoV-19/South Africa/LR00057/2020|EPI ISL 515178|C.1|South Africa|2020-07-08	0.0007988352	Africa
Africa|hCoV-19/South Africa/KRISP-K002603/2020|EPI ISL 535467|B.1.1|South Africa|2020-07-30	Africa|hCoV-19/South Africa/LR00057/2020|EPI ISL 515178|C.1|South Africa|2020-07-08	0.0005591332	Africa
Africa|hCoV-19/South Africa/KRISP-K002604/2020|EPI ISL 535468|H.1|South Africa|2020-07-31	Africa|hCoV-19/South Africa/LR00057/2020|EPI ISL 515178|C.1|South Africa|2020-07-08	0.0006597475	Africa
Africa|hCoV-19/South Africa/KRISP-K002605/2020|EPI ISL 535469|B.1.1.206|South Africa|2020-07-30	Africa|hCoV-19/South Africa/LR00057/2020|EPI ISL 515178|C.1|South Africa|2020-07-08	0.0007292098	Africa
Africa|hCoV-19/South Africa/KRISP-K002606/2020|EPI ISL 535470|H.1|South Africa|2020-07-31	Africa|hCoV-19/South Africa/LR00057/2020|EPI ISL 515178|C.1|South Africa|2020-07-08	0.0006249828	Africa
Africa|hCoV-19/South Africa/KRISP-K002607/2020|EPI ISL 535471|H.1|South Africa|2020-07-30	Africa|hCoV-19/South Africa/LR00057/2020|EPI ISL 515178|C.1|South Africa|2020-07-08	0.0006250109	Africa
Africa|hCoV-19/South Africa/KRISP-K002608/2020|EPI ISL 535472|B.1.5.31|South Africa|2020-08-01	Africa|hCoV-19/South Africa/LR00057/2020|EPI ISL 515178|C.1|South Africa|2020-07-08	0.0008335676	Africa
Africa|hCoV-19/South Africa/KRISP-K002609/2020|EPI ISL 535473|B.1.5.16|South Africa|2020-07-30	Africa|hCoV-19/South Africa/LR00057/2020|EPI ISL 515178|C.1|South Africa|2020-07-08	0.0010073777	Africa
Africa|hCoV-19/South Africa/KRISP-K002611/2020|EPI ISL 535475|B.1|South Africa|2020-07-29	Africa|hCoV-19/South Africa/LR00057/2020|EPI ISL 515178|C.1|South Africa|2020-07-08	0.0009378252	Africa
Africa|hCoV-19/South Africa/KRISP-K002612/2020|EPI ISL 535476|C.1|South Africa|2020-07-23	Africa|hCoV-19/South Africa/LR00057/2020|EPI ISL 515178|C.1|South Africa|2020-07-08	0.0003471222	Africa
Africa|hCoV-19/South Africa/KRISP-K002613/2020|EPI ISL 535477|B.1.5.31|South Africa|2020-07-28	Africa|hCoV-19/South Africa/LR00057/2020|EPI ISL 515178|C.1|South Africa|2020-07-08	0.0009726439	Africa
Africa|hCoV-19/South Africa/KRISP-K002614/2020|EPI ISL 535478|B.1.5|South Africa|2020-07-30	Africa|hCoV-19/South Africa/LR00057/2020|EPI ISL 515178|C.1|South Africa|2020-07-08	0.0006600775	Africa
Africa|hCoV-19/South Africa/KRISP-K002615/2020|EPI ISL 535479|B.1.1.206|South Africa|2020-07-31	Africa|hCoV-19/South Africa/LR00057/2020|EPI ISL 515178|C.1|South Africa|2020-07-08	0.0006600681	Africa
Africa|hCoV-19/South Africa/KRISP-K002616/2020|EPI ISL 535480|B.1.1.56|South Africa|2020-08-01	Africa|hCoV-19/South Africa/LR00057/2020|EPI ISL 515178|C.1|South Africa|2020-07-08	0.0007292398	Africa
Africa|hCoV-19/South Africa/KRISP-K002617/2020|EPI ISL 535481|C.1|South Africa|2020-07-29	Africa|hCoV-19/South Africa/LR00057/2020|EPI ISL 515178|C.1|South Africa|2020-07-08	0.0004512980	Africa
Africa|hCoV-19/South Africa/KRISP-K002618/2020|EPI ISL 535482|B.1.1.273|South Africa|2020-07-29	Africa|hCoV-19/South Africa/LR00057/2020|EPI ISL 515178|C.1|South Africa|2020-07-08	0.0007107639	Africa
Africa|hCoV-19/South Africa/KRISP-K002619/2020|EPI ISL 535483|B.1.1.273|South Africa|2020-07-31	Africa|hCoV-19/South Africa/LR00057/2020|EPI ISL 515178|C.1|South Africa|2020-07-08	0.0006944707	Africa
Africa|hCoV-19/South Africa/KRISP-K002621/2020|EPI ISL 535484|B.1.1.206|South Africa|2020-07-30	Africa|hCoV-19/South Africa/LR00057/2020|EPI ISL 515178|C.1|South Africa|2020-07-08	0.0006597044	Africa
Africa|hCoV-19/South Africa/KRISP-K002622/2020|EPI ISL 535485|H.1|South Africa|2020-07-31	Africa|hCoV-19/South Africa/LR00057/2020|EPI ISL 515178|C.1|South Africa|2020-07-08	0.0006945335	Africa
Africa|hCoV-19/South Africa/KRISP-K002623/2020|EPI ISL 535486|B.1|South Africa|2020-08-01	Africa|hCoV-19/South Africa/LR00057/2020|EPI ISL 515178|C.1|South Africa|2020-07-08	0.0008343701	Africa
Africa|hCoV-19/South Africa/KRISP-K002624/2020|EPI ISL 535487|B.1.1.206|South Africa|2020-08-01	Africa|hCoV-19/South Africa/LR00057/2020|EPI ISL 515178|C.1|South Africa|2020-07-08	0.0008335445	Africa
Africa|hCoV-19/South Africa/KRISP-K002625/2020|EPI ISL 535488|B.1.1|South Africa|2020-07-29	Africa|hCoV-19/South Africa/LR00057/2020|EPI ISL 515178|C.1|South Africa|2020-07-08	0.0006597314	Africa
Africa|hCoV-19/South Africa/KRISP-K002626/2020|EPI ISL 535496|H.1|South Africa|2020-08-01	Africa|hCoV-19/South Africa/LR00057/2020|EPI ISL 515178|C.1|South Africa|2020-07-08	0.0006597339	Africa
Africa|hCoV-19/South Africa/KRISP-K002628/2020|EPI ISL 535498|H.1|South Africa|2020-07-27	Africa|hCoV-19/South Africa/LR00057/2020|EPI ISL 515178|C.1|South Africa|2020-07-08	0.0006944853	Africa
Africa|hCoV-19/South Africa/KRISP-K002629/2020|EPI ISL 535499|C.9|South Africa|2020-07-31	Africa|hCoV-19/South Africa/LR00057/2020|EPI ISL 515178|C.1|South Africa|2020-07-08	0.0006265309	Africa
Africa|hCoV-19/South Africa/KRISP-K002630/2020|EPI ISL 535500|H.1|South Africa|2020-07-31	Africa|hCoV-19/South Africa/LR00057/2020|EPI ISL 515178|C.1|South Africa|2020-07-08	0.0006945482	Africa
Africa|hCoV-19/South Africa/KRISP-K002631/2020|EPI ISL 535501|H.1|South Africa|2020-08-02	Africa|hCoV-19/South Africa/LR00057/2020|EPI ISL 515178|C.1|South Africa|2020-07-08	0.0006945024	Africa
Africa|hCoV-19/South Africa/KRISP-K002632/2020|EPI ISL 535502|B.1.1.62|South Africa|2020-07-31	Africa|hCoV-19/South Africa/LR00057/2020|EPI ISL 515178|C.1|South Africa|2020-07-08	0.0006945165	Africa
Africa|hCoV-19/South Africa/KRISP-K002633/2020|EPI ISL 535503|B.1.1.206|South Africa|2020-08-03	Africa|hCoV-19/South Africa/LR00057/2020|EPI ISL 515178|C.1|South Africa|2020-07-08	0.0006944686	Africa
Africa|hCoV-19/South Africa/KRISP-K002634/2020|EPI ISL 535504|B.1.1.273|South Africa|2020-08-03	Africa|hCoV-19/South Africa/LR00057/2020|EPI ISL 515178|C.1|South Africa|2020-07-08	0.0007292250	Africa
Africa|hCoV-19/South Africa/KRISP-K002635/2020|EPI ISL 535505|B.1.1.40|South Africa|2020-08-04	Africa|hCoV-19/South Africa/LR00057/2020|EPI ISL 515178|C.1|South Africa|2020-07-08	0.0007292248	Africa
Africa|hCoV-19/South Africa/KRISP-K002636/2020|EPI ISL 535506|C.1|South Africa|2020-08-02	Africa|hCoV-19/South Africa/LR00057/2020|EPI ISL 515178|C.1|South Africa|2020-07-08	0.0003818767	Africa
Africa|hCoV-19/South Africa/KRISP-K002637/2020|EPI ISL 535507|B.1.1.206|South Africa|2020-08-02	Africa|hCoV-19/South Africa/LR00057/2020|EPI ISL 515178|C.1|South Africa|2020-07-08	0.0006281578	Africa
Africa|hCoV-19/South Africa/KRISP-K002638/2020|EPI ISL 535508|B.1.1.206|South Africa|2020-08-04	Africa|hCoV-19/South Africa/LR00057/2020|EPI ISL 515178|C.1|South Africa|2020-07-08	0.0006249676	Africa
Africa|hCoV-19/South Africa/KRISP-K002639/2020|EPI ISL 535509|B.1.1.34|South Africa|2020-08-03	Africa|hCoV-19/South Africa/LR00057/2020|EPI ISL 515178|C.1|South Africa|2020-07-08	0.0006597315	Africa
Africa|hCoV-19/South Africa/KRISP-K002640/2020|EPI ISL 535510|B.1.1.206|South Africa|2020-08-04	Africa|hCoV-19/South Africa/LR00057/2020|EPI ISL 515178|C.1|South Africa|2020-07-08	0.0006944374	Africa
Africa|hCoV-19/South Africa/KRISP-K002641/2020|EPI ISL 535511|B.1.1.34|South Africa|2020-08-02	Africa|hCoV-19/South Africa/LR00057/2020|EPI ISL 515178|C.1|South Africa|2020-07-08	0.0006944686	Africa
Africa|hCoV-19/South Africa/KRISP-K002642/2020|EPI ISL 535512|B.1.1.273|South Africa|2020-08-02	Africa|hCoV-19/South Africa/LR00057/2020|EPI ISL 515178|C.1|South Africa|2020-07-08	0.0007291921	Africa
Africa|hCoV-19/South Africa/KRISP-K002643/2020|EPI ISL 535513|B.1.1.206|South Africa|2020-08-01	Africa|hCoV-19/South Africa/LR00057/2020|EPI ISL 515178|C.1|South Africa|2020-07-08	0.0006597018	Africa
Africa|hCoV-19/South Africa/KRISP-K002644/2020|EPI ISL 535514|B.1.1.206|South Africa|2020-08-02	Africa|hCoV-19/South Africa/LR00057/2020|EPI ISL 515178|C.1|South Africa|2020-07-08	0.0006944856	Africa
Africa|hCoV-19/South Africa/KRISP-K002645/2020|EPI ISL 535515|H.1|South Africa|2020-08-01	Africa|hCoV-19/South Africa/LR00057/2020|EPI ISL 515178|C.1|South Africa|2020-07-08	0.0006249828	Africa
Africa|hCoV-19/South Africa/KRISP-K002646/2020|EPI ISL 535516|B.1.1.34|South Africa|2020-08-03	Africa|hCoV-19/South Africa/LR00057/2020|EPI ISL 515178|C.1|South Africa|2020-07-08	0.0006945000	Africa
Africa|hCoV-19/South Africa/KRISP-K002647/2020|EPI ISL 535517|B.1.1.206|South Africa|2020-08-04	Africa|hCoV-19/South Africa/LR00057/2020|EPI ISL 515178|C.1|South Africa|2020-07-08	0.0005790405	Africa
Africa|hCoV-19/South Africa/KRISP-K002648/2020|EPI ISL 535518|B.1.1.206|South Africa|2020-08-04	Africa|hCoV-19/South Africa/LR00057/2020|EPI ISL 515178|C.1|South Africa|2020-07-08	0.0005555034	Africa
Africa|hCoV-19/South Africa/KRISP-K002649/2020|EPI ISL 535519|B.1.1.34|South Africa|2020-08-02	Africa|hCoV-19/South Africa/LR00057/2020|EPI ISL 515178|C.1|South Africa|2020-07-08	0.0007292072	Africa
Africa|hCoV-19/South Africa/KRISP-K002650/2020|EPI ISL 535520|H.1|South Africa|2020-08-03	Africa|hCoV-19/South Africa/LR00057/2020|EPI ISL 515178|C.1|South Africa|2020-07-08	0.0007640530	Africa
Africa|hCoV-19/South Africa/KRISP-K002651/2020|EPI ISL 535521|B.1.1.206|South Africa|2020-08-04	Africa|hCoV-19/South Africa/LR00057/2020|EPI ISL 515178|C.1|South Africa|2020-07-08	0.0006802053	Africa
Africa|hCoV-19/South Africa/KRISP-K002653/2020|EPI ISL 535522|B.1.1|South Africa|2020-08-02	Africa|hCoV-19/South Africa/LR00057/2020|EPI ISL 515178|C.1|South Africa|2020-07-08	0.0005904197	Africa
Africa|hCoV-19/South Africa/KRISP-K002655/2020|EPI ISL 535523|C.9|South Africa|2020-08-03	Africa|hCoV-19/South Africa/LR00057/2020|EPI ISL 515178|C.1|South Africa|2020-07-08	0.0005555399	Africa
Africa|hCoV-19/South Africa/KRISP-K002657/2020|EPI ISL 535525|B.1.1.1|South Africa|2020-08-03	Africa|hCoV-19/South Africa/LR00057/2020|EPI ISL 515178|C.1|South Africa|2020-07-08	0.0003910060	Africa
Africa|hCoV-19/South Africa/KRISP-K002658/2020|EPI ISL 535526|B.1.1.56|South Africa|2020-08-03	Africa|hCoV-19/South Africa/LR00057/2020|EPI ISL 515178|C.1|South Africa|2020-07-08	0.0007292391	Africa
Africa|hCoV-19/South Africa/KRISP-K002659/2020|EPI ISL 535527|C.9|South Africa|2020-08-03	Africa|hCoV-19/South Africa/LR00057/2020|EPI ISL 515178|C.1|South Africa|2020-07-08	0.0005914169	Africa
Africa|hCoV-19/South Africa/KRISP-K002660/2020|EPI ISL 535528|B.1.1.316|South Africa|2020-08-03	Africa|hCoV-19/South Africa/LR00057/2020|EPI ISL 515178|C.1|South Africa|2020-07-08	0.0006439600	Africa
Africa|hCoV-19/South Africa/KRISP-K002661/2020|EPI ISL 535529|C.9|South Africa|2020-08-03	Africa|hCoV-19/South Africa/LR00057/2020|EPI ISL 515178|C.1|South Africa|2020-07-08	0.0005902882	Africa
Africa|hCoV-19/South Africa/KRISP-K002664/2020|EPI ISL 535530|B.1.5|South Africa|2020-08-02	Africa|hCoV-19/South Africa/LR00057/2020|EPI ISL 515178|C.1|South Africa|2020-07-08	0.0007691936	Africa
Africa|hCoV-19/South Africa/KRISP-K002665/2020|EPI ISL 535531|C.1|South Africa|2020-08-03	Africa|hCoV-19/South Africa/LR00057/2020|EPI ISL 515178|C.1|South Africa|2020-07-08	0.0003471385	Africa
Africa|hCoV-19/South Africa/KRISP-K002666/2020|EPI ISL 535532|B.1.1.206|South Africa|2020-08-01	Africa|hCoV-19/South Africa/LR00057/2020|EPI ISL 515178|C.1|South Africa|2020-07-08	0.0005902350	Africa
Africa|hCoV-19/South Africa/KRISP-K002667/2020|EPI ISL 535533|B.1.1|South Africa|2020-08-04	Africa|hCoV-19/South Africa/LR00057/2020|EPI ISL 515178|C.1|South Africa|2020-07-08	0.0005558703	Africa
Africa|hCoV-19/South Africa/KRISP-K002669/2020|EPI ISL 535535|B.1.1.206|South Africa|2020-08-03	Africa|hCoV-19/South Africa/LR00057/2020|EPI ISL 515178|C.1|South Africa|2020-07-08	0.0006171608	Africa
Africa|hCoV-19/South Africa/KRISP-K002670/2020|EPI ISL 535536|B.1.1.206|South Africa|2020-08-02	Africa|hCoV-19/South Africa/LR00057/2020|EPI ISL 515178|C.1|South Africa|2020-07-08	0.0009030007	Africa
Africa|hCoV-19/South Africa/KRISP-K002671/2020|EPI ISL 535537|B.1|South Africa|2020-08-02	Africa|hCoV-19/South Africa/LR00057/2020|EPI ISL 515178|C.1|South Africa|2020-07-08	0.0008335880	Africa
Africa|hCoV-19/South Africa/KRISP-K002672/2020|EPI ISL 535538|B.1.1.206|South Africa|2020-08-03	Africa|hCoV-19/South Africa/LR00057/2020|EPI ISL 515178|C.1|South Africa|2020-07-08	0.0006894669	Africa
Africa|hCoV-19/South Africa/KRISP-K002673/2020|EPI ISL 535539|B.1.1.254|South Africa|2020-08-01	Africa|hCoV-19/South Africa/LR00057/2020|EPI ISL 515178|C.1|South Africa|2020-07-08	0.0006597477	Africa
Africa|hCoV-19/South Africa/KRISP-K002675/2020|EPI ISL 535540|C.9|South Africa|2020-08-03	Africa|hCoV-19/South Africa/LR00057/2020|EPI ISL 515178|C.1|South Africa|2020-07-08	0.0005914170	Africa
Africa|hCoV-19/South Africa/KRISP-K002676/2020|EPI ISL 535541|C.1|South Africa|2020-08-02	Africa|hCoV-19/South Africa/LR00057/2020|EPI ISL 515178|C.1|South Africa|2020-07-08	0.0004165639	Africa
Africa|hCoV-19/South Africa/KRISP-K002678/2020|EPI ISL 535542|B.1.1.254|South Africa|2020-08-03	Africa|hCoV-19/South Africa/LR00057/2020|EPI ISL 515178|C.1|South Africa|2020-07-08	0.0006944880	Africa
Africa|hCoV-19/South Africa/KRISP-K002679/2020|EPI ISL 535543|B.1.1.273|South Africa|2020-08-02	Africa|hCoV-19/South Africa/LR00057/2020|EPI ISL 515178|C.1|South Africa|2020-07-08	0.0008335097	Africa
Africa|hCoV-19/South Africa/KRISP-K002680/2020|EPI ISL 535544|B.1.1|South Africa|2020-08-03	Africa|hCoV-19/South Africa/LR00057/2020|EPI ISL 515178|C.1|South Africa|2020-07-08	0.0008683535	Africa
Africa|hCoV-19/South Africa/KRISP-K002681/2020|EPI ISL 535545|B.1.1.254|South Africa|2020-08-01	Africa|hCoV-19/South Africa/LR00057/2020|EPI ISL 515178|C.1|South Africa|2020-07-08	0.0007640345	Africa
Africa|hCoV-19/South Africa/KRISP-K002682/2020|EPI ISL 535546|B.1.1.206|South Africa|2020-08-01	Africa|hCoV-19/South Africa/LR00057/2020|EPI ISL 515178|C.1|South Africa|2020-07-08	0.0006249676	Africa
Africa|hCoV-19/South Africa/KRISP-K002685/2020|EPI ISL 535548|B.1.1|South Africa|2020-08-02	Africa|hCoV-19/South Africa/LR00057/2020|EPI ISL 515178|C.1|South Africa|2020-07-08	0.0006663779	Africa
Africa|hCoV-19/South Africa/KRISP-K002686/2020|EPI ISL 535549|B.1.1.273|South Africa|2020-08-04	Africa|hCoV-19/South Africa/LR00057/2020|EPI ISL 515178|C.1|South Africa|2020-07-08	0.0007740894	Africa
Africa|hCoV-19/South Africa/KRISP-K002687/2020|EPI ISL 535550|B.1.1|South Africa|2020-08-03	Africa|hCoV-19/South Africa/LR00057/2020|EPI ISL 515178|C.1|South Africa|2020-07-08	0.0006303512	Africa
Africa|hCoV-19/South Africa/KRISP-K002688/2020|EPI ISL 535551|B.1.1|South Africa|2020-08-03	Africa|hCoV-19/South Africa/LR00057/2020|EPI ISL 515178|C.1|South Africa|2020-07-08	0.0006946634	Africa
Africa|hCoV-19/South Africa/KRISP-K002690/2020|EPI ISL 535552|B.1.1.273|South Africa|2020-07-27	Africa|hCoV-19/South Africa/LR00057/2020|EPI ISL 515178|C.1|South Africa|2020-07-08	0.0009030250	Africa
Africa|hCoV-19/South Africa/KRISP-K002691/2020|EPI ISL 535553|B.1.1.206|South Africa|2020-07-27	Africa|hCoV-19/South Africa/LR00057/2020|EPI ISL 515178|C.1|South Africa|2020-07-08	0.0006944856	Africa
Africa|hCoV-19/South Africa/KRISP-K002692/2020|EPI ISL 535554|B.1.1.206|South Africa|2020-07-27	Africa|hCoV-19/South Africa/LR00057/2020|EPI ISL 515178|C.1|South Africa|2020-07-08	0.0007639472	Africa
Africa|hCoV-19/South Africa/KRISP-K002693/2020|EPI ISL 535555|C.2|South Africa|2020-07-27	Africa|hCoV-19/South Africa/LR00057/2020|EPI ISL 515178|C.1|South Africa|2020-07-08	0.0004513278	Africa
Africa|hCoV-19/South Africa/KRISP-K002694/2020|EPI ISL 535556|B.1.1.273|South Africa|2020-07-27	Africa|hCoV-19/South Africa/LR00057/2020|EPI ISL 515178|C.1|South Africa|2020-07-08	0.0006944543	Africa
Africa|hCoV-19/South Africa/KRISP-K002696/2020|EPI ISL 535557|B.1.1|South Africa|2020-07-27	Africa|hCoV-19/South Africa/LR00057/2020|EPI ISL 515178|C.1|South Africa|2020-07-08	0.0006944543	Africa
Africa|hCoV-19/South Africa/KRISP-K002697/2020|EPI ISL 535558|B.1.1|South Africa|2020-07-27	Africa|hCoV-19/South Africa/LR00057/2020|EPI ISL 515178|C.1|South Africa|2020-07-08	0.0006597016	Africa
Africa|hCoV-19/South Africa/KRISP-K002698/2020|EPI ISL 535559|B.1.1.206|South Africa|2020-07-30	Africa|hCoV-19/South Africa/LR00057/2020|EPI ISL 515178|C.1|South Africa|2020-07-08	0.0007986722	Africa
Africa|hCoV-19/South Africa/KRISP-K002699/2020|EPI ISL 535560|C.1|South Africa|2020-07-30	Africa|hCoV-19/South Africa/LR00057/2020|EPI ISL 515178|C.1|South Africa|2020-07-08	0.0003487599	Africa
Africa|hCoV-19/South Africa/KRISP-K002700/2020|EPI ISL 535561|B.1.1.206|South Africa|2020-07-30	Africa|hCoV-19/South Africa/LR00057/2020|EPI ISL 515178|C.1|South Africa|2020-07-08	0.0007348014	Africa
Africa|hCoV-19/South Africa/KRISP-K002702/2020|EPI ISL 535562|B.1.1.273|South Africa|2020-07-30	Africa|hCoV-19/South Africa/LR00057/2020|EPI ISL 515178|C.1|South Africa|2020-07-08	0.0006944850	Africa
Africa|hCoV-19/South Africa/KRISP-K002703/2020|EPI ISL 535563|B.1.1.273|South Africa|2020-07-30	Africa|hCoV-19/South Africa/LR00057/2020|EPI ISL 515178|C.1|South Africa|2020-07-08	0.0007639687	Africa
Africa|hCoV-19/South Africa/KRISP-K002704/2020|EPI ISL 535564|H.1|South Africa|2020-07-30	Africa|hCoV-19/South Africa/LR00057/2020|EPI ISL 515178|C.1|South Africa|2020-07-08	0.0006250109	Africa
Africa|hCoV-19/South Africa/KRISP-K002706/2020|EPI ISL 535565|B.1.1|South Africa|2020-07-30	Africa|hCoV-19/South Africa/LR00057/2020|EPI ISL 515178|C.1|South Africa|2020-07-08	0.0006597018	Africa
Africa|hCoV-19/South Africa/KRISP-K002707/2020|EPI ISL 535566|B.1.1.206|South Africa|2020-07-30	Africa|hCoV-19/South Africa/LR00057/2020|EPI ISL 515178|C.1|South Africa|2020-07-08	0.0006249677	Africa
Africa|hCoV-19/South Africa/KRISP-K002708/2020|EPI ISL 535567|C.1|South Africa|2020-07-30	Africa|hCoV-19/South Africa/LR00057/2020|EPI ISL 515178|C.1|South Africa|2020-07-08	0.0004513072	Africa
Africa|hCoV-19/South Africa/KRISP-K002709/2020|EPI ISL 535568|H.1|South Africa|2020-07-30	Africa|hCoV-19/South Africa/LR00057/2020|EPI ISL 515178|C.1|South Africa|2020-07-08	0.0006597771	Africa
Africa|hCoV-19/South Africa/KRISP-K002710/2020|EPI ISL 535569|B.1.1.99|South Africa|2020-07-30	Africa|hCoV-19/South Africa/LR00057/2020|EPI ISL 515178|C.1|South Africa|2020-07-08	0.0006944854	Africa
Africa|hCoV-19/South Africa/KRISP-K002711/2020|EPI ISL 535570|B.1.1.273|South Africa|2020-07-30	Africa|hCoV-19/South Africa/LR00057/2020|EPI ISL 515178|C.1|South Africa|2020-07-08	0.0008334722	Africa
Africa|hCoV-19/South Africa/KRISP-K002712/2020|EPI ISL 535571|B.1.1.84|South Africa|2020-07-30	Africa|hCoV-19/South Africa/LR00057/2020|EPI ISL 515178|C.1|South Africa|2020-07-08	0.0006249675	Africa
Africa|hCoV-19/South Africa/KRISP-K002715/2020|EPI ISL 535572|B.1.1|South Africa|2020-07-30	Africa|hCoV-19/South Africa/LR00057/2020|EPI ISL 515178|C.1|South Africa|2020-07-08	0.0007987079	Africa
Africa|hCoV-19/South Africa/KRISP-K002717/2020|EPI ISL 529720|B.1.1.64|South Africa|2020-08-14	Africa|hCoV-19/South Africa/LR00057/2020|EPI ISL 515178|C.1|South Africa|2020-07-08	0.0006597475	Africa
Africa|hCoV-19/South Africa/KRISP-K002720/2020|EPI ISL 529721|C.1|South Africa|2020-08-16	Africa|hCoV-19/South Africa/LR00057/2020|EPI ISL 515178|C.1|South Africa|2020-07-08	0.0004513090	Africa
Africa|hCoV-19/South Africa/KRISP-K002721/2020|EPI ISL 529722|B.1.1.1|South Africa|2020-08-14	Africa|hCoV-19/South Africa/LR00057/2020|EPI ISL 515178|C.1|South Africa|2020-07-08	0.0004571514	Africa
Africa|hCoV-19/South Africa/KRISP-K002722/2020|EPI ISL 529723|C.1|South Africa|2020-08-15	Africa|hCoV-19/South Africa/LR00057/2020|EPI ISL 515178|C.1|South Africa|2020-07-08	0.0004512980	Africa
Africa|hCoV-19/South Africa/KRISP-K002724/2020|EPI ISL 529724|B.1|South Africa|2020-08-12	Africa|hCoV-19/South Africa/LR00057/2020|EPI ISL 515178|C.1|South Africa|2020-07-08	0.0009726876	Africa
Africa|hCoV-19/South Africa/KRISP-K002726/2020|EPI ISL 529725|B.1.1|South Africa|2020-08-14	Africa|hCoV-19/South Africa/LR00057/2020|EPI ISL 515178|C.1|South Africa|2020-07-08	0.0005780841	Africa
Africa|hCoV-19/South Africa/KRISP-K002727/2020|EPI ISL 529726|B.1.1.206|South Africa|2020-08-14	Africa|hCoV-19/South Africa/LR00057/2020|EPI ISL 515178|C.1|South Africa|2020-07-08	0.0007291914	Africa
Africa|hCoV-19/South Africa/KRISP-K002729/2020|EPI ISL 529728|B.1.1.206|South Africa|2020-08-14	Africa|hCoV-19/South Africa/LR00057/2020|EPI ISL 515178|C.1|South Africa|2020-07-08	0.0006944687	Africa
Africa|hCoV-19/South Africa/KRISP-K002731/2020|EPI ISL 529729|B.1.1.273|South Africa|2020-08-16	Africa|hCoV-19/South Africa/LR00057/2020|EPI ISL 515178|C.1|South Africa|2020-07-08	0.0007292099	Africa
Africa|hCoV-19/South Africa/KRISP-K002732/2020|EPI ISL 529730|B.1.1.34|South Africa|2020-08-15	Africa|hCoV-19/South Africa/LR00057/2020|EPI ISL 515178|C.1|South Africa|2020-07-08	0.0006597314	Africa
Africa|hCoV-19/South Africa/KRISP-K002733/2020|EPI ISL 529731|B.1.5|South Africa|2020-08-16	Africa|hCoV-19/South Africa/LR00057/2020|EPI ISL 515178|C.1|South Africa|2020-07-08	0.0008683177	Africa
Africa|hCoV-19/South Africa/KRISP-K002734/2020|EPI ISL 529732|B.1.1.117|South Africa|2020-08-16	Africa|hCoV-19/South Africa/LR00057/2020|EPI ISL 515178|C.1|South Africa|2020-07-08	0.0006944685	Africa
Africa|hCoV-19/South Africa/KRISP-K002735/2020|EPI ISL 529733|B.1.1.34|South Africa|2020-08-16	Africa|hCoV-19/South Africa/LR00057/2020|EPI ISL 515178|C.1|South Africa|2020-07-08	0.0006597314	Africa
Africa|hCoV-19/South Africa/KRISP-K002736/2020|EPI ISL 529734|B.1.1.273|South Africa|2020-08-15	Africa|hCoV-19/South Africa/LR00057/2020|EPI ISL 515178|C.1|South Africa|2020-07-08	0.0007292099	Africa
Africa|hCoV-19/South Africa/KRISP-K002737/2020|EPI ISL 529735|B.1.1.206|South Africa|2020-08-14	Africa|hCoV-19/South Africa/LR00057/2020|EPI ISL 515178|C.1|South Africa|2020-07-08	0.0007292099	Africa
Africa|hCoV-19/South Africa/KRISP-K002738/2020|EPI ISL 529736|B.1.1.99|South Africa|2020-08-14	Africa|hCoV-19/South Africa/LR00057/2020|EPI ISL 515178|C.1|South Africa|2020-07-08	0.0006597610	Africa
Africa|hCoV-19/South Africa/KRISP-K002739/2020|EPI ISL 529737|B.1.1.34|South Africa|2020-08-13	Africa|hCoV-19/South Africa/LR00057/2020|EPI ISL 515178|C.1|South Africa|2020-07-08	0.0007639472	Africa
Africa|hCoV-19/South Africa/KRISP-K002740/2020|EPI ISL 529738|B.1.1.273|South Africa|2020-08-14	Africa|hCoV-19/South Africa/LR00057/2020|EPI ISL 515178|C.1|South Africa|2020-07-08	0.0006283484	Africa
Africa|hCoV-19/South Africa/KRISP-K002741/2020|EPI ISL 529739|B.1.1.273|South Africa|2020-08-15	Africa|hCoV-19/South Africa/LR00057/2020|EPI ISL 515178|C.1|South Africa|2020-07-08	0.0007639657	Africa
Africa|hCoV-19/South Africa/KRISP-K002744/2020|EPI ISL 529740|B.1.1.206|South Africa|2020-08-15	Africa|hCoV-19/South Africa/LR00057/2020|EPI ISL 515178|C.1|South Africa|2020-07-08	0.0007987083	Africa
Africa|hCoV-19/South Africa/KRISP-K002745/2020|EPI ISL 529741|B.1.1.1|South Africa|2020-08-15	Africa|hCoV-19/South Africa/LR00057/2020|EPI ISL 515178|C.1|South Africa|2020-07-08	0.0004863373	Africa
Africa|hCoV-19/South Africa/KRISP-K002746/2020|EPI ISL 529742|C.1|South Africa|2020-08-13	Africa|hCoV-19/South Africa/LR00057/2020|EPI ISL 515178|C.1|South Africa|2020-07-08	0.0004513181	Africa
Africa|hCoV-19/South Africa/KRISP-K002747/2020|EPI ISL 529743|C.1|South Africa|2020-08-15	Africa|hCoV-19/South Africa/LR00057/2020|EPI ISL 515178|C.1|South Africa|2020-07-08	0.0004513073	Africa
Africa|hCoV-19/South Africa/KRISP-K002748/2020|EPI ISL 529744|C.1|South Africa|2020-08-15	Africa|hCoV-19/South Africa/LR00057/2020|EPI ISL 515178|C.1|South Africa|2020-07-08	0.0004165827	Africa
Africa|hCoV-19/South Africa/KRISP-K002749/2020|EPI ISL 529745|B.1.1.273|South Africa|2020-08-16	Africa|hCoV-19/South Africa/LR00057/2020|EPI ISL 515178|C.1|South Africa|2020-07-08	0.0007652408	Africa
Africa|hCoV-19/South Africa/KRISP-K002750/2020|EPI ISL 529746|B.1.1.273|South Africa|2020-08-16	Africa|hCoV-19/South Africa/LR00057/2020|EPI ISL 515178|C.1|South Africa|2020-07-08	0.0006301299	Africa
Africa|hCoV-19/South Africa/KRISP-K002751/2020|EPI ISL 529747|H.1|South Africa|2020-08-14	Africa|hCoV-19/South Africa/LR00057/2020|EPI ISL 515178|C.1|South Africa|2020-07-08	0.0006249979	Africa
Africa|hCoV-19/South Africa/KRISP-K002752/2020|EPI ISL 529748|B.1.140|South Africa|2020-08-17	Africa|hCoV-19/South Africa/LR00057/2020|EPI ISL 515178|C.1|South Africa|2020-07-08	0.0009030911	Africa
Africa|hCoV-19/South Africa/KRISP-K002753/2020|EPI ISL 529749|H.1|South Africa|2020-08-15	Africa|hCoV-19/South Africa/LR00057/2020|EPI ISL 515178|C.1|South Africa|2020-07-08	0.0007987636	Africa
Africa|hCoV-19/South Africa/KRISP-K002754/2020|EPI ISL 529750|H.1|South Africa|2020-08-16	Africa|hCoV-19/South Africa/LR00057/2020|EPI ISL 515178|C.1|South Africa|2020-07-08	0.0007987439	Africa
Africa|hCoV-19/South Africa/KRISP-K002755/2020|EPI ISL 529751|B.1.1|South Africa|2020-08-12	Africa|hCoV-19/South Africa/LR00057/2020|EPI ISL 515178|C.1|South Africa|2020-07-08	0.0005207739	Africa
Africa|hCoV-19/South Africa/KRISP-K002756/2020|EPI ISL 529752|B.1|South Africa|2020-08-14	Africa|hCoV-19/South Africa/LR00057/2020|EPI ISL 515178|C.1|South Africa|2020-07-08	0.0009031132	Africa
Africa|hCoV-19/South Africa/KRISP-K002758/2020|EPI ISL 529754|B.1.1|South Africa|2020-08-12	Africa|hCoV-19/South Africa/LR00057/2020|EPI ISL 515178|C.1|South Africa|2020-07-08	0.0006031902	Africa
Africa|hCoV-19/South Africa/KRISP-K002759/2020|EPI ISL 529755|B.1.1.34|South Africa|2020-08-15	Africa|hCoV-19/South Africa/LR00057/2020|EPI ISL 515178|C.1|South Africa|2020-07-08	0.0007640010	Africa
Africa|hCoV-19/South Africa/KRISP-K002760/2020|EPI ISL 529756|H.1|South Africa|2020-08-16	Africa|hCoV-19/South Africa/LR00057/2020|EPI ISL 515178|C.1|South Africa|2020-07-08	0.0006250109	Africa
Africa|hCoV-19/South Africa/KRISP-K002761/2020|EPI ISL 529757|B.1.1.56|South Africa|2020-08-15	Africa|hCoV-19/South Africa/LR00057/2020|EPI ISL 515178|C.1|South Africa|2020-07-08	0.0009030250	Africa
Africa|hCoV-19/South Africa/KRISP-K002762/2020|EPI ISL 529758|C.1|South Africa|2020-08-15	Africa|hCoV-19/South Africa/LR00057/2020|EPI ISL 515178|C.1|South Africa|2020-07-08	0.0004860115	Africa
Africa|hCoV-19/South Africa/KRISP-K002763/2020|EPI ISL 529759|H.1|South Africa|2020-08-16	Africa|hCoV-19/South Africa/LR00057/2020|EPI ISL 515178|C.1|South Africa|2020-07-08	0.0006250109	Africa
Africa|hCoV-19/South Africa/KRISP-K002764/2020|EPI ISL 529760|B.1.1.206|South Africa|2020-08-12	Africa|hCoV-19/South Africa/LR00057/2020|EPI ISL 515178|C.1|South Africa|2020-07-08	0.0009725329	Africa
Africa|hCoV-19/South Africa/KRISP-K002766/2020|EPI ISL 529762|B.1|South Africa|2020-08-12	Africa|hCoV-19/South Africa/LR00057/2020|EPI ISL 515178|C.1|South Africa|2020-07-08	0.0008353571	Africa
Africa|hCoV-19/South Africa/KRISP-K002768/2020|EPI ISL 529763|C.9|South Africa|2020-08-21	Africa|hCoV-19/South Africa/LR00057/2020|EPI ISL 515178|C.1|South Africa|2020-07-08	0.0005902734	Africa
Africa|hCoV-19/South Africa/KRISP-K002769/2020|EPI ISL 529764|B.1.1.206|South Africa|2020-08-21	Africa|hCoV-19/South Africa/LR00057/2020|EPI ISL 515178|C.1|South Africa|2020-07-08	0.0006597315	Africa
Africa|hCoV-19/South Africa/KRISP-K002770/2020|EPI ISL 529765|C.9|South Africa|2020-08-21	Africa|hCoV-19/South Africa/LR00057/2020|EPI ISL 515178|C.1|South Africa|2020-07-08	0.0005207844	Africa
Africa|hCoV-19/South Africa/KRISP-K002771/2020|EPI ISL 529766|H.1|South Africa|2020-08-21	Africa|hCoV-19/South Africa/LR00057/2020|EPI ISL 515178|C.1|South Africa|2020-07-08	0.0008335473	Africa
Africa|hCoV-19/South Africa/KRISP-K002772/2020|EPI ISL 529767|B.1.1.206|South Africa|2020-08-21	Africa|hCoV-19/South Africa/LR00057/2020|EPI ISL 515178|C.1|South Africa|2020-07-08	0.0007987966	Africa
Africa|hCoV-19/South Africa/KRISP-K002773/2020|EPI ISL 529768|B.1.1.1|South Africa|2020-08-21	Africa|hCoV-19/South Africa/LR00057/2020|EPI ISL 515178|C.1|South Africa|2020-07-08	0.0005999519	Africa
Africa|hCoV-19/South Africa/KRISP-K002774/2020|EPI ISL 529769|B.1.1.206|South Africa|2020-08-21	Africa|hCoV-19/South Africa/LR00057/2020|EPI ISL 515178|C.1|South Africa|2020-07-08	0.0007292069	Africa
Africa|hCoV-19/South Africa/KRISP-K002775/2020|EPI ISL 529770|B.1.1|South Africa|2020-08-21	Africa|hCoV-19/South Africa/LR00057/2020|EPI ISL 515178|C.1|South Africa|2020-07-08	0.0008335068	Africa
Africa|hCoV-19/South Africa/KRISP-K002776/2020|EPI ISL 529771|C.1|South Africa|2020-08-21	Africa|hCoV-19/South Africa/LR00057/2020|EPI ISL 515178|C.1|South Africa|2020-07-08	0.0005208204	Africa
Africa|hCoV-19/South Africa/KRISP-K002777/2020|EPI ISL 529772|C.1|South Africa|2020-08-21	Africa|hCoV-19/South Africa/LR00057/2020|EPI ISL 515178|C.1|South Africa|2020-07-08	0.0005207969	Africa
Africa|hCoV-19/South Africa/KRISP-K002780/2020|EPI ISL 529774|B.1.1.273|South Africa|2020-08-20	Africa|hCoV-19/South Africa/LR00057/2020|EPI ISL 515178|C.1|South Africa|2020-07-08	0.0007640189	Africa
Africa|hCoV-19/South Africa/KRISP-K002781/2020|EPI ISL 529775|B.1.1.206|South Africa|2020-08-21	Africa|hCoV-19/South Africa/LR00057/2020|EPI ISL 515178|C.1|South Africa|2020-07-08	0.0006249677	Africa
Africa|hCoV-19/South Africa/KRISP-K002782/2020|EPI ISL 529776|B.1.1.206|South Africa|2020-08-20	Africa|hCoV-19/South Africa/LR00057/2020|EPI ISL 515178|C.1|South Africa|2020-07-08	0.0006597018	Africa
Africa|hCoV-19/South Africa/KRISP-K002783/2020|EPI ISL 529777|B.1.1.206|South Africa|2020-08-20	Africa|hCoV-19/South Africa/LR00057/2020|EPI ISL 515178|C.1|South Africa|2020-07-08	0.0007639313	Africa
Africa|hCoV-19/South Africa/KRISP-K002784/2020|EPI ISL 529778|B.1.1.206|South Africa|2020-08-24	Africa|hCoV-19/South Africa/LR00057/2020|EPI ISL 515178|C.1|South Africa|2020-07-08	0.0006944543	Africa
Africa|hCoV-19/South Africa/KRISP-K002785/2020|EPI ISL 529779|B.1.1|South Africa|2020-08-24	Africa|hCoV-19/South Africa/LR00057/2020|EPI ISL 515178|C.1|South Africa|2020-07-08	0.0006249959	Africa
Africa|hCoV-19/South Africa/KRISP-K002786/2020|EPI ISL 529780|B.1.1.206|South Africa|2020-08-23	Africa|hCoV-19/South Africa/LR00057/2020|EPI ISL 515178|C.1|South Africa|2020-07-08	0.0007292072	Africa
Africa|hCoV-19/South Africa/KRISP-K002787/2020|EPI ISL 529781|B.1.1.1|South Africa|2020-08-23	Africa|hCoV-19/South Africa/LR00057/2020|EPI ISL 515178|C.1|South Africa|2020-07-08	0.0005695109	Africa
Africa|hCoV-19/South Africa/KRISP-K002788/2020|EPI ISL 529782|C.1|South Africa|2020-08-24	Africa|hCoV-19/South Africa/LR00057/2020|EPI ISL 515178|C.1|South Africa|2020-07-08	0.0003471301	Africa
Africa|hCoV-19/South Africa/KRISP-K002789/2020|EPI ISL 529783|B.1.1.206|South Africa|2020-08-21	Africa|hCoV-19/South Africa/LR00057/2020|EPI ISL 515178|C.1|South Africa|2020-07-08	0.0007987083	Africa
Africa|hCoV-19/South Africa/KRISP-K002790/2020|EPI ISL 529784|H.1|South Africa|2020-08-23	Africa|hCoV-19/South Africa/LR00057/2020|EPI ISL 515178|C.1|South Africa|2020-07-08	0.0007293233	Africa
Africa|hCoV-19/South Africa/KRISP-K002792/2020|EPI ISL 529786|B.1.1.206|South Africa|2020-08-23	Africa|hCoV-19/South Africa/LR00057/2020|EPI ISL 515178|C.1|South Africa|2020-07-08	0.0006600750	Africa
Africa|hCoV-19/South Africa/KRISP-K002793/2020|EPI ISL 529787|H.1|South Africa|2020-08-24	Africa|hCoV-19/South Africa/LR00057/2020|EPI ISL 515178|C.1|South Africa|2020-07-08	0.0007987796	Africa
Africa|hCoV-19/South Africa/KRISP-K002794/2020|EPI ISL 529788|B.1.1|South Africa|2020-08-24	Africa|hCoV-19/South Africa/LR00057/2020|EPI ISL 515178|C.1|South Africa|2020-07-08	0.0007292070	Africa
Africa|hCoV-19/South Africa/KRISP-K002795/2020|EPI ISL 529789|B.1.1.34|South Africa|2020-08-23	Africa|hCoV-19/South Africa/LR00057/2020|EPI ISL 515178|C.1|South Africa|2020-07-08	0.0006944999	Africa
Africa|hCoV-19/South Africa/KRISP-K002796/2020|EPI ISL 529790|B.1.1.206|South Africa|2020-08-24	Africa|hCoV-19/South Africa/LR00057/2020|EPI ISL 515178|C.1|South Africa|2020-07-08	0.0006944543	Africa
Africa|hCoV-19/South Africa/KRISP-K002797/2020|EPI ISL 529791|H.1|South Africa|2020-08-24	Africa|hCoV-19/South Africa/LR00057/2020|EPI ISL 515178|C.1|South Africa|2020-07-08	0.0007292604	Africa
Africa|hCoV-19/South Africa/KRISP-K002798/2020|EPI ISL 529792|H.1|South Africa|2020-08-24	Africa|hCoV-19/South Africa/LR00057/2020|EPI ISL 515178|C.1|South Africa|2020-07-08	0.0007640001	Africa
Africa|hCoV-19/South Africa/KRISP-K002799/2020|EPI ISL 529793|C.1|South Africa|2020-08-24	Africa|hCoV-19/South Africa/LR00057/2020|EPI ISL 515178|C.1|South Africa|2020-07-08	0.0005575134	Africa
Africa|hCoV-19/South Africa/KRISP-K002800/2020|EPI ISL 529794|H.1|South Africa|2020-08-24	Africa|hCoV-19/South Africa/LR00057/2020|EPI ISL 515178|C.1|South Africa|2020-07-08	0.0007640340	Africa
Africa|hCoV-19/South Africa/KRISP-K002801/2020|EPI ISL 529795|B.1.1|South Africa|2020-08-24	Africa|hCoV-19/South Africa/LR00057/2020|EPI ISL 515178|C.1|South Africa|2020-07-08	0.0006280787	Africa
Africa|hCoV-19/South Africa/KRISP-K002802/2020|EPI ISL 529796|B.1.1|South Africa|2020-08-20	Africa|hCoV-19/South Africa/LR00057/2020|EPI ISL 515178|C.1|South Africa|2020-07-08	0.0005902755	Africa
Africa|hCoV-19/South Africa/KRISP-K002803/2020|EPI ISL 529797|B.1.1.159|South Africa|2020-08-24	Africa|hCoV-19/South Africa/LR00057/2020|EPI ISL 515178|C.1|South Africa|2020-07-08	0.0007292400	Africa
Africa|hCoV-19/South Africa/KRISP-K002804/2020|EPI ISL 529798|H.1|South Africa|2020-08-24	Africa|hCoV-19/South Africa/LR00057/2020|EPI ISL 515178|C.1|South Africa|2020-07-08	0.0006597772	Africa
Africa|hCoV-19/South Africa/KRISP-K002805/2020|EPI ISL 529799|B.1.1|South Africa|2020-08-24	Africa|hCoV-19/South Africa/LR00057/2020|EPI ISL 515178|C.1|South Africa|2020-07-08	0.0006249980	Africa
Africa|hCoV-19/South Africa/KRISP-K002806/2020|EPI ISL 529800|B.1.1|South Africa|2020-08-25	Africa|hCoV-19/South Africa/LR00057/2020|EPI ISL 515178|C.1|South Africa|2020-07-08	0.0006249959	Africa
Africa|hCoV-19/South Africa/KRISP-K002807/2020|EPI ISL 529801|B.1.1.206|South Africa|2020-08-25	Africa|hCoV-19/South Africa/LR00057/2020|EPI ISL 515178|C.1|South Africa|2020-07-08	0.0007292402	Africa
Africa|hCoV-19/South Africa/KRISP-K002808/2020|EPI ISL 529802|C.1|South Africa|2020-08-25	Africa|hCoV-19/South Africa/LR00057/2020|EPI ISL 515178|C.1|South Africa|2020-07-08	0.0005554782	Africa
Africa|hCoV-19/South Africa/KRISP-K002809/2020|EPI ISL 529803|B.1|South Africa|2020-08-24	Africa|hCoV-19/South Africa/LR00057/2020|EPI ISL 515178|C.1|South Africa|2020-07-08	0.0005973181	Africa
Africa|hCoV-19/South Africa/LR00001/2020|EPI ISL 515133|B.1.1.206|South Africa|2020-07-03	Africa|hCoV-19/South Africa/LR00057/2020|EPI ISL 515178|C.1|South Africa|2020-07-08	0.0006283533	Africa
Africa|hCoV-19/South Africa/LR00003/2020|EPI ISL 515135|B.1.1.206|South Africa|2020-07-03	Africa|hCoV-19/South Africa/LR00057/2020|EPI ISL 515178|C.1|South Africa|2020-07-08	0.0008146112	Africa
Africa|hCoV-19/South Africa/LR00008/2020|EPI ISL 515138|B.1|South Africa|2020-06-30	Africa|hCoV-19/South Africa/LR00057/2020|EPI ISL 515178|C.1|South Africa|2020-07-08	0.0008427560	Africa
Africa|hCoV-19/South Africa/LR00010/2020|EPI ISL 515140|B.1.5|South Africa|2020-07-03	Africa|hCoV-19/South Africa/LR00057/2020|EPI ISL 515178|C.1|South Africa|2020-07-08	0.0008909329	Africa
Africa|hCoV-19/South Africa/LR00017/2020|EPI ISL 515147|B.1.1.52|South Africa|2020-07-03	Africa|hCoV-19/South Africa/LR00057/2020|EPI ISL 515178|C.1|South Africa|2020-07-08	0.0007371065	Africa
Africa|hCoV-19/South Africa/LR00018/2020|EPI ISL 515148|B.1.1.52|South Africa|2020-07-03	Africa|hCoV-19/South Africa/LR00057/2020|EPI ISL 515178|C.1|South Africa|2020-07-08	0.0007813187	Africa
Africa|hCoV-19/South Africa/LR00020/2020|EPI ISL 515149|B.1.1.206|South Africa|2020-07-03	Africa|hCoV-19/South Africa/LR00057/2020|EPI ISL 515178|C.1|South Africa|2020-07-08	0.0006952410	Africa
Africa|hCoV-19/South Africa/LR00021/2020|EPI ISL 515150|C.1|South Africa|2020-07-02	Africa|hCoV-19/South Africa/LR00057/2020|EPI ISL 515178|C.1|South Africa|2020-07-08	0.0004616359	Africa
Africa|hCoV-19/South Africa/LR00022/2020|EPI ISL 515151|C.1|South Africa|2020-07-02	Africa|hCoV-19/South Africa/LR00057/2020|EPI ISL 515178|C.1|South Africa|2020-07-08	0.0004260666	Africa
Africa|hCoV-19/South Africa/LR00023/2020|EPI ISL 515152|B.1.1|South Africa|2020-07-04	Africa|hCoV-19/South Africa/LR00057/2020|EPI ISL 515178|C.1|South Africa|2020-07-08	0.0006945407	Africa
Africa|hCoV-19/South Africa/LR00024/2020|EPI ISL 515153|B.1.1.53|South Africa|2020-07-05	Africa|hCoV-19/South Africa/LR00057/2020|EPI ISL 515178|C.1|South Africa|2020-07-08	0.0006277197	Africa
Africa|hCoV-19/South Africa/LR00027/2020|EPI ISL 515156|B.1.1.99|South Africa|2020-07-01	Africa|hCoV-19/South Africa/LR00057/2020|EPI ISL 515178|C.1|South Africa|2020-07-08	0.0006254452	Africa
Africa|hCoV-19/South Africa/LR00030/2020|EPI ISL 515159|B.1.1.52|South Africa|2020-07-03	Africa|hCoV-19/South Africa/LR00057/2020|EPI ISL 515178|C.1|South Africa|2020-07-08	0.0007011459	Africa
Africa|hCoV-19/South Africa/LR00032/2020|EPI ISL 515160|C.1|South Africa|2020-07-04	Africa|hCoV-19/South Africa/LR00057/2020|EPI ISL 515178|C.1|South Africa|2020-07-08	0.0004604116	Africa
Africa|hCoV-19/South Africa/LR00033/2020|EPI ISL 515161|B.1.1.52|South Africa|2020-07-01	Africa|hCoV-19/South Africa/LR00057/2020|EPI ISL 515178|C.1|South Africa|2020-07-08	0.0006978772	Africa
Africa|hCoV-19/South Africa/LR00034/2020|EPI ISL 515162|B.1.1.52|South Africa|2020-07-04	Africa|hCoV-19/South Africa/LR00057/2020|EPI ISL 515178|C.1|South Africa|2020-07-08	0.0007713106	Africa
Africa|hCoV-19/South Africa/LR00037/2020|EPI ISL 515164|C.2|South Africa|2020-07-05	Africa|hCoV-19/South Africa/LR00057/2020|EPI ISL 515178|C.1|South Africa|2020-07-08	0.0005261907	Africa
Africa|hCoV-19/South Africa/LR00039/2020|EPI ISL 515166|B.1.1.99|South Africa|2020-07-05	Africa|hCoV-19/South Africa/LR00057/2020|EPI ISL 515178|C.1|South Africa|2020-07-08	0.0006597309	Africa
Africa|hCoV-19/South Africa/LR00040/2020|EPI ISL 515167|B.1.1.156|South Africa|2020-07-04	Africa|hCoV-19/South Africa/LR00057/2020|EPI ISL 515178|C.1|South Africa|2020-07-08	0.0006993895	Africa
Africa|hCoV-19/South Africa/LR00042/2020|EPI ISL 515169|B.1.1.52|South Africa|2020-07-06	Africa|hCoV-19/South Africa/LR00057/2020|EPI ISL 515178|C.1|South Africa|2020-07-08	0.0006952572	Africa
Africa|hCoV-19/South Africa/LR00043/2020|EPI ISL 515170|C.1|South Africa|2020-07-06	Africa|hCoV-19/South Africa/LR00057/2020|EPI ISL 515178|C.1|South Africa|2020-07-08	0.0000000000	Africa
Africa|hCoV-19/South Africa/LR00044/2020|EPI ISL 515171|C.1|South Africa|2020-07-05	Africa|hCoV-19/South Africa/LR00057/2020|EPI ISL 515178|C.1|South Africa|2020-07-08	0.0004235164	Africa
Africa|hCoV-19/South Africa/LR00045/2020|EPI ISL 515172|C.1|South Africa|2020-07-10	Africa|hCoV-19/South Africa/LR00057/2020|EPI ISL 515178|C.1|South Africa|2020-07-08	0.0003818686	Africa
Africa|hCoV-19/South Africa/LR00055/2020|EPI ISL 515176|B.1.1.206|South Africa|2020-07-07	Africa|hCoV-19/South Africa/LR00057/2020|EPI ISL 515178|C.1|South Africa|2020-07-08	0.0006305864	Africa
Africa|hCoV-19/South Africa/LR00056/2020|EPI ISL 515177|C.1|South Africa|2020-07-10	Africa|hCoV-19/South Africa/LR00057/2020|EPI ISL 515178|C.1|South Africa|2020-07-08	0.0005969728	Africa
Africa|hCoV-19/Algeria/G0638 2264/2020|EPI ISL 418241|B.1|Algeria|2020-03-02	Africa|hCoV-19/South Africa/LR00059/2020|EPI ISL 515179|B.1.1|South Africa|2020-07-07	0.0005475575	Africa
Africa|hCoV-19/Algeria/G0640 2265/2020|EPI ISL 418242|B.1|Algeria|2020-03-08	Africa|hCoV-19/South Africa/LR00059/2020|EPI ISL 515179|B.1.1|South Africa|2020-07-07	0.0004439973	Africa
Africa|hCoV-19/Algeria/G0860 2262/2020|EPI ISL 420037|B.1|Algeria|2020-03-02	Africa|hCoV-19/South Africa/LR00059/2020|EPI ISL 515179|B.1.1|South Africa|2020-07-07	0.0004439972	Africa
Africa|hCoV-19/Benin/1022/2020|EPI ISL 476826|B.1|Benin|2020-03-25	Africa|hCoV-19/South Africa/LR00059/2020|EPI ISL 515179|B.1.1|South Africa|2020-07-07	0.0004098731	Africa
Africa|hCoV-19/Benin/1092/2020|EPI ISL 476827|B.1|Benin|2020-03-27	Africa|hCoV-19/South Africa/LR00059/2020|EPI ISL 515179|B.1.1|South Africa|2020-07-07	0.0004783664	Africa
Africa|hCoV-19/Benin/1408/2020|EPI ISL 476825|B.1.356|Benin|2020-04-04	Africa|hCoV-19/South Africa/LR00059/2020|EPI ISL 515179|B.1.1|South Africa|2020-07-07	0.0004440276	Africa
Africa|hCoV-19/Benin/1409/2020|EPI ISL 476828|B.1|Benin|2020-04-06	Africa|hCoV-19/South Africa/LR00059/2020|EPI ISL 515179|B.1.1|South Africa|2020-07-07	0.0004816688	Africa
Africa|hCoV-19/Benin/1950/2020|EPI ISL 476830|A|Benin|2020-04-15	Africa|hCoV-19/South Africa/LR00059/2020|EPI ISL 515179|B.1.1|South Africa|2020-07-07	0.0006491853	Africa
Africa|hCoV-19/Benin/197/2020|EPI ISL 476822|B.1.178|Benin|2020-03-15	Africa|hCoV-19/South Africa/LR00059/2020|EPI ISL 515179|B.1.1|South Africa|2020-07-07	0.0004099193	Africa
Africa|hCoV-19/Benin/2012/2020|EPI ISL 476831|A|Benin|2020-04-15	Africa|hCoV-19/South Africa/LR00059/2020|EPI ISL 515179|B.1.1|South Africa|2020-07-07	0.0006832669	Africa
Africa|hCoV-19/Benin/260/2020|EPI ISL 476823|B.1.292|Benin|2020-03-17	Africa|hCoV-19/South Africa/LR00059/2020|EPI ISL 515179|B.1.1|South Africa|2020-07-07	0.0005123709	Africa
Africa|hCoV-19/Benin/314/2020|EPI ISL 476834|B.1.5|Benin|2020-03-17	Africa|hCoV-19/South Africa/LR00059/2020|EPI ISL 515179|B.1.1|South Africa|2020-07-07	0.0005152939	Africa
Africa|hCoV-19/Benin/461/2020|EPI ISL 476833|A|Benin|2020-03-17	Africa|hCoV-19/South Africa/LR00059/2020|EPI ISL 515179|B.1.1|South Africa|2020-07-07	0.0006490611	Africa
Africa|hCoV-19/Benin/501/2020|EPI ISL 476824|B.1.356|Benin|2020-03-17	Africa|hCoV-19/South Africa/LR00059/2020|EPI ISL 515179|B.1.1|South Africa|2020-07-07	0.0004439974	Africa
Africa|hCoV-19/Benin/843/2020|EPI ISL 476829|A|Benin|2020-03-19	Africa|hCoV-19/South Africa/LR00059/2020|EPI ISL 515179|B.1.1|South Africa|2020-07-07	0.0005807947	Africa
Africa|hCoV-19/Botswana/BOT0455/2020|EPI ISL 560386|B.1|Botswana|2020-03-28	Africa|hCoV-19/South Africa/LR00059/2020|EPI ISL 515179|B.1.1|South Africa|2020-07-07	0.0003756746	Africa
Africa|hCoV-19/Botswana/BOT2254/2020|EPI ISL 560390|B.1.1|Botswana|2020-04-08	Africa|hCoV-19/South Africa/LR00059/2020|EPI ISL 515179|B.1.1|South Africa|2020-07-07	0.0002397749	Africa
Africa|hCoV-19/Botswana/BOT2283/2020|EPI ISL 560385|B.1|Botswana|2020-04-07	Africa|hCoV-19/South Africa/LR00059/2020|EPI ISL 515179|B.1.1|South Africa|2020-07-07	0.0004890958	Africa
Africa|hCoV-19/Botswana/BOT2624/2020|EPI ISL 560387|B.1.1|Botswana|2020-04-05	Africa|hCoV-19/South Africa/LR00059/2020|EPI ISL 515179|B.1.1|South Africa|2020-07-07	0.0002444890	Africa
Africa|hCoV-19/Botswana/BOT4161/2020|EPI ISL 560388|B.1.1.220|Botswana|2020-04-16	Africa|hCoV-19/South Africa/LR00059/2020|EPI ISL 515179|B.1.1|South Africa|2020-07-07	0.0003114738	Africa
Africa|hCoV-19/DRC/04186/2020|EPI ISL 471411|A|Democratic Republic of the Congo|2020-04-25	Africa|hCoV-19/South Africa/LR00059/2020|EPI ISL 515179|B.1.1|South Africa|2020-07-07	0.0006490613	Africa
Africa|hCoV-19/DRC/04188/2020|EPI ISL 471413|A|Democratic Republic of the Congo|2020-04-25	Africa|hCoV-19/South Africa/LR00059/2020|EPI ISL 515179|B.1.1|South Africa|2020-07-07	0.0007349928	Africa
Africa|hCoV-19/DRC/10041/2020|EPI ISL 527543|B.1.1.275|Democratic Republic of the Congo|2020-05-22	Africa|hCoV-19/South Africa/LR00059/2020|EPI ISL 515179|B.1.1|South Africa|2020-07-07	0.0003094845	Africa
Africa|hCoV-19/DRC/10057/2020|EPI ISL 527538|B.1.1.275|Democratic Republic of the Congo|2020-05-22	Africa|hCoV-19/South Africa/LR00059/2020|EPI ISL 515179|B.1.1|South Africa|2020-07-07	0.0004255219	Africa
Africa|hCoV-19/DRC/10061/2020|EPI ISL 527521|B.1.1.275|Democratic Republic of the Congo|2020-05-22	Africa|hCoV-19/South Africa/LR00059/2020|EPI ISL 515179|B.1.1|South Africa|2020-07-07	0.0002802047	Africa
Africa|hCoV-19/DRC/10070/2020|EPI ISL 527544|B.1.178|Democratic Republic of the Congo|2020-05-22	Africa|hCoV-19/South Africa/LR00059/2020|EPI ISL 515179|B.1.1|South Africa|2020-07-07	0.0005495133	Africa
Africa|hCoV-19/DRC/10120/2020|EPI ISL 513624|B.1.1.275|Democratic Republic of the Congo|2020-05-22	Africa|hCoV-19/South Africa/LR00059/2020|EPI ISL 515179|B.1.1|South Africa|2020-07-07	0.0003551750	Africa
Africa|hCoV-19/DRC/10127/2020|EPI ISL 513625|B.1.1.275|Democratic Republic of the Congo|2020-05-22	Africa|hCoV-19/South Africa/LR00059/2020|EPI ISL 515179|B.1.1|South Africa|2020-07-07	0.0003505316	Africa
Africa|hCoV-19/DRC/10242/2020|EPI ISL 513626|B.1.84|Democratic Republic of the Congo|2020-05-22	Africa|hCoV-19/South Africa/LR00059/2020|EPI ISL 515179|B.1.1|South Africa|2020-07-07	0.0004475692	Africa
Africa|hCoV-19/DRC/10251/2020|EPI ISL 513627|B.1.128|Democratic Republic of the Congo|2020-05-22	Africa|hCoV-19/South Africa/LR00059/2020|EPI ISL 515179|B.1.1|South Africa|2020-07-07	0.0005859563	Africa
Africa|hCoV-19/DRC/10324/2020|EPI ISL 527545|B.1.214|Democratic Republic of the Congo|2020-05-22	Africa|hCoV-19/South Africa/LR00059/2020|EPI ISL 515179|B.1.1|South Africa|2020-07-07	0.0005157956	Africa
Africa|hCoV-19/DRC/10346/2020|EPI ISL 527546|B.1.214|Democratic Republic of the Congo|2020-05-22	Africa|hCoV-19/South Africa/LR00059/2020|EPI ISL 515179|B.1.1|South Africa|2020-07-07	0.0005212059	Africa
Africa|hCoV-19/DRC/10364/2020|EPI ISL 527498|B.1|Democratic Republic of the Congo|2020-05-22	Africa|hCoV-19/South Africa/LR00059/2020|EPI ISL 515179|B.1.1|South Africa|2020-07-07	0.0004151314	Africa
Africa|hCoV-19/DRC/10371/2020|EPI ISL 527489|B.1.178|Democratic Republic of the Congo|2020-05-22	Africa|hCoV-19/South Africa/LR00059/2020|EPI ISL 515179|B.1.1|South Africa|2020-07-07	0.0005504631	Africa
Africa|hCoV-19/DRC/10373/2020|EPI ISL 527495|B.1.159|Democratic Republic of the Congo|2020-05-22	Africa|hCoV-19/South Africa/LR00059/2020|EPI ISL 515179|B.1.1|South Africa|2020-07-07	0.0005167474	Africa
Africa|hCoV-19/DRC/10374/2020|EPI ISL 527539|B.1.84|Democratic Republic of the Congo|2020-05-22	Africa|hCoV-19/South Africa/LR00059/2020|EPI ISL 515179|B.1.1|South Africa|2020-07-07	0.0007018532	Africa
Africa|hCoV-19/DRC/10375/2020|EPI ISL 527499|B.1.84|Democratic Republic of the Congo|2020-05-22	Africa|hCoV-19/South Africa/LR00059/2020|EPI ISL 515179|B.1.1|South Africa|2020-07-07	0.0005866583	Africa
Africa|hCoV-19/DRC/10399/2020|EPI ISL 527491|B.1.214|Democratic Republic of the Congo|2020-05-22	Africa|hCoV-19/South Africa/LR00059/2020|EPI ISL 515179|B.1.1|South Africa|2020-07-07	0.0004128724	Africa
Africa|hCoV-19/DRC/10502/2020|EPI ISL 527547|B.1.5|Democratic Republic of the Congo|2020-05-20	Africa|hCoV-19/South Africa/LR00059/2020|EPI ISL 515179|B.1.1|South Africa|2020-07-07	0.0003435647	Africa
Africa|hCoV-19/DRC/10506/2020|EPI ISL 527524|B.1.5|Democratic Republic of the Congo|2020-05-18	Africa|hCoV-19/South Africa/LR00059/2020|EPI ISL 515179|B.1.1|South Africa|2020-07-07	0.0003518937	Africa
Africa|hCoV-19/DRC/10507/2020|EPI ISL 527492|B.1.5|Democratic Republic of the Congo|2020-05-18	Africa|hCoV-19/South Africa/LR00059/2020|EPI ISL 515179|B.1.1|South Africa|2020-07-07	0.0003786619	Africa
Africa|hCoV-19/DRC/10508/2020|EPI ISL 527494|B.1.5|Democratic Republic of the Congo|2020-05-20	Africa|hCoV-19/South Africa/LR00059/2020|EPI ISL 515179|B.1.1|South Africa|2020-07-07	0.0003766136	Africa
Africa|hCoV-19/DRC/10532/2020|EPI ISL 527532|B.1.5|Democratic Republic of the Congo|2020-05-20	Africa|hCoV-19/South Africa/LR00059/2020|EPI ISL 515179|B.1.1|South Africa|2020-07-07	0.0003517451	Africa
Africa|hCoV-19/DRC/10533/2020|EPI ISL 527548|B.1.5|Democratic Republic of the Congo|2020-05-20	Africa|hCoV-19/South Africa/LR00059/2020|EPI ISL 515179|B.1.1|South Africa|2020-07-07	0.0003780465	Africa
Africa|hCoV-19/DRC/10621/2020|EPI ISL 527526|B.1.214|Democratic Republic of the Congo|2020-05-23	Africa|hCoV-19/South Africa/LR00059/2020|EPI ISL 515179|B.1.1|South Africa|2020-07-07	0.0004920469	Africa
Africa|hCoV-19/DRC/10640/2020|EPI ISL 527541|B.1|Democratic Republic of the Congo|2020-05-22	Africa|hCoV-19/South Africa/LR00059/2020|EPI ISL 515179|B.1.1|South Africa|2020-07-07	0.0006007659	Africa
Africa|hCoV-19/DRC/10644/2020|EPI ISL 527549|B.1|Democratic Republic of the Congo|2020-05-22	Africa|hCoV-19/South Africa/LR00059/2020|EPI ISL 515179|B.1.1|South Africa|2020-07-07	0.0005842314	Africa
Africa|hCoV-19/DRC/10728/2020|EPI ISL 513628|B.1.5|Democratic Republic of the Congo|2020-05-23	Africa|hCoV-19/South Africa/LR00059/2020|EPI ISL 515179|B.1.1|South Africa|2020-07-07	0.0003916659	Africa
Africa|hCoV-19/DRC/10731/2020|EPI ISL 513629|B.1.1.1|Democratic Republic of the Congo|2020-05-23	Africa|hCoV-19/South Africa/LR00059/2020|EPI ISL 515179|B.1.1|South Africa|2020-07-07	0.0004304224	Africa
Africa|hCoV-19/DRC/10733/2020|EPI ISL 513630|B.1|Democratic Republic of the Congo|2020-05-23	Africa|hCoV-19/South Africa/LR00059/2020|EPI ISL 515179|B.1.1|South Africa|2020-07-07	0.0005149985	Africa
Africa|hCoV-19/DRC/108/2020|EPI ISL 417948|B.1.128|Democratic Republic of the Congo|2020-03-19	Africa|hCoV-19/South Africa/LR00059/2020|EPI ISL 515179|B.1.1|South Africa|2020-07-07	0.0004787838	Africa
Africa|hCoV-19/DRC/10885/2020|EPI ISL 513631|B.1.84|Democratic Republic of the Congo|2020-05-23	Africa|hCoV-19/South Africa/LR00059/2020|EPI ISL 515179|B.1.1|South Africa|2020-07-07	0.0005187679	Africa
Africa|hCoV-19/DRC/10902/2020|EPI ISL 527490|B.1.178|Democratic Republic of the Congo|2020-05-23	Africa|hCoV-19/South Africa/LR00059/2020|EPI ISL 515179|B.1.1|South Africa|2020-07-07	0.0004812832	Africa
Africa|hCoV-19/DRC/10913/2020|EPI ISL 527507|B.1.84|Democratic Republic of the Congo|2020-05-24	Africa|hCoV-19/South Africa/LR00059/2020|EPI ISL 515179|B.1.1|South Africa|2020-07-07	0.0005903011	Africa
Africa|hCoV-19/DRC/11005/2020|EPI ISL 527550|B.1.159|Democratic Republic of the Congo|2020-05-24	Africa|hCoV-19/South Africa/LR00059/2020|EPI ISL 515179|B.1.1|South Africa|2020-07-07	0.0006188283	Africa
Africa|hCoV-19/DRC/11008/2020|EPI ISL 527503|B.1.159|Democratic Republic of the Congo|2020-05-24	Africa|hCoV-19/South Africa/LR00059/2020|EPI ISL 515179|B.1.1|South Africa|2020-07-07	0.0005550061	Africa
Africa|hCoV-19/DRC/11022/2020|EPI ISL 527551|B.1.214|Democratic Republic of the Congo|2020-05-24	Africa|hCoV-19/South Africa/LR00059/2020|EPI ISL 515179|B.1.1|South Africa|2020-07-07	0.0005846512	Africa
Africa|hCoV-19/DRC/11024/2020|EPI ISL 527552|B.1.149|Democratic Republic of the Congo|2020-05-24	Africa|hCoV-19/South Africa/LR00059/2020|EPI ISL 515179|B.1.1|South Africa|2020-07-07	0.0006247355	Africa
Africa|hCoV-19/DRC/11026/2020|EPI ISL 527553|B.1.149|Democratic Republic of the Congo|2020-05-24	Africa|hCoV-19/South Africa/LR00059/2020|EPI ISL 515179|B.1.1|South Africa|2020-07-07	0.0004812494	Africa
Africa|hCoV-19/DRC/11031/2020|EPI ISL 527554|B.1.214|Democratic Republic of the Congo|2020-05-24	Africa|hCoV-19/South Africa/LR00059/2020|EPI ISL 515179|B.1.1|South Africa|2020-07-07	0.0005160207	Africa
Africa|hCoV-19/DRC/11041/2020|EPI ISL 527555|B.1|Democratic Republic of the Congo|2020-05-24	Africa|hCoV-19/South Africa/LR00059/2020|EPI ISL 515179|B.1.1|South Africa|2020-07-07	0.0004814604	Africa
Africa|hCoV-19/DRC/11057/2020|EPI ISL 527528|B.1.5|Democratic Republic of the Congo|2020-05-24	Africa|hCoV-19/South Africa/LR00059/2020|EPI ISL 515179|B.1.1|South Africa|2020-07-07	0.0004206471	Africa
Africa|hCoV-19/DRC/11078/2020|EPI ISL 527514|B.1|Democratic Republic of the Congo|2020-05-24	Africa|hCoV-19/South Africa/LR00059/2020|EPI ISL 515179|B.1.1|South Africa|2020-07-07	0.0005206648	Africa
Africa|hCoV-19/DRC/11079/2020|EPI ISL 527500|B.1.214|Democratic Republic of the Congo|2020-05-24	Africa|hCoV-19/South Africa/LR00059/2020|EPI ISL 515179|B.1.1|South Africa|2020-07-07	0.0004494834	Africa
Africa|hCoV-19/DRC/11093/2020|EPI ISL 527527|B.1.5|Democratic Republic of the Congo|2020-05-24	Africa|hCoV-19/South Africa/LR00059/2020|EPI ISL 515179|B.1.1|South Africa|2020-07-07	0.0004940285	Africa
Africa|hCoV-19/DRC/11096/2020|EPI ISL 527522|B.1|Democratic Republic of the Congo|2020-05-24	Africa|hCoV-19/South Africa/LR00059/2020|EPI ISL 515179|B.1.1|South Africa|2020-07-07	0.0004556399	Africa
Africa|hCoV-19/DRC/11114/2020|EPI ISL 527534|B.1.214|Democratic Republic of the Congo|2020-05-25	Africa|hCoV-19/South Africa/LR00059/2020|EPI ISL 515179|B.1.1|South Africa|2020-07-07	0.0005636761	Africa
Africa|hCoV-19/DRC/11123/2020|EPI ISL 527496|B.1.84|Democratic Republic of the Congo|2020-05-24	Africa|hCoV-19/South Africa/LR00059/2020|EPI ISL 515179|B.1.1|South Africa|2020-07-07	0.0004823185	Africa
Africa|hCoV-19/DRC/11134/2020|EPI ISL 527518|B.1.5|Democratic Republic of the Congo|2020-05-24	Africa|hCoV-19/South Africa/LR00059/2020|EPI ISL 515179|B.1.1|South Africa|2020-07-07	0.0003844703	Africa
Africa|hCoV-19/DRC/11143/2020|EPI ISL 527556|B.1|Democratic Republic of the Congo|2020-05-24	Africa|hCoV-19/South Africa/LR00059/2020|EPI ISL 515179|B.1.1|South Africa|2020-07-07	0.0006189047	Africa
Africa|hCoV-19/DRC/11145/2020|EPI ISL 527501|B.1.214|Democratic Republic of the Congo|2020-05-24	Africa|hCoV-19/South Africa/LR00059/2020|EPI ISL 515179|B.1.1|South Africa|2020-07-07	0.0005882532	Africa
Africa|hCoV-19/DRC/11148/2020|EPI ISL 527525|B.1.178|Democratic Republic of the Congo|2020-05-24	Africa|hCoV-19/South Africa/LR00059/2020|EPI ISL 515179|B.1.1|South Africa|2020-07-07	0.0005957693	Africa
Africa|hCoV-19/DRC/11157/2020|EPI ISL 527530|B.1|Democratic Republic of the Congo|2020-05-25	Africa|hCoV-19/South Africa/LR00059/2020|EPI ISL 515179|B.1.1|South Africa|2020-07-07	0.0005574294	Africa
Africa|hCoV-19/DRC/11187/2020|EPI ISL 527523|B.1.1.275|Democratic Republic of the Congo|2020-05-23	Africa|hCoV-19/South Africa/LR00059/2020|EPI ISL 515179|B.1.1|South Africa|2020-07-07	0.0003834121	Africa
Africa|hCoV-19/DRC/11191/2020|EPI ISL 527506|B.1.1.275|Democratic Republic of the Congo|2020-05-23	Africa|hCoV-19/South Africa/LR00059/2020|EPI ISL 515179|B.1.1|South Africa|2020-07-07	0.0002770608	Africa
Africa|hCoV-19/DRC/11252/2020|EPI ISL 527557|B.1.1.275|Democratic Republic of the Congo|2020-05-21	Africa|hCoV-19/South Africa/LR00059/2020|EPI ISL 515179|B.1.1|South Africa|2020-07-07	0.0004466816	Africa
Africa|hCoV-19/DRC/11260/2020|EPI ISL 527558|B.1.1.275|Democratic Republic of the Congo|2020-05-23	Africa|hCoV-19/South Africa/LR00059/2020|EPI ISL 515179|B.1.1|South Africa|2020-07-07	0.0003093434	Africa
Africa|hCoV-19/DRC/1131/2020|EPI ISL 429255|B.1.5|Democratic Republic of the Congo|2020-04-05	Africa|hCoV-19/South Africa/LR00059/2020|EPI ISL 515179|B.1.1|South Africa|2020-07-07	0.0003760085	Africa
Africa|hCoV-19/DRC/11310/2020|EPI ISL 527529|B.1.149|Democratic Republic of the Congo|2020-05-25	Africa|hCoV-19/South Africa/LR00059/2020|EPI ISL 515179|B.1.1|South Africa|2020-07-07	0.0004897102	Africa
Africa|hCoV-19/DRC/11318/2020|EPI ISL 527559|B.1.149|Democratic Republic of the Congo|2020-05-25	Africa|hCoV-19/South Africa/LR00059/2020|EPI ISL 515179|B.1.1|South Africa|2020-07-07	0.0004786289	Africa
Africa|hCoV-19/DRC/11326/2020|EPI ISL 527508|B.1|Democratic Republic of the Congo|2020-05-25	Africa|hCoV-19/South Africa/LR00059/2020|EPI ISL 515179|B.1.1|South Africa|2020-07-07	0.0004861115	Africa
Africa|hCoV-19/DRC/11334/2020|EPI ISL 527504|B.1.178|Democratic Republic of the Congo|2020-05-25	Africa|hCoV-19/South Africa/LR00059/2020|EPI ISL 515179|B.1.1|South Africa|2020-07-07	0.0004854138	Africa
Africa|hCoV-19/DRC/11337/2020|EPI ISL 527510|B.1.84|Democratic Republic of the Congo|2020-05-25	Africa|hCoV-19/South Africa/LR00059/2020|EPI ISL 515179|B.1.1|South Africa|2020-07-07	0.0005563652	Africa
Africa|hCoV-19/DRC/11341/2020|EPI ISL 527509|B.1.1.275|Democratic Republic of the Congo|2020-05-25	Africa|hCoV-19/South Africa/LR00059/2020|EPI ISL 515179|B.1.1|South Africa|2020-07-07	0.0003820973	Africa
Africa|hCoV-19/DRC/11348/2020|EPI ISL 527560|B.1.149|Democratic Republic of the Congo|2020-05-25	Africa|hCoV-19/South Africa/LR00059/2020|EPI ISL 515179|B.1.1|South Africa|2020-07-07	0.0004790553	Africa
Africa|hCoV-19/DRC/11369/2020|EPI ISL 527537|B.1.214|Democratic Republic of the Congo|2020-05-25	Africa|hCoV-19/South Africa/LR00059/2020|EPI ISL 515179|B.1.1|South Africa|2020-07-07	0.0005290734	Africa
Africa|hCoV-19/DRC/11376/2020|EPI ISL 527513|B.1.214|Democratic Republic of the Congo|2020-05-25	Africa|hCoV-19/South Africa/LR00059/2020|EPI ISL 515179|B.1.1|South Africa|2020-07-07	0.0005568687	Africa
Africa|hCoV-19/DRC/11411/2020|EPI ISL 527561|B.1.5|Democratic Republic of the Congo|2020-05-25	Africa|hCoV-19/South Africa/LR00059/2020|EPI ISL 515179|B.1.1|South Africa|2020-07-07	0.0004467078	Africa
Africa|hCoV-19/DRC/11450/2020|EPI ISL 527516|B.1.5|Democratic Republic of the Congo|2020-05-25	Africa|hCoV-19/South Africa/LR00059/2020|EPI ISL 515179|B.1.1|South Africa|2020-07-07	0.0003883636	Africa
Africa|hCoV-19/DRC/11458/2020|EPI ISL 527497|B.1.5|Democratic Republic of the Congo|2020-05-25	Africa|hCoV-19/South Africa/LR00059/2020|EPI ISL 515179|B.1.1|South Africa|2020-07-07	0.0005206490	Africa
Africa|hCoV-19/DRC/11460/2020|EPI ISL 527562|B.1.214|Democratic Republic of the Congo|2020-05-25	Africa|hCoV-19/South Africa/LR00059/2020|EPI ISL 515179|B.1.1|South Africa|2020-07-07	0.0006602786	Africa
Africa|hCoV-19/DRC/11472/2020|EPI ISL 527502|B.1.214|Democratic Republic of the Congo|2020-05-25	Africa|hCoV-19/South Africa/LR00059/2020|EPI ISL 515179|B.1.1|South Africa|2020-07-07	0.0005876151	Africa
Africa|hCoV-19/DRC/11477/2020|EPI ISL 527563|B.1.84|Democratic Republic of the Congo|2020-05-25	Africa|hCoV-19/South Africa/LR00059/2020|EPI ISL 515179|B.1.1|South Africa|2020-07-07	0.0004119370	Africa
Africa|hCoV-19/DRC/11486/2020|EPI ISL 527564|B.1.214|Democratic Republic of the Congo|2020-05-25	Africa|hCoV-19/South Africa/LR00059/2020|EPI ISL 515179|B.1.1|South Africa|2020-07-07	0.0005845000	Africa
Africa|hCoV-19/DRC/11487/2020|EPI ISL 527505|B.1|Democratic Republic of the Congo|2020-05-25	Africa|hCoV-19/South Africa/LR00059/2020|EPI ISL 515179|B.1.1|South Africa|2020-07-07	0.0005211206	Africa
Africa|hCoV-19/DRC/11507/2020|EPI ISL 527512|B.1|Democratic Republic of the Congo|2020-05-25	Africa|hCoV-19/South Africa/LR00059/2020|EPI ISL 515179|B.1.1|South Africa|2020-07-07	0.0005556415	Africa
Africa|hCoV-19/DRC/1151/2020|EPI ISL 447596|B.38|Democratic Republic of the Congo|2020-04-05	Africa|hCoV-19/South Africa/LR00059/2020|EPI ISL 515179|B.1.1|South Africa|2020-07-07	0.0007195406	Africa
Africa|hCoV-19/DRC/11511/2020|EPI ISL 527511|B.1.214|Democratic Republic of the Congo|2020-05-25	Africa|hCoV-19/South Africa/LR00059/2020|EPI ISL 515179|B.1.1|South Africa|2020-07-07	0.0005910539	Africa
Africa|hCoV-19/DRC/11572/2020|EPI ISL 527565|B.1.214|Democratic Republic of the Congo|2020-05-25	Africa|hCoV-19/South Africa/LR00059/2020|EPI ISL 515179|B.1.1|South Africa|2020-07-07	0.0004807445	Africa
Africa|hCoV-19/DRC/11576/2020|EPI ISL 527517|B.1|Democratic Republic of the Congo|2020-05-25	Africa|hCoV-19/South Africa/LR00059/2020|EPI ISL 515179|B.1.1|South Africa|2020-07-07	0.0004895609	Africa
Africa|hCoV-19/DRC/11583/2020|EPI ISL 527542|B.1|Democratic Republic of the Congo|2020-05-25	Africa|hCoV-19/South Africa/LR00059/2020|EPI ISL 515179|B.1.1|South Africa|2020-07-07	0.0005309707	Africa
Africa|hCoV-19/DRC/11616/2020|EPI ISL 527519|B.1|Democratic Republic of the Congo|2020-05-25	Africa|hCoV-19/South Africa/LR00059/2020|EPI ISL 515179|B.1.1|South Africa|2020-07-07	0.0004530365	Africa
Africa|hCoV-19/DRC/11623/2020|EPI ISL 527566|B.1.5|Democratic Republic of the Congo|2020-05-25	Africa|hCoV-19/South Africa/LR00059/2020|EPI ISL 515179|B.1.1|South Africa|2020-07-07	0.0004814574	Africa
Africa|hCoV-19/DRC/11624/2020|EPI ISL 527567|B.1.149|Democratic Republic of the Congo|2020-05-25	Africa|hCoV-19/South Africa/LR00059/2020|EPI ISL 515179|B.1.1|South Africa|2020-07-07	0.0004812900	Africa
Africa|hCoV-19/DRC/11631/2020|EPI ISL 527568|B.1.149|Democratic Republic of the Congo|2020-05-25	Africa|hCoV-19/South Africa/LR00059/2020|EPI ISL 515179|B.1.1|South Africa|2020-07-07	0.0004817205	Africa
Africa|hCoV-19/DRC/11632/2020|EPI ISL 527493|B.1|Democratic Republic of the Congo|2020-05-25	Africa|hCoV-19/South Africa/LR00059/2020|EPI ISL 515179|B.1.1|South Africa|2020-07-07	0.0005165769	Africa
Africa|hCoV-19/DRC/11635/2020|EPI ISL 527540|B.1.214|Democratic Republic of the Congo|2020-05-25	Africa|hCoV-19/South Africa/LR00059/2020|EPI ISL 515179|B.1.1|South Africa|2020-07-07	0.0005283368	Africa
Africa|hCoV-19/DRC/11640/2020|EPI ISL 527535|B.1.178|Democratic Republic of the Congo|2020-05-25	Africa|hCoV-19/South Africa/LR00059/2020|EPI ISL 515179|B.1.1|South Africa|2020-07-07	0.0005937152	Africa
Africa|hCoV-19/DRC/11643/2020|EPI ISL 527520|B.1.5|Democratic Republic of the Congo|2020-05-25	Africa|hCoV-19/South Africa/LR00059/2020|EPI ISL 515179|B.1.1|South Africa|2020-07-07	0.0004865467	Africa
Africa|hCoV-19/DRC/11648/2020|EPI ISL 527569|B.1.6|Democratic Republic of the Congo|2020-05-25	Africa|hCoV-19/South Africa/LR00059/2020|EPI ISL 515179|B.1.1|South Africa|2020-07-07	0.0005139999	Africa
Africa|hCoV-19/DRC/11652/2020|EPI ISL 527570|B.1.149|Democratic Republic of the Congo|2020-05-25	Africa|hCoV-19/South Africa/LR00059/2020|EPI ISL 515179|B.1.1|South Africa|2020-07-07	0.0004810900	Africa
Africa|hCoV-19/DRC/11653/2020|EPI ISL 527533|B.1.84|Democratic Republic of the Congo|2020-05-25	Africa|hCoV-19/South Africa/LR00059/2020|EPI ISL 515179|B.1.1|South Africa|2020-07-07	0.0004547860	Africa
Africa|hCoV-19/DRC/11676/2020|EPI ISL 527531|B.1|Democratic Republic of the Congo|2020-05-26	Africa|hCoV-19/South Africa/LR00059/2020|EPI ISL 515179|B.1.1|South Africa|2020-07-07	0.0006674830	Africa
Africa|hCoV-19/DRC/11677/2020|EPI ISL 527515|B.1.214|Democratic Republic of the Congo|2020-05-26	Africa|hCoV-19/South Africa/LR00059/2020|EPI ISL 515179|B.1.1|South Africa|2020-07-07	0.0004890547	Africa
Africa|hCoV-19/DRC/11732/2020|EPI ISL 527536|B.1.214|Democratic Republic of the Congo|2020-05-26	Africa|hCoV-19/South Africa/LR00059/2020|EPI ISL 515179|B.1.1|South Africa|2020-07-07	0.0003495442	Africa
Africa|hCoV-19/DRC/11733/2020|EPI ISL 527571|B.1.149|Democratic Republic of the Congo|2020-05-26	Africa|hCoV-19/South Africa/LR00059/2020|EPI ISL 515179|B.1.1|South Africa|2020-07-07	0.0004786025	Africa
Africa|hCoV-19/DRC/11806/2020|EPI ISL 527572|B.1.214|Democratic Republic of the Congo|2020-05-26	Africa|hCoV-19/South Africa/LR00059/2020|EPI ISL 515179|B.1.1|South Africa|2020-07-07	0.0005842187	Africa
Africa|hCoV-19/DRC/1234/2020|EPI ISL 429258|B.1.5|Democratic Republic of the Congo|2020-04-06	Africa|hCoV-19/South Africa/LR00059/2020|EPI ISL 515179|B.1.1|South Africa|2020-07-07	0.0003933362	Africa
Africa|hCoV-19/DRC/1249/2020|EPI ISL 429259|B.1.5|Democratic Republic of the Congo|2020-04-06	Africa|hCoV-19/South Africa/LR00059/2020|EPI ISL 515179|B.1.1|South Africa|2020-07-07	0.0003776606	Africa
Africa|hCoV-19/DRC/1319/2020|EPI ISL 431011|B.1.128|Democratic Republic of the Congo|2020-04-07	Africa|hCoV-19/South Africa/LR00059/2020|EPI ISL 515179|B.1.1|South Africa|2020-07-07	0.0004801563	Africa
Africa|hCoV-19/DRC/1324/2020|EPI ISL 435033|B.1.128|Democratic Republic of the Congo|2020-04-07	Africa|hCoV-19/South Africa/LR00059/2020|EPI ISL 515179|B.1.1|South Africa|2020-07-07	0.0004790561	Africa
Africa|hCoV-19/DRC/1326/2020|EPI ISL 435116|B.1|Democratic Republic of the Congo|2020-04-07	Africa|hCoV-19/South Africa/LR00059/2020|EPI ISL 515179|B.1.1|South Africa|2020-07-07	0.0004537585	Africa
Africa|hCoV-19/DRC/1375/2020|EPI ISL 435117|B.1.1.1|Democratic Republic of the Congo|2020-04-07	Africa|hCoV-19/South Africa/LR00059/2020|EPI ISL 515179|B.1.1|South Africa|2020-07-07	0.0004174716	Africa
Africa|hCoV-19/DRC/1376/2020|EPI ISL 431012|B.1.1.1|Democratic Republic of the Congo|2020-04-07	Africa|hCoV-19/South Africa/LR00059/2020|EPI ISL 515179|B.1.1|South Africa|2020-07-07	0.0003793797	Africa
Africa|hCoV-19/DRC/1377/2020|EPI ISL 434678|B.1.1.1|Democratic Republic of the Congo|2020-04-07	Africa|hCoV-19/South Africa/LR00059/2020|EPI ISL 515179|B.1.1|South Africa|2020-07-07	0.0003419792	Africa
Africa|hCoV-19/DRC/1378/2020|EPI ISL 435118|B.1.1.1|Democratic Republic of the Congo|2020-04-07	Africa|hCoV-19/South Africa/LR00059/2020|EPI ISL 515179|B.1.1|South Africa|2020-07-07	0.0003782243	Africa
Africa|hCoV-19/DRC/1382/2020|EPI ISL 435113|B.1.1.1|Democratic Republic of the Congo|2020-04-07	Africa|hCoV-19/South Africa/LR00059/2020|EPI ISL 515179|B.1.1|South Africa|2020-07-07	0.0003828119	Africa
Africa|hCoV-19/DRC/1397/2020|EPI ISL 434679|B.1.1.1|Democratic Republic of the Congo|2020-04-07	Africa|hCoV-19/South Africa/LR00059/2020|EPI ISL 515179|B.1.1|South Africa|2020-07-07	0.0003793014	Africa
Africa|hCoV-19/DRC/1398/2020|EPI ISL 435114|B.1.1.1|Democratic Republic of the Congo|2020-04-07	Africa|hCoV-19/South Africa/LR00059/2020|EPI ISL 515179|B.1.1|South Africa|2020-07-07	0.0003417456	Africa
Africa|hCoV-19/DRC/1422/2020|EPI ISL 434680|B.1.149|Democratic Republic of the Congo|2020-04-08	Africa|hCoV-19/South Africa/LR00059/2020|EPI ISL 515179|B.1.1|South Africa|2020-07-07	0.0004859197	Africa
Africa|hCoV-19/DRC/1423/2020|EPI ISL 434710|B.1.149|Democratic Republic of the Congo|2020-04-08	Africa|hCoV-19/South Africa/LR00059/2020|EPI ISL 515179|B.1.1|South Africa|2020-07-07	0.0004441080	Africa
Africa|hCoV-19/DRC/1486/2020|EPI ISL 434711|B.1|Democratic Republic of the Congo|2020-04-08	Africa|hCoV-19/South Africa/LR00059/2020|EPI ISL 515179|B.1.1|South Africa|2020-07-07	0.0004197101	Africa
Africa|hCoV-19/DRC/1516/2020|EPI ISL 435032|B.1.5|Democratic Republic of the Congo|2020-04-09	Africa|hCoV-19/South Africa/LR00059/2020|EPI ISL 515179|B.1.1|South Africa|2020-07-07	0.0003756748	Africa
Africa|hCoV-19/DRC/1565/2020|EPI ISL 434681|B.1|Democratic Republic of the Congo|2020-04-09	Africa|hCoV-19/South Africa/LR00059/2020|EPI ISL 515179|B.1.1|South Africa|2020-07-07	0.0004149978	Africa
Africa|hCoV-19/DRC/158/2020|EPI ISL 417950|B.40|Democratic Republic of the Congo|2020-03-20	Africa|hCoV-19/South Africa/LR00059/2020|EPI ISL 515179|B.1.1|South Africa|2020-07-07	0.0007174738	Africa
Africa|hCoV-19/DRC/1715/2020|EPI ISL 435156|B.1.84|Democratic Republic of the Congo|2020-04-10	Africa|hCoV-19/South Africa/LR00059/2020|EPI ISL 515179|B.1.1|South Africa|2020-07-07	0.0004452613	Africa
Africa|hCoV-19/DRC/1767/2020|EPI ISL 435157|B.1.5|Democratic Republic of the Congo|2020-04-10	Africa|hCoV-19/South Africa/LR00059/2020|EPI ISL 515179|B.1.1|South Africa|2020-07-07	0.0003868177	Africa
Africa|hCoV-19/DRC/1779/2020|EPI ISL 435158|C.14|Democratic Republic of the Congo|2020-04-10	Africa|hCoV-19/South Africa/LR00059/2020|EPI ISL 515179|B.1.1|South Africa|2020-07-07	0.0004531457	Africa
Africa|hCoV-19/DRC/191/2020|EPI ISL 417955|B.1.128|Democratic Republic of the Congo|2020-03-21	Africa|hCoV-19/South Africa/LR00059/2020|EPI ISL 515179|B.1.1|South Africa|2020-07-07	0.0004785553	Africa
Africa|hCoV-19/DRC/1952/2020|EPI ISL 435159|B.1.5|Democratic Republic of the Congo|2020-04-11	Africa|hCoV-19/South Africa/LR00059/2020|EPI ISL 515179|B.1.1|South Africa|2020-07-07	0.0003815901	Africa
Africa|hCoV-19/DRC/1982/2020|EPI ISL 435160|B.1|Democratic Republic of the Congo|2020-04-12	Africa|hCoV-19/South Africa/LR00059/2020|EPI ISL 515179|B.1.1|South Africa|2020-07-07	0.0004147782	Africa
Africa|hCoV-19/DRC/2047/2020|EPI ISL 435161|B.1.1.1|Democratic Republic of the Congo|2020-04-12	Africa|hCoV-19/South Africa/LR00059/2020|EPI ISL 515179|B.1.1|South Africa|2020-07-07	0.0003454280	Africa
Africa|hCoV-19/DRC/2063/2020|EPI ISL 435162|B.1|Democratic Republic of the Congo|2020-04-12	Africa|hCoV-19/South Africa/LR00059/2020|EPI ISL 515179|B.1.1|South Africa|2020-07-07	0.0003803596	Africa
Africa|hCoV-19/DRC/2120/2020|EPI ISL 435163|B.1.149|Democratic Republic of the Congo|2020-04-12	Africa|hCoV-19/South Africa/LR00059/2020|EPI ISL 515179|B.1.1|South Africa|2020-07-07	0.0004449897	Africa
Africa|hCoV-19/DRC/2121/2020|EPI ISL 435164|B.1.149|Democratic Republic of the Congo|2020-04-12	Africa|hCoV-19/South Africa/LR00059/2020|EPI ISL 515179|B.1.1|South Africa|2020-07-07	0.0004486131	Africa
Africa|hCoV-19/DRC/2122/2020|EPI ISL 435165|B.1.149|Democratic Republic of the Congo|2020-04-13	Africa|hCoV-19/South Africa/LR00059/2020|EPI ISL 515179|B.1.1|South Africa|2020-07-07	0.0005268310	Africa
Africa|hCoV-19/DRC/2125/2020|EPI ISL 435166|B.1.149|Democratic Republic of the Congo|2020-04-13	Africa|hCoV-19/South Africa/LR00059/2020|EPI ISL 515179|B.1.1|South Africa|2020-07-07	0.0004533200	Africa
Africa|hCoV-19/DRC/2128/2020|EPI ISL 435167|B.1|Democratic Republic of the Congo|2020-04-13	Africa|hCoV-19/South Africa/LR00059/2020|EPI ISL 515179|B.1.1|South Africa|2020-07-07	0.0003885392	Africa
Africa|hCoV-19/DRC/2133/2020|EPI ISL 435168|B.1.128|Democratic Republic of the Congo|2020-04-13	Africa|hCoV-19/South Africa/LR00059/2020|EPI ISL 515179|B.1.1|South Africa|2020-07-07	0.0004904088	Africa
Africa|hCoV-19/DRC/214/2020|EPI ISL 420030|B.1.6|Democratic Republic of the Congo|2020-03-21	Africa|hCoV-19/South Africa/LR00059/2020|EPI ISL 515179|B.1.1|South Africa|2020-07-07	0.0003770480	Africa
Africa|hCoV-19/DRC/215/2020|EPI ISL 420031|B.1.1.1|Democratic Republic of the Congo|2020-03-21	Africa|hCoV-19/South Africa/LR00059/2020|EPI ISL 515179|B.1.1|South Africa|2020-07-07	0.0003802111	Africa
Africa|hCoV-19/DRC/2169/2020|EPI ISL 436194|B.1.5|Democratic Republic of the Congo|2020-04-13	Africa|hCoV-19/South Africa/LR00059/2020|EPI ISL 515179|B.1.1|South Africa|2020-07-07	0.0004202635	Africa
Africa|hCoV-19/DRC/2299/2020|EPI ISL 436412|B.1.5|Democratic Republic of the Congo|2020-04-14	Africa|hCoV-19/South Africa/LR00059/2020|EPI ISL 515179|B.1.1|South Africa|2020-07-07	0.0004444219	Africa
Africa|hCoV-19/DRC/236/2020|EPI ISL 420032|B.1.128|Democratic Republic of the Congo|2020-03-22	Africa|hCoV-19/South Africa/LR00059/2020|EPI ISL 515179|B.1.1|South Africa|2020-07-07	0.0004794942	Africa
Africa|hCoV-19/DRC/2363/2020|EPI ISL 437194|B.1.84|Democratic Republic of the Congo|2020-04-14	Africa|hCoV-19/South Africa/LR00059/2020|EPI ISL 515179|B.1.1|South Africa|2020-07-07	0.0004101915	Africa
Africa|hCoV-19/DRC/2384/2020|EPI ISL 437196|B.1.149|Democratic Republic of the Congo|2020-04-14	Africa|hCoV-19/South Africa/LR00059/2020|EPI ISL 515179|B.1.1|South Africa|2020-07-07	0.0004494971	Africa
Africa|hCoV-19/DRC/241/2020|EPI ISL 420033|B.1.1.75|Democratic Republic of the Congo|2020-03-22	Africa|hCoV-19/South Africa/LR00059/2020|EPI ISL 515179|B.1.1|South Africa|2020-07-07	0.0003082029	Africa
Africa|hCoV-19/DRC/243/2020|EPI ISL 420034|B.1|Democratic Republic of the Congo|2020-03-22	Africa|hCoV-19/South Africa/LR00059/2020|EPI ISL 515179|B.1.1|South Africa|2020-07-07	0.0004181195	Africa
Africa|hCoV-19/DRC/248/2020|EPI ISL 420035|B.1.5|Democratic Republic of the Congo|2020-03-22	Africa|hCoV-19/South Africa/LR00059/2020|EPI ISL 515179|B.1.1|South Africa|2020-07-07	0.0003424585	Africa
Africa|hCoV-19/DRC/2496/2020|EPI ISL 437337|B.1.149|Democratic Republic of the Congo|2020-04-15	Africa|hCoV-19/South Africa/LR00059/2020|EPI ISL 515179|B.1.1|South Africa|2020-07-07	0.0004781819	Africa
Africa|hCoV-19/DRC/2529/2020|EPI ISL 437338|B.1.178|Democratic Republic of the Congo|2020-04-15	Africa|hCoV-19/South Africa/LR00059/2020|EPI ISL 515179|B.1.1|South Africa|2020-07-07	0.0004440169	Africa
Africa|hCoV-19/DRC/253/2020|EPI ISL 420838|B.1.5|Democratic Republic of the Congo|2020-03-22	Africa|hCoV-19/South Africa/LR00059/2020|EPI ISL 515179|B.1.1|South Africa|2020-07-07	0.0003423774	Africa
Africa|hCoV-19/DRC/2536/2020|EPI ISL 437339|B.1|Democratic Republic of the Congo|2020-04-15	Africa|hCoV-19/South Africa/LR00059/2020|EPI ISL 515179|B.1.1|South Africa|2020-07-07	0.0004440172	Africa
Africa|hCoV-19/DRC/254/2020|EPI ISL 420839|B.1|Democratic Republic of the Congo|2020-03-22	Africa|hCoV-19/South Africa/LR00059/2020|EPI ISL 515179|B.1.1|South Africa|2020-07-07	0.0004123742	Africa
Africa|hCoV-19/DRC/2563/2020|EPI ISL 437340|B.1.9|Democratic Republic of the Congo|2020-04-15	Africa|hCoV-19/South Africa/LR00059/2020|EPI ISL 515179|B.1.1|South Africa|2020-07-07	0.0006490272	Africa
Africa|hCoV-19/DRC/2580/2020|EPI ISL 437341|B.1.5|Democratic Republic of the Congo|2020-04-15	Africa|hCoV-19/South Africa/LR00059/2020|EPI ISL 515179|B.1.1|South Africa|2020-07-07	0.0003759792	Africa
Africa|hCoV-19/DRC/2644/2020|EPI ISL 437342|B.1.84|Democratic Republic of the Congo|2020-04-15	Africa|hCoV-19/South Africa/LR00059/2020|EPI ISL 515179|B.1.1|South Africa|2020-07-07	0.0004829161	Africa
Africa|hCoV-19/DRC/2670/2020|EPI ISL 437343|B.1.9|Democratic Republic of the Congo|2020-04-15	Africa|hCoV-19/South Africa/LR00059/2020|EPI ISL 515179|B.1.1|South Africa|2020-07-07	0.0006832459	Africa
Africa|hCoV-19/DRC/2727/2020|EPI ISL 437344|B.1|Democratic Republic of the Congo|2020-04-16	Africa|hCoV-19/South Africa/LR00059/2020|EPI ISL 515179|B.1.1|South Africa|2020-07-07	0.0003821566	Africa
Africa|hCoV-19/DRC/2728/2020|EPI ISL 437345|B.1.84|Democratic Republic of the Congo|2020-04-16	Africa|hCoV-19/South Africa/LR00059/2020|EPI ISL 515179|B.1.1|South Africa|2020-07-07	0.0004488520	Africa
Africa|hCoV-19/DRC/2813/2020|EPI ISL 437346|C.14|Democratic Republic of the Congo|2020-04-16	Africa|hCoV-19/South Africa/LR00059/2020|EPI ISL 515179|B.1.1|South Africa|2020-07-07	0.0004781657	Africa
Africa|hCoV-19/DRC/2819/2020|EPI ISL 437347|B.1|Democratic Republic of the Congo|2020-04-16	Africa|hCoV-19/South Africa/LR00059/2020|EPI ISL 515179|B.1.1|South Africa|2020-07-07	0.0004830600	Africa
Africa|hCoV-19/DRC/2827/2020|EPI ISL 437348|B.1|Democratic Republic of the Congo|2020-04-16	Africa|hCoV-19/South Africa/LR00059/2020|EPI ISL 515179|B.1.1|South Africa|2020-07-07	0.0003756582	Africa
Africa|hCoV-19/DRC/2855/2020|EPI ISL 437350|B.1|Democratic Republic of the Congo|2020-04-16	Africa|hCoV-19/South Africa/LR00059/2020|EPI ISL 515179|B.1.1|South Africa|2020-07-07	0.0004098534	Africa
Africa|hCoV-19/DRC/2864/2020|EPI ISL 437351|B.1|Democratic Republic of the Congo|2020-04-16	Africa|hCoV-19/South Africa/LR00059/2020|EPI ISL 515179|B.1.1|South Africa|2020-07-07	0.0004107331	Africa
Africa|hCoV-19/DRC/2904/2020|EPI ISL 437352|B.1|Democratic Republic of the Congo|2020-04-17	Africa|hCoV-19/South Africa/LR00059/2020|EPI ISL 515179|B.1.1|South Africa|2020-07-07	0.0004098536	Africa
Africa|hCoV-19/DRC/2938/2020|EPI ISL 437353|B.1.275|Democratic Republic of the Congo|2020-04-17	Africa|hCoV-19/South Africa/LR00059/2020|EPI ISL 515179|B.1.1|South Africa|2020-07-07	0.0005918777	Africa
Africa|hCoV-19/DRC/2939/2020|EPI ISL 437354|B.1|Democratic Republic of the Congo|2020-04-17	Africa|hCoV-19/South Africa/LR00059/2020|EPI ISL 515179|B.1.1|South Africa|2020-07-07	0.0005126656	Africa
Africa|hCoV-19/DRC/2942/2020|EPI ISL 437355|B.1|Democratic Republic of the Congo|2020-04-17	Africa|hCoV-19/South Africa/LR00059/2020|EPI ISL 515179|B.1.1|South Africa|2020-07-07	0.0005192874	Africa
Africa|hCoV-19/DRC/299/2020|EPI ISL 420840|B.4|Democratic Republic of the Congo|2020-03-20	Africa|hCoV-19/South Africa/LR00059/2020|EPI ISL 515179|B.1.1|South Africa|2020-07-07	0.0008624152	Africa
Africa|hCoV-19/DRC/300/2020|EPI ISL 420841|A|Democratic Republic of the Congo|2020-03-22	Africa|hCoV-19/South Africa/LR00059/2020|EPI ISL 515179|B.1.1|South Africa|2020-07-07	0.0006499357	Africa
Africa|hCoV-19/DRC/3041/2020|EPI ISL 437356|B.1|Democratic Republic of the Congo|2020-04-18	Africa|hCoV-19/South Africa/LR00059/2020|EPI ISL 515179|B.1.1|South Africa|2020-07-07	0.0004784551	Africa
Africa|hCoV-19/DRC/307/2020|EPI ISL 420842|B.1.9|Democratic Republic of the Congo|2020-03	Africa|hCoV-19/South Africa/LR00059/2020|EPI ISL 515179|B.1.1|South Africa|2020-07-07	0.0004889688	Africa
Africa|hCoV-19/DRC/3070/2020|EPI ISL 437357|B.1.214|Democratic Republic of the Congo|2020-04-18	Africa|hCoV-19/South Africa/LR00059/2020|EPI ISL 515179|B.1.1|South Africa|2020-07-07	0.0005126775	Africa
Africa|hCoV-19/DRC/3089/2020|EPI ISL 437358|B.1.84|Democratic Republic of the Congo|2020-04-19	Africa|hCoV-19/South Africa/LR00059/2020|EPI ISL 515179|B.1.1|South Africa|2020-07-07	0.0004441250	Africa
Africa|hCoV-19/DRC/3440/2020|EPI ISL 447597|B.1.84|Democratic Republic of the Congo|2020-04-22	Africa|hCoV-19/South Africa/LR00059/2020|EPI ISL 515179|B.1.1|South Africa|2020-07-07	0.0004461211	Africa
Africa|hCoV-19/DRC/3451/2020|EPI ISL 447598|B.1.178|Democratic Republic of the Congo|2020-04-22	Africa|hCoV-19/South Africa/LR00059/2020|EPI ISL 515179|B.1.1|South Africa|2020-07-07	0.0004808371	Africa
Africa|hCoV-19/DRC/3453/2020|EPI ISL 447599|B.1.84|Democratic Republic of the Congo|2020-04-22	Africa|hCoV-19/South Africa/LR00059/2020|EPI ISL 515179|B.1.1|South Africa|2020-07-07	0.0004463969	Africa
Africa|hCoV-19/DRC/3481/2020|EPI ISL 447600|B.1|Democratic Republic of the Congo|2020-04-22	Africa|hCoV-19/South Africa/LR00059/2020|EPI ISL 515179|B.1.1|South Africa|2020-07-07	0.0003848927	Africa
Africa|hCoV-19/DRC/3482/2020|EPI ISL 447601|B.1|Democratic Republic of the Congo|2020-04-22	Africa|hCoV-19/South Africa/LR00059/2020|EPI ISL 515179|B.1.1|South Africa|2020-07-07	0.0004155349	Africa
Africa|hCoV-19/DRC/3483/2020|EPI ISL 447602|B.1|Democratic Republic of the Congo|2020-04-22	Africa|hCoV-19/South Africa/LR00059/2020|EPI ISL 515179|B.1.1|South Africa|2020-07-07	0.0003842878	Africa
Africa|hCoV-19/DRC/3490/2020|EPI ISL 447603|B.1|Democratic Republic of the Congo|2020-04-22	Africa|hCoV-19/South Africa/LR00059/2020|EPI ISL 515179|B.1.1|South Africa|2020-07-07	0.0004126406	Africa
Africa|hCoV-19/DRC/3504/2020|EPI ISL 447604|B.1.149|Democratic Republic of the Congo|2020-04-23	Africa|hCoV-19/South Africa/LR00059/2020|EPI ISL 515179|B.1.1|South Africa|2020-07-07	0.0004546248	Africa
Africa|hCoV-19/DRC/352/2020|EPI ISL 420850|B.1.5|Democratic Republic of the Congo|2020-03	Africa|hCoV-19/South Africa/LR00059/2020|EPI ISL 515179|B.1.1|South Africa|2020-07-07	0.0004122039	Africa
Africa|hCoV-19/DRC/353/2020|EPI ISL 420843|B.1.5|Democratic Republic of the Congo|2020-03	Africa|hCoV-19/South Africa/LR00059/2020|EPI ISL 515179|B.1.1|South Africa|2020-07-07	0.0003435059	Africa
Africa|hCoV-19/DRC/355/2020|EPI ISL 420844|B.1|Democratic Republic of the Congo|2020-03	Africa|hCoV-19/South Africa/LR00059/2020|EPI ISL 515179|B.1.1|South Africa|2020-07-07	0.0003767514	Africa
Africa|hCoV-19/DRC/3552/2020|EPI ISL 447605|B.1.84|Democratic Republic of the Congo|2020-04-23	Africa|hCoV-19/South Africa/LR00059/2020|EPI ISL 515179|B.1.1|South Africa|2020-07-07	0.0004517896	Africa
Africa|hCoV-19/DRC/3595/2020|EPI ISL 447606|B.1.5|Democratic Republic of the Congo|2020-04-23	Africa|hCoV-19/South Africa/LR00059/2020|EPI ISL 515179|B.1.1|South Africa|2020-07-07	0.0004109999	Africa
Africa|hCoV-19/DRC/3632/2020|EPI ISL 447607|B.1.5|Democratic Republic of the Congo|2020-04-23	Africa|hCoV-19/South Africa/LR00059/2020|EPI ISL 515179|B.1.1|South Africa|2020-07-07	0.0004123091	Africa
Africa|hCoV-19/DRC/3633/2020|EPI ISL 447230|B.1.5|Democratic Republic of the Congo|2020-04-23	Africa|hCoV-19/South Africa/LR00059/2020|EPI ISL 515179|B.1.1|South Africa|2020-07-07	0.0004162698	Africa
Africa|hCoV-19/DRC/3653/2020|EPI ISL 447231|B.1.128|Democratic Republic of the Congo|2020-04-23	Africa|hCoV-19/South Africa/LR00059/2020|EPI ISL 515179|B.1.1|South Africa|2020-07-07	0.0005493430	Africa
Africa|hCoV-19/DRC/3659/2020|EPI ISL 447232|B.1.128|Democratic Republic of the Congo|2020-04-23	Africa|hCoV-19/South Africa/LR00059/2020|EPI ISL 515179|B.1.1|South Africa|2020-07-07	0.0005498526	Africa
Africa|hCoV-19/DRC/3661/2020|EPI ISL 447233|B.1.128|Democratic Republic of the Congo|2020-04-23	Africa|hCoV-19/South Africa/LR00059/2020|EPI ISL 515179|B.1.1|South Africa|2020-07-07	0.0005502311	Africa
Africa|hCoV-19/DRC/3662/2020|EPI ISL 447234|B.1.128|Democratic Republic of the Congo|2020-04-23	Africa|hCoV-19/South Africa/LR00059/2020|EPI ISL 515179|B.1.1|South Africa|2020-07-07	0.0005498153	Africa
Africa|hCoV-19/DRC/3664/2020|EPI ISL 447235|B.1.128|Democratic Republic of the Congo|2020-04-23	Africa|hCoV-19/South Africa/LR00059/2020|EPI ISL 515179|B.1.1|South Africa|2020-07-07	0.0005499098	Africa
Africa|hCoV-19/DRC/3683/2020|EPI ISL 447236|B.1.5|Democratic Republic of the Congo|2020-04-24	Africa|hCoV-19/South Africa/LR00059/2020|EPI ISL 515179|B.1.1|South Africa|2020-07-07	0.0004467017	Africa
Africa|hCoV-19/DRC/3688/2020|EPI ISL 447237|B.1.128|Democratic Republic of the Congo|2020-04-24	Africa|hCoV-19/South Africa/LR00059/2020|EPI ISL 515179|B.1.1|South Africa|2020-07-07	0.0005480830	Africa
Africa|hCoV-19/DRC/376/2020|EPI ISL 420851|B.1.6|Democratic Republic of the Congo|2020-03-25	Africa|hCoV-19/South Africa/LR00059/2020|EPI ISL 515179|B.1.1|South Africa|2020-07-07	0.0004453313	Africa
Africa|hCoV-19/DRC/3764/2020|EPI ISL 447238|B.1.84|Democratic Republic of the Congo|2020-04-24	Africa|hCoV-19/South Africa/LR00059/2020|EPI ISL 515179|B.1.1|South Africa|2020-07-07	0.0004803940	Africa
Africa|hCoV-19/DRC/3768/2020|EPI ISL 447239|B.1.84|Democratic Republic of the Congo|2020-04-24	Africa|hCoV-19/South Africa/LR00059/2020|EPI ISL 515179|B.1.1|South Africa|2020-07-07	0.0004464167	Africa
Africa|hCoV-19/DRC/3778/2020|EPI ISL 447240|B.1.128|Democratic Republic of the Congo|2020-04-24	Africa|hCoV-19/South Africa/LR00059/2020|EPI ISL 515179|B.1.1|South Africa|2020-07-07	0.0005470150	Africa
Africa|hCoV-19/DRC/3787/2020|EPI ISL 447241|B.1|Democratic Republic of the Congo|2020-04-24	Africa|hCoV-19/South Africa/LR00059/2020|EPI ISL 515179|B.1.1|South Africa|2020-07-07	0.0004177232	Africa
Africa|hCoV-19/DRC/3791/2020|EPI ISL 447242|B.1|Democratic Republic of the Congo|2020-04-24	Africa|hCoV-19/South Africa/LR00059/2020|EPI ISL 515179|B.1.1|South Africa|2020-07-07	0.0004574790	Africa
Africa|hCoV-19/DRC/3803/2020|EPI ISL 447243|B.1|Democratic Republic of the Congo|2020-04-24	Africa|hCoV-19/South Africa/LR00059/2020|EPI ISL 515179|B.1.1|South Africa|2020-07-07	0.0003841138	Africa
Africa|hCoV-19/DRC/3806/2020|EPI ISL 447244|B.1|Democratic Republic of the Congo|2020-04-24	Africa|hCoV-19/South Africa/LR00059/2020|EPI ISL 515179|B.1.1|South Africa|2020-07-07	0.0003840866	Africa
Africa|hCoV-19/DRC/3827/2020|EPI ISL 447245|B.1|Democratic Republic of the Congo|2020-04-24	Africa|hCoV-19/South Africa/LR00059/2020|EPI ISL 515179|B.1.1|South Africa|2020-07-07	0.0005154283	Africa
Africa|hCoV-19/DRC/3829/2020|EPI ISL 447246|B.1|Democratic Republic of the Congo|2020-04-24	Africa|hCoV-19/South Africa/LR00059/2020|EPI ISL 515179|B.1.1|South Africa|2020-07-07	0.0004817021	Africa
Africa|hCoV-19/DRC/3834/2020|EPI ISL 447247|A|Democratic Republic of the Congo|2020-04-25	Africa|hCoV-19/South Africa/LR00059/2020|EPI ISL 515179|B.1.1|South Africa|2020-07-07	0.0007263091	Africa
Africa|hCoV-19/DRC/3837/2020|EPI ISL 447248|B.1.128|Democratic Republic of the Congo|2020-04-25	Africa|hCoV-19/South Africa/LR00059/2020|EPI ISL 515179|B.1.1|South Africa|2020-07-07	0.0005495510	Africa
Africa|hCoV-19/DRC/3841/2020|EPI ISL 447249|B.1.128|Democratic Republic of the Congo|2020-04-25	Africa|hCoV-19/South Africa/LR00059/2020|EPI ISL 515179|B.1.1|South Africa|2020-07-07	0.0005825554	Africa
Africa|hCoV-19/DRC/3842/2020|EPI ISL 471396|B.1.128|Democratic Republic of the Congo|2020-04-25	Africa|hCoV-19/South Africa/LR00059/2020|EPI ISL 515179|B.1.1|South Africa|2020-07-07	0.0005807254	Africa
Africa|hCoV-19/DRC/3846/2020|EPI ISL 471397|B.1.84|Democratic Republic of the Congo|2020-04-25	Africa|hCoV-19/South Africa/LR00059/2020|EPI ISL 515179|B.1.1|South Africa|2020-07-07	0.0005123379	Africa
Africa|hCoV-19/DRC/3937/2020|EPI ISL 471398|B.1|Democratic Republic of the Congo|2020-04-25	Africa|hCoV-19/South Africa/LR00059/2020|EPI ISL 515179|B.1.1|South Africa|2020-07-07	0.0004781723	Africa
Africa|hCoV-19/DRC/3941/2020|EPI ISL 471399|B.1.128|Democratic Republic of the Congo|2020-04-25	Africa|hCoV-19/South Africa/LR00059/2020|EPI ISL 515179|B.1.1|South Africa|2020-07-07	0.0005503394	Africa
Africa|hCoV-19/DRC/3947/2020|EPI ISL 471400|B.1.214|Democratic Republic of the Congo|2020-04-25	Africa|hCoV-19/South Africa/LR00059/2020|EPI ISL 515179|B.1.1|South Africa|2020-07-07	0.0005806876	Africa
Africa|hCoV-19/DRC/3949/2020|EPI ISL 471401|B.1.84|Democratic Republic of the Congo|2020-04-26	Africa|hCoV-19/South Africa/LR00059/2020|EPI ISL 515179|B.1.1|South Africa|2020-07-07	0.0004101213	Africa
Africa|hCoV-19/DRC/396/2020|EPI ISL 420852|B.1.6|Democratic Republic of the Congo|2020-03-26	Africa|hCoV-19/South Africa/LR00059/2020|EPI ISL 515179|B.1.1|South Africa|2020-07-07	0.0004108836	Africa
Africa|hCoV-19/DRC/397/2020|EPI ISL 420845|B.1.6|Democratic Republic of the Congo|2020-03-26	Africa|hCoV-19/South Africa/LR00059/2020|EPI ISL 515179|B.1.1|South Africa|2020-07-07	0.0004098873	Africa
Africa|hCoV-19/DRC/400/2020|EPI ISL 420846|B.1.5|Democratic Republic of the Congo|2020-03	Africa|hCoV-19/South Africa/LR00059/2020|EPI ISL 515179|B.1.1|South Africa|2020-07-07	0.0003768033	Africa
Africa|hCoV-19/DRC/4012/2020|EPI ISL 471402|B.1|Democratic Republic of the Congo|2020-04-26	Africa|hCoV-19/South Africa/LR00059/2020|EPI ISL 515179|B.1.1|South Africa|2020-07-07	0.0005465291	Africa
Africa|hCoV-19/DRC/402/2020|EPI ISL 420853|B.1|Democratic Republic of the Congo|2020-03-26	Africa|hCoV-19/South Africa/LR00059/2020|EPI ISL 515179|B.1.1|South Africa|2020-07-07	0.0004267475	Africa
Africa|hCoV-19/DRC/4020/2020|EPI ISL 471403|B.1.5|Democratic Republic of the Congo|2020-04-26	Africa|hCoV-19/South Africa/LR00059/2020|EPI ISL 515179|B.1.1|South Africa|2020-07-07	0.0004781914	Africa
Africa|hCoV-19/DRC/4026/2020|EPI ISL 471404|B.1.84|Democratic Republic of the Congo|2020-04-27	Africa|hCoV-19/South Africa/LR00059/2020|EPI ISL 515179|B.1.1|South Africa|2020-07-07	0.0004460491	Africa
Africa|hCoV-19/DRC/4060/2020|EPI ISL 471405|B.1|Democratic Republic of the Congo|2020-04-27	Africa|hCoV-19/South Africa/LR00059/2020|EPI ISL 515179|B.1.1|South Africa|2020-07-07	0.0004781609	Africa
Africa|hCoV-19/DRC/4075/2020|EPI ISL 471406|B.1.214|Democratic Republic of the Congo|2020-04-27	Africa|hCoV-19/South Africa/LR00059/2020|EPI ISL 515179|B.1.1|South Africa|2020-07-07	0.0005470392	Africa
Africa|hCoV-19/DRC/4084/2020|EPI ISL 471407|B.1.214|Democratic Republic of the Congo|2020-04-27	Africa|hCoV-19/South Africa/LR00059/2020|EPI ISL 515179|B.1.1|South Africa|2020-07-07	0.0005810249	Africa
Africa|hCoV-19/DRC/4132/2020|EPI ISL 471408|B.1|Democratic Republic of the Congo|2020-04-27	Africa|hCoV-19/South Africa/LR00059/2020|EPI ISL 515179|B.1.1|South Africa|2020-07-07	0.0005123257	Africa
Africa|hCoV-19/DRC/4141/2020|EPI ISL 471409|B.1.128|Democratic Republic of the Congo|2020-04-27	Africa|hCoV-19/South Africa/LR00059/2020|EPI ISL 515179|B.1.1|South Africa|2020-07-07	0.0005465292	Africa
Africa|hCoV-19/DRC/4145/2020|EPI ISL 471410|B.1|Democratic Republic of the Congo|2020-04-27	Africa|hCoV-19/South Africa/LR00059/2020|EPI ISL 515179|B.1.1|South Africa|2020-07-07	0.0004440079	Africa
Africa|hCoV-19/DRC/4194/2020|EPI ISL 471414|B.1.5|Democratic Republic of the Congo|2020-04-28	Africa|hCoV-19/South Africa/LR00059/2020|EPI ISL 515179|B.1.1|South Africa|2020-07-07	0.0004781607	Africa
Africa|hCoV-19/DRC/4250/2020|EPI ISL 471415|B.1.1.1|Democratic Republic of the Congo|2020-04-28	Africa|hCoV-19/South Africa/LR00059/2020|EPI ISL 515179|B.1.1|South Africa|2020-07-07	0.0004439777	Africa
Africa|hCoV-19/DRC/4279/2020|EPI ISL 514114|B.1|Democratic Republic of the Congo|2020-04-28	Africa|hCoV-19/South Africa/LR00059/2020|EPI ISL 515179|B.1.1|South Africa|2020-07-07	0.0004810733	Africa
Africa|hCoV-19/DRC/4282/2020|EPI ISL 514103|B.1.128|Democratic Republic of the Congo|2020-04-08	Africa|hCoV-19/South Africa/LR00059/2020|EPI ISL 515179|B.1.1|South Africa|2020-07-07	0.0005155121	Africa
Africa|hCoV-19/DRC/4284/2020|EPI ISL 514115|B.1.128|Democratic Republic of the Congo|2020-04-28	Africa|hCoV-19/South Africa/LR00059/2020|EPI ISL 515179|B.1.1|South Africa|2020-07-07	0.0005154590	Africa
Africa|hCoV-19/DRC/431/2020|EPI ISL 420847|B.1.147|Democratic Republic of the Congo|2020-03-26	Africa|hCoV-19/South Africa/LR00059/2020|EPI ISL 515179|B.1.1|South Africa|2020-07-07	0.0004104577	Africa
Africa|hCoV-19/DRC/4418/2020|EPI ISL 496506|B.1.128|Democratic Republic of the Congo|2020-04-29	Africa|hCoV-19/South Africa/LR00059/2020|EPI ISL 515179|B.1.1|South Africa|2020-07-07	0.0005498721	Africa
Africa|hCoV-19/DRC/4422/2020|EPI ISL 496507|B.1.128|Democratic Republic of the Congo|2020-04-29	Africa|hCoV-19/South Africa/LR00059/2020|EPI ISL 515179|B.1.1|South Africa|2020-07-07	0.0005213879	Africa
Africa|hCoV-19/DRC/4427/2020|EPI ISL 496508|B.1.128|Democratic Republic of the Congo|2020-04-29	Africa|hCoV-19/South Africa/LR00059/2020|EPI ISL 515179|B.1.1|South Africa|2020-07-07	0.0005261040	Africa
Africa|hCoV-19/DRC/4429/2020|EPI ISL 513589|B.1.128|Democratic Republic of the Congo|2020-04-29	Africa|hCoV-19/South Africa/LR00059/2020|EPI ISL 515179|B.1.1|South Africa|2020-07-07	0.0005261410	Africa
Africa|hCoV-19/DRC/4430/2020|EPI ISL 496509|B.1.128|Democratic Republic of the Congo|2020-04-29	Africa|hCoV-19/South Africa/LR00059/2020|EPI ISL 515179|B.1.1|South Africa|2020-07-07	0.0005159540	Africa
Africa|hCoV-19/DRC/4437/2020|EPI ISL 513590|B.1.128|Democratic Republic of the Congo|2020-05-02	Africa|hCoV-19/South Africa/LR00059/2020|EPI ISL 515179|B.1.1|South Africa|2020-07-07	0.0005613272	Africa
Africa|hCoV-19/DRC/4442/2020|EPI ISL 496510|B.1.128|Democratic Republic of the Congo|2020-04-29	Africa|hCoV-19/South Africa/LR00059/2020|EPI ISL 515179|B.1.1|South Africa|2020-07-07	0.0005218766	Africa
Africa|hCoV-19/DRC/4444/2020|EPI ISL 514104|B.1.128|Democratic Republic of the Congo|2020-04-29	Africa|hCoV-19/South Africa/LR00059/2020|EPI ISL 515179|B.1.1|South Africa|2020-07-07	0.0005153517	Africa
Africa|hCoV-19/DRC/445/2020|EPI ISL 420848|B.1|Democratic Republic of the Congo|2020-03	Africa|hCoV-19/South Africa/LR00059/2020|EPI ISL 515179|B.1.1|South Africa|2020-07-07	0.0003879402	Africa
Africa|hCoV-19/DRC/4501/2020|EPI ISL 513591|B.1.5|Democratic Republic of the Congo|2020-05-30	Africa|hCoV-19/South Africa/LR00059/2020|EPI ISL 515179|B.1.1|South Africa|2020-07-07	0.0004209779	Africa
Africa|hCoV-19/DRC/4516/2020|EPI ISL 487192|B.1.1.275|Democratic Republic of the Congo|2020-04-28	Africa|hCoV-19/South Africa/LR00059/2020|EPI ISL 515179|B.1.1|South Africa|2020-07-07	0.0002741271	Africa
Africa|hCoV-19/DRC/4524/2020|EPI ISL 513597|A|Democratic Republic of the Congo|2020-04-30	Africa|hCoV-19/South Africa/LR00059/2020|EPI ISL 515179|B.1.1|South Africa|2020-07-07	0.0007242730	Africa
Africa|hCoV-19/DRC/4541/2020|EPI ISL 513598|B.1|Democratic Republic of the Congo|2020-04-30	Africa|hCoV-19/South Africa/LR00059/2020|EPI ISL 515179|B.1.1|South Africa|2020-07-07	0.0004782240	Africa
Africa|hCoV-19/DRC/4551/2020|EPI ISL 513599|B.1.178|Democratic Republic of the Congo|2020-04-30	Africa|hCoV-19/South Africa/LR00059/2020|EPI ISL 515179|B.1.1|South Africa|2020-07-07	0.0005526960	Africa
Africa|hCoV-19/DRC/4561/2020|EPI ISL 513600|B.1|Democratic Republic of the Congo|2020-04-30	Africa|hCoV-19/South Africa/LR00059/2020|EPI ISL 515179|B.1.1|South Africa|2020-07-07	0.0004781610	Africa
Africa|hCoV-19/DRC/4562/2020|EPI ISL 513601|B.1.214|Democratic Republic of the Congo|2020-04-30	Africa|hCoV-19/South Africa/LR00059/2020|EPI ISL 515179|B.1.1|South Africa|2020-07-07	0.0004781721	Africa
Africa|hCoV-19/DRC/4568/2020|EPI ISL 513602|B.1|Democratic Republic of the Congo|2020-04-30	Africa|hCoV-19/South Africa/LR00059/2020|EPI ISL 515179|B.1.1|South Africa|2020-07-07	0.0004832931	Africa
Africa|hCoV-19/DRC/4578/2020|EPI ISL 513603|B.1|Democratic Republic of the Congo|2020-04-30	Africa|hCoV-19/South Africa/LR00059/2020|EPI ISL 515179|B.1.1|South Africa|2020-07-07	0.0005211887	Africa
Africa|hCoV-19/DRC/4613/2020|EPI ISL 513604|B.1.214|Democratic Republic of the Congo|2020-04-30	Africa|hCoV-19/South Africa/LR00059/2020|EPI ISL 515179|B.1.1|South Africa|2020-07-07	0.0005169983	Africa
Africa|hCoV-19/DRC/4614/2020|EPI ISL 513605|B.1|Democratic Republic of the Congo|2020-04-30	Africa|hCoV-19/South Africa/LR00059/2020|EPI ISL 515179|B.1.1|South Africa|2020-07-07	0.0005464913	Africa
Africa|hCoV-19/DRC/4631/2020|EPI ISL 513606|B.1.5|Democratic Republic of the Congo|2020-04-30	Africa|hCoV-19/South Africa/LR00059/2020|EPI ISL 515179|B.1.1|South Africa|2020-07-07	0.0006149247	Africa
Africa|hCoV-19/DRC/4633/2020|EPI ISL 513607|B.1.128|Democratic Republic of the Congo|2020-04-30	Africa|hCoV-19/South Africa/LR00059/2020|EPI ISL 515179|B.1.1|South Africa|2020-07-07	0.0005807248	Africa
Africa|hCoV-19/DRC/4642/2020|EPI ISL 513608|B.1.128|Democratic Republic of the Congo|2020-04-30	Africa|hCoV-19/South Africa/LR00059/2020|EPI ISL 515179|B.1.1|South Africa|2020-07-07	0.0005806993	Africa
Africa|hCoV-19/DRC/4647/2020|EPI ISL 513609|B.1.128|Democratic Republic of the Congo|2020-04-30	Africa|hCoV-19/South Africa/LR00059/2020|EPI ISL 515179|B.1.1|South Africa|2020-07-07	0.0005465292	Africa
Africa|hCoV-19/DRC/4653/2020|EPI ISL 513610|B.1.128|Democratic Republic of the Congo|2020-04-30	Africa|hCoV-19/South Africa/LR00059/2020|EPI ISL 515179|B.1.1|South Africa|2020-07-07	0.0005807586	Africa
Africa|hCoV-19/DRC/4681/2020|EPI ISL 514116|B.1.128|Democratic Republic of the Congo|2020-04-30	Africa|hCoV-19/South Africa/LR00059/2020|EPI ISL 515179|B.1.1|South Africa|2020-07-07	0.0005209357	Africa
Africa|hCoV-19/DRC/4683/2020|EPI ISL 514105|B.1.5|Democratic Republic of the Congo|2020-04-30	Africa|hCoV-19/South Africa/LR00059/2020|EPI ISL 515179|B.1.1|South Africa|2020-07-07	0.0005550208	Africa
Africa|hCoV-19/DRC/4685/2020|EPI ISL 514106|B.1.128|Democratic Republic of the Congo|2020-04-30	Africa|hCoV-19/South Africa/LR00059/2020|EPI ISL 515179|B.1.1|South Africa|2020-07-07	0.0005837035	Africa
Africa|hCoV-19/DRC/4690/2020|EPI ISL 514117|B.1.128|Democratic Republic of the Congo|2020-04-30	Africa|hCoV-19/South Africa/LR00059/2020|EPI ISL 515179|B.1.1|South Africa|2020-07-07	0.0005501745	Africa
Africa|hCoV-19/DRC/4693/2020|EPI ISL 514118|B.1.128|Democratic Republic of the Congo|2020-04-30	Africa|hCoV-19/South Africa/LR00059/2020|EPI ISL 515179|B.1.1|South Africa|2020-07-07	0.0005490420	Africa
Africa|hCoV-19/DRC/4694/2020|EPI ISL 514107|B.1.128|Democratic Republic of the Congo|2020-04-30	Africa|hCoV-19/South Africa/LR00059/2020|EPI ISL 515179|B.1.1|South Africa|2020-07-07	0.0005555796	Africa
Africa|hCoV-19/DRC/4720/2020|EPI ISL 514108|B.1.84|Democratic Republic of the Congo|2020-05-01	Africa|hCoV-19/South Africa/LR00059/2020|EPI ISL 515179|B.1.1|South Africa|2020-07-07	0.0004809196	Africa
Africa|hCoV-19/DRC/4785/2020|EPI ISL 514119|B.1.84|Democratic Republic of the Congo|2020-05-01	Africa|hCoV-19/South Africa/LR00059/2020|EPI ISL 515179|B.1.1|South Africa|2020-07-07	0.0006177612	Africa
Africa|hCoV-19/DRC/5019/2020|EPI ISL 496511|B.1|Democratic Republic of the Congo|2020-05-02	Africa|hCoV-19/South Africa/LR00059/2020|EPI ISL 515179|B.1.1|South Africa|2020-07-07	0.0005335378	Africa
Africa|hCoV-19/DRC/5094/2020|EPI ISL 496491|B.1.84|Democratic Republic of the Congo|2020-05-02	Africa|hCoV-19/South Africa/LR00059/2020|EPI ISL 515179|B.1.1|South Africa|2020-07-07	0.0004862820	Africa
Africa|hCoV-19/DRC/5186/2020|EPI ISL 496512|B.1|Democratic Republic of the Congo|2020-05-03	Africa|hCoV-19/South Africa/LR00059/2020|EPI ISL 515179|B.1.1|South Africa|2020-07-07	0.0005214333	Africa
Africa|hCoV-19/DRC/5187/2020|EPI ISL 513619|B.1|Democratic Republic of the Congo|2020-05-03	Africa|hCoV-19/South Africa/LR00059/2020|EPI ISL 515179|B.1.1|South Africa|2020-07-07	0.0005189447	Africa
Africa|hCoV-19/DRC/5205/2020|EPI ISL 487365|B.1.1.275|Democratic Republic of the Congo|2020-05-01	Africa|hCoV-19/South Africa/LR00059/2020|EPI ISL 515179|B.1.1|South Africa|2020-07-07	0.0003113038	Africa
Africa|hCoV-19/DRC/521/2020|EPI ISL 420854|B.1.5|Democratic Republic of the Congo|2020-03-25	Africa|hCoV-19/South Africa/LR00059/2020|EPI ISL 515179|B.1.1|South Africa|2020-07-07	0.0003426470	Africa
Africa|hCoV-19/DRC/5210/2020|EPI ISL 487369|B.1.1.275|Democratic Republic of the Congo|2020-05-01	Africa|hCoV-19/South Africa/LR00059/2020|EPI ISL 515179|B.1.1|South Africa|2020-07-07	0.0003123703	Africa
Africa|hCoV-19/DRC/523/2020|EPI ISL 420849|B.1.1.1|Democratic Republic of the Congo|2020-03-28	Africa|hCoV-19/South Africa/LR00059/2020|EPI ISL 515179|B.1.1|South Africa|2020-07-07	0.0003424940	Africa
Africa|hCoV-19/DRC/5240/2020|EPI ISL 496492|B.1|Democratic Republic of the Congo|2020-05-03	Africa|hCoV-19/South Africa/LR00059/2020|EPI ISL 515179|B.1.1|South Africa|2020-07-07	0.0004126676	Africa
Africa|hCoV-19/DRC/5377/2020|EPI ISL 496513|B.1|Democratic Republic of the Congo|2020-05-04	Africa|hCoV-19/South Africa/LR00059/2020|EPI ISL 515179|B.1.1|South Africa|2020-07-07	0.0004814486	Africa
Africa|hCoV-19/DRC/5538/2020|EPI ISL 514120|B.1|Democratic Republic of the Congo|2020-05-05	Africa|hCoV-19/South Africa/LR00059/2020|EPI ISL 515179|B.1.1|South Africa|2020-07-07	0.0004555717	Africa
Africa|hCoV-19/DRC/5651/2020|EPI ISL 496493|B.1.1.1|Democratic Republic of the Congo|2020-05-06	Africa|hCoV-19/South Africa/LR00059/2020|EPI ISL 515179|B.1.1|South Africa|2020-07-07	0.0003858547	Africa
Africa|hCoV-19/DRC/5705/2020|EPI ISL 496494|B.1.84|Democratic Republic of the Congo|2020-05-06	Africa|hCoV-19/South Africa/LR00059/2020|EPI ISL 515179|B.1.1|South Africa|2020-07-07	0.0004610253	Africa
Africa|hCoV-19/DRC/5735/2020|EPI ISL 496495|B.1.214|Democratic Republic of the Congo|2020-05-06	Africa|hCoV-19/South Africa/LR00059/2020|EPI ISL 515179|B.1.1|South Africa|2020-07-07	0.0004591011	Africa
Africa|hCoV-19/DRC/5815/2020|EPI ISL 495629|B.1.214|Democratic Republic of the Congo|2020-05-06	Africa|hCoV-19/South Africa/LR00059/2020|EPI ISL 515179|B.1.1|South Africa|2020-07-07	0.0005300779	Africa
Africa|hCoV-19/DRC/5907/2020|EPI ISL 496496|B.1.84|Democratic Republic of the Congo|2020-05-07	Africa|hCoV-19/South Africa/LR00059/2020|EPI ISL 515179|B.1.1|South Africa|2020-07-07	0.0005674064	Africa
Africa|hCoV-19/DRC/5913/2020|EPI ISL 496497|B.1|Democratic Republic of the Congo|2020-05-07	Africa|hCoV-19/South Africa/LR00059/2020|EPI ISL 515179|B.1.1|South Africa|2020-07-07	0.0005558745	Africa
Africa|hCoV-19/DRC/5927/2020|EPI ISL 496498|B.1.9|Democratic Republic of the Congo|2020-05-07	Africa|hCoV-19/South Africa/LR00059/2020|EPI ISL 515179|B.1.1|South Africa|2020-07-07	0.0007300319	Africa
Africa|hCoV-19/DRC/5957/2020|EPI ISL 496499|B.1.5|Democratic Republic of the Congo|2020-05-07	Africa|hCoV-19/South Africa/LR00059/2020|EPI ISL 515179|B.1.1|South Africa|2020-07-07	0.0003774266	Africa
Africa|hCoV-19/DRC/5964/2020|EPI ISL 496500|B.1.178|Democratic Republic of the Congo|2020-05-07	Africa|hCoV-19/South Africa/LR00059/2020|EPI ISL 515179|B.1.1|South Africa|2020-07-07	0.0003939899	Africa
Africa|hCoV-19/DRC/5996/2020|EPI ISL 496514|B.1.84|Democratic Republic of the Congo|2020-05-08	Africa|hCoV-19/South Africa/LR00059/2020|EPI ISL 515179|B.1.1|South Africa|2020-07-07	0.0004865532	Africa
Africa|hCoV-19/DRC/6026/2020|EPI ISL 513622|B.1.1.1|Democratic Republic of the Congo|2020-05-08	Africa|hCoV-19/South Africa/LR00059/2020|EPI ISL 515179|B.1.1|South Africa|2020-07-07	0.0004546947	Africa
Africa|hCoV-19/DRC/6143/2020|EPI ISL 496515|B.1|Democratic Republic of the Congo|2020-05-08	Africa|hCoV-19/South Africa/LR00059/2020|EPI ISL 515179|B.1.1|South Africa|2020-07-07	0.0004562354	Africa
Africa|hCoV-19/DRC/6151/2020|EPI ISL 513620|B.1.214|Democratic Republic of the Congo|2020-05-08	Africa|hCoV-19/South Africa/LR00059/2020|EPI ISL 515179|B.1.1|South Africa|2020-07-07	0.0005217619	Africa
Africa|hCoV-19/DRC/6163/2020|EPI ISL 513623|B.1.214|Democratic Republic of the Congo|2020-05-08	Africa|hCoV-19/South Africa/LR00059/2020|EPI ISL 515179|B.1.1|South Africa|2020-07-07	0.0005260455	Africa
Africa|hCoV-19/DRC/6203/2020|EPI ISL 514109|B.1|Democratic Republic of the Congo|2020-05-09	Africa|hCoV-19/South Africa/LR00059/2020|EPI ISL 515179|B.1.1|South Africa|2020-07-07	0.0005507298	Africa
Africa|hCoV-19/DRC/6209/2020|EPI ISL 514110|B.1.84|Democratic Republic of the Congo|2020-05-09	Africa|hCoV-19/South Africa/LR00059/2020|EPI ISL 515179|B.1.1|South Africa|2020-07-07	0.0004467388	Africa
Africa|hCoV-19/DRC/6227/2020|EPI ISL 514121|B.1.84|Democratic Republic of the Congo|2020-05-09	Africa|hCoV-19/South Africa/LR00059/2020|EPI ISL 515179|B.1.1|South Africa|2020-07-07	0.0004473380	Africa
Africa|hCoV-19/DRC/6313/2020|EPI ISL 496516|B.1.84|Democratic Republic of the Congo|2020-05-09	Africa|hCoV-19/South Africa/LR00059/2020|EPI ISL 515179|B.1.1|South Africa|2020-07-07	0.0005703036	Africa
Africa|hCoV-19/DRC/6338/2020|EPI ISL 495630|B.1|Democratic Republic of the Congo|2020-05-09	Africa|hCoV-19/South Africa/LR00059/2020|EPI ISL 515179|B.1.1|South Africa|2020-07-07	0.0004932516	Africa
Africa|hCoV-19/DRC/6341/2020|EPI ISL 495631|B.1|Democratic Republic of the Congo|2020-05-09	Africa|hCoV-19/South Africa/LR00059/2020|EPI ISL 515179|B.1.1|South Africa|2020-07-07	0.0006034158	Africa
Africa|hCoV-19/DRC/6342/2020|EPI ISL 495632|B.1|Democratic Republic of the Congo|2020-05-09	Africa|hCoV-19/South Africa/LR00059/2020|EPI ISL 515179|B.1.1|South Africa|2020-07-07	0.0005615514	Africa
Africa|hCoV-19/DRC/6361/2020|EPI ISL 495633|B.1|Democratic Republic of the Congo|2020-05-09	Africa|hCoV-19/South Africa/LR00059/2020|EPI ISL 515179|B.1.1|South Africa|2020-07-07	0.0004625882	Africa
Africa|hCoV-19/DRC/6380/2020|EPI ISL 513611|B.1.1.275|Democratic Republic of the Congo|2020-05-04	Africa|hCoV-19/South Africa/LR00059/2020|EPI ISL 515179|B.1.1|South Africa|2020-07-07	0.0003117887	Africa
Africa|hCoV-19/DRC/6384/2020|EPI ISL 513612|B.1.1.275|Democratic Republic of the Congo|2020-05-07	Africa|hCoV-19/South Africa/LR00059/2020|EPI ISL 515179|B.1.1|South Africa|2020-07-07	0.0002781491	Africa
Africa|hCoV-19/DRC/6386/2020|EPI ISL 513613|B.1.1.275|Democratic Republic of the Congo|2020-05-07	Africa|hCoV-19/South Africa/LR00059/2020|EPI ISL 515179|B.1.1|South Africa|2020-07-07	0.0002735934	Africa
Africa|hCoV-19/DRC/6389/2020|EPI ISL 513614|B.1.84|Democratic Republic of the Congo|2020-05-07	Africa|hCoV-19/South Africa/LR00059/2020|EPI ISL 515179|B.1.1|South Africa|2020-07-07	0.0005553808	Africa
Africa|hCoV-19/DRC/6390/2020|EPI ISL 513615|B.1.1.275|Democratic Republic of the Congo|2020-05-04	Africa|hCoV-19/South Africa/LR00059/2020|EPI ISL 515179|B.1.1|South Africa|2020-07-07	0.0003767346	Africa
Africa|hCoV-19/DRC/6392/2020|EPI ISL 513616|B.1|Democratic Republic of the Congo|2020-05-04	Africa|hCoV-19/South Africa/LR00059/2020|EPI ISL 515179|B.1.1|South Africa|2020-07-07	0.0003448241	Africa
Africa|hCoV-19/DRC/6395/2020|EPI ISL 513617|B.1.1.275|Democratic Republic of the Congo|2020-05-07	Africa|hCoV-19/South Africa/LR00059/2020|EPI ISL 515179|B.1.1|South Africa|2020-07-07	0.0004098433	Africa
Africa|hCoV-19/DRC/6398/2020|EPI ISL 513618|B.1.1.275|Democratic Republic of the Congo|2020-05-07	Africa|hCoV-19/South Africa/LR00059/2020|EPI ISL 515179|B.1.1|South Africa|2020-07-07	0.0003073366	Africa
Africa|hCoV-19/DRC/6724/2020|EPI ISL 495634|B.1|Democratic Republic of the Congo|2020-05-11	Africa|hCoV-19/South Africa/LR00059/2020|EPI ISL 515179|B.1.1|South Africa|2020-07-07	0.0004467325	Africa
Africa|hCoV-19/DRC/6743/2020|EPI ISL 495635|B.1.149|Democratic Republic of the Congo|2020-05-11	Africa|hCoV-19/South Africa/LR00059/2020|EPI ISL 515179|B.1.1|South Africa|2020-07-07	0.0004602196	Africa
Africa|hCoV-19/DRC/6783/2020|EPI ISL 496501|B.1.149|Democratic Republic of the Congo|2020-05-11	Africa|hCoV-19/South Africa/LR00059/2020|EPI ISL 515179|B.1.1|South Africa|2020-07-07	0.0004926445	Africa
Africa|hCoV-19/DRC/6784/2020|EPI ISL 495636|B.1|Democratic Republic of the Congo|2020-05-11	Africa|hCoV-19/South Africa/LR00059/2020|EPI ISL 515179|B.1.1|South Africa|2020-07-07	0.0004116395	Africa
Africa|hCoV-19/DRC/6786/2020|EPI ISL 495637|B.1.178|Democratic Republic of the Congo|2020-05-11	Africa|hCoV-19/South Africa/LR00059/2020|EPI ISL 515179|B.1.1|South Africa|2020-07-07	0.0005158590	Africa
Africa|hCoV-19/DRC/6791/2020|EPI ISL 495638|B.1.178|Democratic Republic of the Congo|2020-05-11	Africa|hCoV-19/South Africa/LR00059/2020|EPI ISL 515179|B.1.1|South Africa|2020-07-07	0.0004832862	Africa
Africa|hCoV-19/DRC/6792/2020|EPI ISL 495639|B.1|Democratic Republic of the Congo|2020-05-11	Africa|hCoV-19/South Africa/LR00059/2020|EPI ISL 515179|B.1.1|South Africa|2020-07-07	0.0004640533	Africa
Africa|hCoV-19/DRC/6801/2020|EPI ISL 514111|B.1|Democratic Republic of the Congo|2020-05-11	Africa|hCoV-19/South Africa/LR00059/2020|EPI ISL 515179|B.1.1|South Africa|2020-07-07	0.0006589744	Africa
Africa|hCoV-19/DRC/6853/2020|EPI ISL 496502|B.1.214|Democratic Republic of the Congo|2020-05-11	Africa|hCoV-19/South Africa/LR00059/2020|EPI ISL 515179|B.1.1|South Africa|2020-07-07	0.0004538277	Africa
Africa|hCoV-19/DRC/6854/2020|EPI ISL 496503|B.1|Democratic Republic of the Congo|2020-05-11	Africa|hCoV-19/South Africa/LR00059/2020|EPI ISL 515179|B.1.1|South Africa|2020-07-07	0.0005647607	Africa
Africa|hCoV-19/DRC/6875/2020|EPI ISL 496504|B.1|Democratic Republic of the Congo|2020-05-11	Africa|hCoV-19/South Africa/LR00059/2020|EPI ISL 515179|B.1.1|South Africa|2020-07-07	0.0004467537	Africa
Africa|hCoV-19/DRC/7042/2020|EPI ISL 513592|B.1.214|Democratic Republic of the Congo|2020-05-12	Africa|hCoV-19/South Africa/LR00059/2020|EPI ISL 515179|B.1.1|South Africa|2020-07-07	0.0004812073	Africa
Africa|hCoV-19/DRC/7061/2020|EPI ISL 513593|B.1|Democratic Republic of the Congo|2020-05-12	Africa|hCoV-19/South Africa/LR00059/2020|EPI ISL 515179|B.1.1|South Africa|2020-07-07	0.0004233070	Africa
Africa|hCoV-19/DRC/7140/2020|EPI ISL 513594|B.1.214|Democratic Republic of the Congo|2020-05-12	Africa|hCoV-19/South Africa/LR00059/2020|EPI ISL 515179|B.1.1|South Africa|2020-07-07	0.0005224050	Africa
Africa|hCoV-19/DRC/7200/2020|EPI ISL 514112|B.1|Democratic Republic of the Congo|2020-05-13	Africa|hCoV-19/South Africa/LR00059/2020|EPI ISL 515179|B.1.1|South Africa|2020-07-07	0.0005812461	Africa
Africa|hCoV-19/DRC/7211/2020|EPI ISL 514122|B.1.149|Democratic Republic of the Congo|2020-05-13	Africa|hCoV-19/South Africa/LR00059/2020|EPI ISL 515179|B.1.1|South Africa|2020-07-07	0.0005491037	Africa
Africa|hCoV-19/DRC/7248/2020|EPI ISL 514123|B.1|Democratic Republic of the Congo|2020-05-13	Africa|hCoV-19/South Africa/LR00059/2020|EPI ISL 515179|B.1.1|South Africa|2020-07-07	0.0004561933	Africa
Africa|hCoV-19/DRC/7255/2020|EPI ISL 514124|B.1.149|Democratic Republic of the Congo|2020-05-13	Africa|hCoV-19/South Africa/LR00059/2020|EPI ISL 515179|B.1.1|South Africa|2020-07-07	0.0005883911	Africa
Africa|hCoV-19/DRC/73/2020|EPI ISL 417941|B.1.178|Democratic Republic of the Congo|2020-03-18	Africa|hCoV-19/South Africa/LR00059/2020|EPI ISL 515179|B.1.1|South Africa|2020-07-07	0.0003769668	Africa
Africa|hCoV-19/DRC/7386/2020|EPI ISL 513595|B.1.5|Democratic Republic of the Congo|2020-05-14	Africa|hCoV-19/South Africa/LR00059/2020|EPI ISL 515179|B.1.1|South Africa|2020-07-07	0.0003860617	Africa
Africa|hCoV-19/DRC/7430/2020|EPI ISL 496517|B.1.1.1|Democratic Republic of the Congo|2020-05-14	Africa|hCoV-19/South Africa/LR00059/2020|EPI ISL 515179|B.1.1|South Africa|2020-07-07	0.0005744933	Africa
Africa|hCoV-19/DRC/7434/2020|EPI ISL 513621|B.1.1.1|Democratic Republic of the Congo|2020-05-14	Africa|hCoV-19/South Africa/LR00059/2020|EPI ISL 515179|B.1.1|South Africa|2020-07-07	0.0005644832	Africa
Africa|hCoV-19/DRC/7471/2020|EPI ISL 513596|B.1.214|Democratic Republic of the Congo|2020-05-14	Africa|hCoV-19/South Africa/LR00059/2020|EPI ISL 515179|B.1.1|South Africa|2020-07-07	0.0004831696	Africa
Africa|hCoV-19/DRC/7488/2020|EPI ISL 514113|B.1.1|Democratic Republic of the Congo|2020-05-14	Africa|hCoV-19/South Africa/LR00059/2020|EPI ISL 515179|B.1.1|South Africa|2020-07-07	0.0002404333	Africa
Africa|hCoV-19/DRC/7713/2020|EPI ISL 495640|B.1|Democratic Republic of the Congo|2020-05-14	Africa|hCoV-19/South Africa/LR00059/2020|EPI ISL 515179|B.1.1|South Africa|2020-07-07	0.0005965330	Africa
Africa|hCoV-19/DRC/7864/2020|EPI ISL 496505|B.1.214|Democratic Republic of the Congo|2020-05-15	Africa|hCoV-19/South Africa/LR00059/2020|EPI ISL 515179|B.1.1|South Africa|2020-07-07	0.0005600717	Africa
Africa|hCoV-19/DRC/7920/2020|EPI ISL 495641|B.1|Democratic Republic of the Congo|2020-05-15	Africa|hCoV-19/South Africa/LR00059/2020|EPI ISL 515179|B.1.1|South Africa|2020-07-07	0.0005847836	Africa
Africa|hCoV-19/DRC/80/2020|EPI ISL 417942|B.1.178|Democratic Republic of the Congo|2020-03-18	Africa|hCoV-19/South Africa/LR00059/2020|EPI ISL 515179|B.1.1|South Africa|2020-07-07	0.0003772773	Africa
Africa|hCoV-19/DRC/8018/2020|EPI ISL 514125|B.1.5|Democratic Republic of the Congo|2020-05-15	Africa|hCoV-19/South Africa/LR00059/2020|EPI ISL 515179|B.1.1|South Africa|2020-07-07	0.0005656810	Africa
Africa|hCoV-19/DRC/81/2020|EPI ISL 417944|B.1.9|Democratic Republic of the Congo|2020-03-18	Africa|hCoV-19/South Africa/LR00059/2020|EPI ISL 515179|B.1.1|South Africa|2020-07-07	0.0004808311	Africa
Africa|hCoV-19/DRC/82/2020|EPI ISL 417946|B.1.5|Democratic Republic of the Congo|2020-03-18	Africa|hCoV-19/South Africa/LR00059/2020|EPI ISL 515179|B.1.1|South Africa|2020-07-07	0.0003415004	Africa
Africa|hCoV-19/DRC/94/2020|EPI ISL 417947|B.1|Democratic Republic of the Congo|2020-03-19	Africa|hCoV-19/South Africa/LR00059/2020|EPI ISL 515179|B.1.1|South Africa|2020-07-07	0.0003758286	Africa
Africa|hCoV-19/DRC/998/2020|EPI ISL 429254|B.1|Democratic Republic of the Congo|2020-04-03	Africa|hCoV-19/South Africa/LR00059/2020|EPI ISL 515179|B.1.1|South Africa|2020-07-07	0.0004614064	Africa
Africa|hCoV-19/DRC/KN-0038/2020|EPI ISL 417434|B.1.128|Democratic Republic of the Congo|2020-03-14	Africa|hCoV-19/South Africa/LR00059/2020|EPI ISL 515179|B.1.1|South Africa|2020-07-07	0.0004947404	Africa
Africa|hCoV-19/DRC/KN-0054/2020|EPI ISL 417437|B.1.178|Democratic Republic of the Congo|2020-03-17	Africa|hCoV-19/South Africa/LR00059/2020|EPI ISL 515179|B.1.1|South Africa|2020-07-07	0.0004103217	Africa
Africa|hCoV-19/DRC/KN-0058/2020|EPI ISL 417438|B.1|Democratic Republic of the Congo|2020-03-17	Africa|hCoV-19/South Africa/LR00059/2020|EPI ISL 515179|B.1.1|South Africa|2020-07-07	0.0003791441	Africa
Africa|hCoV-19/DRC/KN-0060/2020|EPI ISL 417440|B.1|Democratic Republic of the Congo|2020-03-17	Africa|hCoV-19/South Africa/LR00059/2020|EPI ISL 515179|B.1.1|South Africa|2020-07-07	0.0004106526	Africa
Africa|hCoV-19/DRC/KN-0070/2020|EPI ISL 417441|B.1.178|Democratic Republic of the Congo|2020-03-17	Africa|hCoV-19/South Africa/LR00059/2020|EPI ISL 515179|B.1.1|South Africa|2020-07-07	0.0003849189	Africa
Africa|hCoV-19/DRC/KN-0072/2020|EPI ISL 417442|B.1.178|Democratic Republic of the Congo|2020-03-18	Africa|hCoV-19/South Africa/LR00059/2020|EPI ISL 515179|B.1.1|South Africa|2020-07-07	0.0003776260	Africa
Africa|hCoV-19/DRC/KN-13/2020|EPI ISL 414647|B.1|Democratic Republic of the Congo|2020-03-09	Africa|hCoV-19/South Africa/LR00059/2020|EPI ISL 515179|B.1.1|South Africa|2020-07-07	0.0003849138	Africa
Africa|hCoV-19/Egypt/Army-MCL001/2020|EPI ISL 510526|B.1|Egypt|2020-06-01	Africa|hCoV-19/South Africa/LR00059/2020|EPI ISL 515179|B.1.1|South Africa|2020-07-07	0.0005123597	Africa
Africa|hCoV-19/Egypt/C-CU001a-S1/2020|EPI ISL 529031|B.1.255|Egypt|2020-05-19	Africa|hCoV-19/South Africa/LR00059/2020|EPI ISL 515179|B.1.1|South Africa|2020-07-07	0.0005466429	Africa
Africa|hCoV-19/Egypt/C-CU002b-S3/2020|EPI ISL 529032|B.1.1.1|Egypt|2020-06-19	Africa|hCoV-19/South Africa/LR00059/2020|EPI ISL 515179|B.1.1|South Africa|2020-07-07	0.0005806706	Africa
Africa|hCoV-19/Egypt/C-VSVRI-SERVAC/2020|EPI ISL 528386|B.1.255|Egypt|2020-08-22	Africa|hCoV-19/South Africa/LR00059/2020|EPI ISL 515179|B.1.1|South Africa|2020-07-07	0.0003757131	Africa
Africa|hCoV-19/Egypt/CUNCI-7I028/2020|EPI ISL 524426|B.1.255|Egypt|2020-07-19	Africa|hCoV-19/South Africa/LR00059/2020|EPI ISL 515179|B.1.1|South Africa|2020-07-07	0.0003757131	Africa
Africa|hCoV-19/Egypt/CUNCI-HGC002/2020|EPI ISL 468045|B.1|Egypt|2020-05-02	Africa|hCoV-19/South Africa/LR00059/2020|EPI ISL 515179|B.1.1|South Africa|2020-07-07	0.0003760560	Africa
Africa|hCoV-19/Egypt/CUNCI-HGC004/2020|EPI ISL 468048|B.1|Egypt|2020-05-02	Africa|hCoV-19/South Africa/LR00059/2020|EPI ISL 515179|B.1.1|South Africa|2020-07-07	0.0003759533	Africa
Africa|hCoV-19/Egypt/CUNCI-HGC005/2020|EPI ISL 468052|B.1|Egypt|2020-05-02	Africa|hCoV-19/South Africa/LR00059/2020|EPI ISL 515179|B.1.1|South Africa|2020-07-07	0.0004443509	Africa
Africa|hCoV-19/Egypt/CUNCI-HGC006/2020|EPI ISL 468050|B.1|Egypt|2020-05-02	Africa|hCoV-19/South Africa/LR00059/2020|EPI ISL 515179|B.1.1|South Africa|2020-07-07	0.0004442658	Africa
Africa|hCoV-19/Egypt/CUNCI-HGC007-2/2020|EPI ISL 468054|B.1|Egypt|2020-05-02	Africa|hCoV-19/South Africa/LR00059/2020|EPI ISL 515179|B.1.1|South Africa|2020-07-07	0.0004783633	Africa
Africa|hCoV-19/Egypt/CUNCI-HGC007/2020|EPI ISL 468046|B.1|Egypt|2020-05-02	Africa|hCoV-19/South Africa/LR00059/2020|EPI ISL 515179|B.1.1|South Africa|2020-07-07	0.0004443417	Africa
Africa|hCoV-19/Egypt/CUNCI-HGC008/2020|EPI ISL 468044|B.1|Egypt|2020-05-02	Africa|hCoV-19/South Africa/LR00059/2020|EPI ISL 515179|B.1.1|South Africa|2020-07-07	0.0004443569	Africa
Africa|hCoV-19/Egypt/CUNCI-HGC009/2020|EPI ISL 468053|B.1|Egypt|2020-05-02	Africa|hCoV-19/South Africa/LR00059/2020|EPI ISL 515179|B.1.1|South Africa|2020-07-07	0.0003761074	Africa
Africa|hCoV-19/Egypt/CUNCI-HGC010/2020|EPI ISL 468055|B.1.247|Egypt|2020-05-02	Africa|hCoV-19/South Africa/LR00059/2020|EPI ISL 515179|B.1.1|South Africa|2020-07-07	0.0006153027	Africa
Africa|hCoV-19/Egypt/CUNCI-HGC011/2020|EPI ISL 468059|B.1|Egypt|2020-05-02	Africa|hCoV-19/South Africa/LR00059/2020|EPI ISL 515179|B.1.1|South Africa|2020-07-07	0.0004443828	Africa
Africa|hCoV-19/Egypt/CUNCI-HGC012/2020|EPI ISL 468051|B.1.255|Egypt|2020-05-02	Africa|hCoV-19/South Africa/LR00059/2020|EPI ISL 515179|B.1.1|South Africa|2020-07-07	0.0005811299	Africa
Africa|hCoV-19/Egypt/CUNCI-HGC013/2020|EPI ISL 468047|B.1.201|Egypt|2020-05-02	Africa|hCoV-19/South Africa/LR00059/2020|EPI ISL 515179|B.1.1|South Africa|2020-07-07	0.0005127457	Africa
Africa|hCoV-19/Egypt/CUNCI-HGC014/2020|EPI ISL 468060|B.1.5|Egypt|2020-05-02	Africa|hCoV-19/South Africa/LR00059/2020|EPI ISL 515179|B.1.1|South Africa|2020-07-07	0.0003076381	Africa
Africa|hCoV-19/Egypt/CUNCI-HGC015/2020|EPI ISL 468056|B.1|Egypt|2020-05-02	Africa|hCoV-19/South Africa/LR00059/2020|EPI ISL 515179|B.1.1|South Africa|2020-07-07	0.0003076276	Africa
Africa|hCoV-19/Egypt/CUNCI-HGC016/2020|EPI ISL 468058|B.1|Egypt|2020-05-02	Africa|hCoV-19/South Africa/LR00059/2020|EPI ISL 515179|B.1.1|South Africa|2020-07-07	0.0004452392	Africa
Africa|hCoV-19/Egypt/CUNCI-HGC021/2020|EPI ISL 468061|B.1|Egypt|2020-05-02	Africa|hCoV-19/South Africa/LR00059/2020|EPI ISL 515179|B.1.1|South Africa|2020-07-07	0.0004450151	Africa
Africa|hCoV-19/Egypt/CUNCI-HGC023/2020|EPI ISL 468057|B.1.5|Egypt|2020-05-02	Africa|hCoV-19/South Africa/LR00059/2020|EPI ISL 515179|B.1.1|South Africa|2020-07-07	0.0003418586	Africa
Africa|hCoV-19/Egypt/CUNCI-HGC028/2020|EPI ISL 468062|B.1|Egypt|2020-05-02	Africa|hCoV-19/South Africa/LR00059/2020|EPI ISL 515179|B.1.1|South Africa|2020-07-07	0.0005136580	Africa
Africa|hCoV-19/Egypt/CUNCI-HGC3I011/2020|EPI ISL 479697|B.1|Egypt|2020-06-02	Africa|hCoV-19/South Africa/LR00059/2020|EPI ISL 515179|B.1.1|South Africa|2020-07-07	0.0004440482	Africa
Africa|hCoV-19/Egypt/CUNCI-HGC3I012/2020|EPI ISL 479693|B.1.255|Egypt|2020-06-02	Africa|hCoV-19/South Africa/LR00059/2020|EPI ISL 515179|B.1.1|South Africa|2020-07-07	0.0005806932	Africa
Africa|hCoV-19/Egypt/CUNCI-HGC3I013/2020|EPI ISL 479694|B.1.201|Egypt|2020-06-02	Africa|hCoV-19/South Africa/LR00059/2020|EPI ISL 515179|B.1.1|South Africa|2020-07-07	0.0005123604	Africa
Africa|hCoV-19/Egypt/CUNCI-HGC3I014/2020|EPI ISL 479696|B.1.5|Egypt|2020-06-02	Africa|hCoV-19/South Africa/LR00059/2020|EPI ISL 515179|B.1.1|South Africa|2020-07-07	0.0003073964	Africa
Africa|hCoV-19/Egypt/CUNCI-HGC3I02/2020|EPI ISL 479686|B.1|Egypt|2020-06-02	Africa|hCoV-19/South Africa/LR00059/2020|EPI ISL 515179|B.1.1|South Africa|2020-07-07	0.0004099053	Africa
Africa|hCoV-19/Egypt/CUNCI-HGC3I023/2020|EPI ISL 479695|B.1.5|Egypt|2020-06-02	Africa|hCoV-19/South Africa/LR00059/2020|EPI ISL 515179|B.1.1|South Africa|2020-07-07	0.0003416017	Africa
Africa|hCoV-19/Egypt/CUNCI-HGC3I025/2020|EPI ISL 479691|B.1|Egypt|2020-06-02	Africa|hCoV-19/South Africa/LR00059/2020|EPI ISL 515179|B.1.1|South Africa|2020-07-07	0.0004782635	Africa
Africa|hCoV-19/Egypt/CUNCI-HGC3I03/2020|EPI ISL 479687|B.1|Egypt|2020-06-02	Africa|hCoV-19/South Africa/LR00059/2020|EPI ISL 515179|B.1.1|South Africa|2020-07-07	0.0004440078	Africa
Africa|hCoV-19/Egypt/CUNCI-HGC3I05/2020|EPI ISL 479690|B.1|Egypt|2020-06-02	Africa|hCoV-19/South Africa/LR00059/2020|EPI ISL 515179|B.1.1|South Africa|2020-07-07	0.0004440171	Africa
Africa|hCoV-19/Egypt/CUNCI-HGC3I06/2020|EPI ISL 479688|B.1|Egypt|2020-06-02	Africa|hCoV-19/South Africa/LR00059/2020|EPI ISL 515179|B.1.1|South Africa|2020-07-07	0.0004440230	Africa
Africa|hCoV-19/Egypt/CUNCI-HGC3I08/2020|EPI ISL 479698|B.1|Egypt|2020-06-02	Africa|hCoV-19/South Africa/LR00059/2020|EPI ISL 515179|B.1.1|South Africa|2020-07-07	0.0004440230	Africa
Africa|hCoV-19/Egypt/CUNCI-HGC3I09/2020|EPI ISL 479692|B.1|Egypt|2020-06-02	Africa|hCoV-19/South Africa/LR00059/2020|EPI ISL 515179|B.1.1|South Africa|2020-07-07	0.0003758247	Africa
Africa|hCoV-19/Egypt/CUNCI-HGC4I003/2020|EPI ISL 479699|B.1.1.247|Egypt|2020-06-02	Africa|hCoV-19/South Africa/LR00059/2020|EPI ISL 515179|B.1.1|South Africa|2020-07-07	0.0004440363	Africa
Africa|hCoV-19/Egypt/CUNCI-HGC4I004/2020|EPI ISL 479700|B.1.1.296|Egypt|2020-06-02	Africa|hCoV-19/South Africa/LR00059/2020|EPI ISL 515179|B.1.1|South Africa|2020-07-07	0.0003415107	Africa
Africa|hCoV-19/Egypt/CUNCI-HGC4I015/2020|EPI ISL 479728|B.1.1.123|Egypt|2020-06-02	Africa|hCoV-19/South Africa/LR00059/2020|EPI ISL 515179|B.1.1|South Africa|2020-07-07	0.0003757411	Africa
Africa|hCoV-19/Egypt/CUNCI-HGC4I022/2020|EPI ISL 479705|B.1.1|Egypt|2020-06-02	Africa|hCoV-19/South Africa/LR00059/2020|EPI ISL 515179|B.1.1|South Africa|2020-07-07	0.0004782029	Africa
Africa|hCoV-19/Egypt/CUNCI-HGC4I023/2020|EPI ISL 479729|B.1.1.247|Egypt|2020-06-02	Africa|hCoV-19/South Africa/LR00059/2020|EPI ISL 515179|B.1.1|South Africa|2020-07-07	0.0003074373	Africa
Africa|hCoV-19/Egypt/CUNCI-HGC4I025/2020|EPI ISL 479706|B.1.255|Egypt|2020-06-02	Africa|hCoV-19/South Africa/LR00059/2020|EPI ISL 515179|B.1.1|South Africa|2020-07-07	0.0005123655	Africa
Africa|hCoV-19/Egypt/CUNCI-HGC4I026/2020|EPI ISL 479702|B.1|Egypt|2020-06-02	Africa|hCoV-19/South Africa/LR00059/2020|EPI ISL 515179|B.1.1|South Africa|2020-07-07	0.0005812547	Africa
Africa|hCoV-19/Egypt/CUNCI-HGC4I029/2020|EPI ISL 479701|B.1.1.1|Egypt|2020-06-02	Africa|hCoV-19/South Africa/LR00059/2020|EPI ISL 515179|B.1.1|South Africa|2020-07-07	0.0005123655	Africa
Africa|hCoV-19/Egypt/CUNCI-HGC4I030/2020|EPI ISL 479703|B.1|Egypt|2020-06-02	Africa|hCoV-19/South Africa/LR00059/2020|EPI ISL 515179|B.1.1|South Africa|2020-07-07	0.0005123501	Africa
Africa|hCoV-19/Egypt/CUNCI-HGC4I031/2020|EPI ISL 479707|B.1.1.1|Egypt|2020-06-02	Africa|hCoV-19/South Africa/LR00059/2020|EPI ISL 515179|B.1.1|South Africa|2020-07-07	0.0005806908	Africa
Africa|hCoV-19/Egypt/CUNCI-HGC4I032/2020|EPI ISL 479709|B.1.1|Egypt|2020-06-02	Africa|hCoV-19/South Africa/LR00059/2020|EPI ISL 515179|B.1.1|South Africa|2020-07-07	0.0003418142	Africa
Africa|hCoV-19/Egypt/CUNCI-HGC4I033/2020|EPI ISL 479704|B.1|Egypt|2020-06-02	Africa|hCoV-19/South Africa/LR00059/2020|EPI ISL 515179|B.1.1|South Africa|2020-07-07	0.0004099334	Africa
Africa|hCoV-19/Egypt/CUNCI-HGC4I034/2020|EPI ISL 479708|B.1.255|Egypt|2020-06-02	Africa|hCoV-19/South Africa/LR00059/2020|EPI ISL 515179|B.1.1|South Africa|2020-07-07	0.0003756746	Africa
Africa|hCoV-19/Egypt/CUNCI-HGC5I001/2020|EPI ISL 479710|B.1.1|Egypt|2020-06-02	Africa|hCoV-19/South Africa/LR00059/2020|EPI ISL 515179|B.1.1|South Africa|2020-07-07	0.0002049624	Africa
Africa|hCoV-19/Egypt/CUNCI-HGC5I003/2020|EPI ISL 479711|B.1|Egypt|2020-06-02	Africa|hCoV-19/South Africa/LR00059/2020|EPI ISL 515179|B.1.1|South Africa|2020-07-07	0.0003415538	Africa
Africa|hCoV-19/Egypt/CUNCI-HGC5I010/2020|EPI ISL 479730|B.1.1|Egypt|2020-06-02	Africa|hCoV-19/South Africa/LR00059/2020|EPI ISL 515179|B.1.1|South Africa|2020-07-07	0.0002732946	Africa
Africa|hCoV-19/Egypt/CUNCI-HGC5I011/2020|EPI ISL 479712|B.1.1|Egypt|2020-06-02	Africa|hCoV-19/South Africa/LR00059/2020|EPI ISL 515179|B.1.1|South Africa|2020-07-07	0.0002049344	Africa
Africa|hCoV-19/Egypt/CUNCI-HGC5I012/2020|EPI ISL 479713|B.1.1|Egypt|2020-06-02	Africa|hCoV-19/South Africa/LR00059/2020|EPI ISL 515179|B.1.1|South Africa|2020-07-07	0.0002390298	Africa
Africa|hCoV-19/Egypt/CUNCI-HGC5I014/2020|EPI ISL 479714|B.1.255|Egypt|2020-06-02	Africa|hCoV-19/South Africa/LR00059/2020|EPI ISL 515179|B.1.1|South Africa|2020-07-07	0.0005123831	Africa
Africa|hCoV-19/Egypt/CUNCI-HGC5I015/2020|EPI ISL 475722|B.1.255|Egypt|2020-05-02	Africa|hCoV-19/South Africa/LR00059/2020|EPI ISL 515179|B.1.1|South Africa|2020-07-07	0.0005810024	Africa
Africa|hCoV-19/Egypt/CUNCI-HGC5I016/2020|EPI ISL 479731|B.1|Egypt|2020-06-02	Africa|hCoV-19/South Africa/LR00059/2020|EPI ISL 515179|B.1.1|South Africa|2020-07-07	0.0004099010	Africa
Africa|hCoV-19/Egypt/CUNCI-HGC5I022/2020|EPI ISL 479715|B.1.1|Egypt|2020-06-02	Africa|hCoV-19/South Africa/LR00059/2020|EPI ISL 515179|B.1.1|South Africa|2020-07-07	0.0002731918	Africa
Africa|hCoV-19/Egypt/CUNCI-HGC5I025/2020|EPI ISL 479716|A|Egypt|2020-06-02	Africa|hCoV-19/South Africa/LR00059/2020|EPI ISL 515179|B.1.1|South Africa|2020-07-07	0.0003422479	Africa
Africa|hCoV-19/Egypt/CUNCI-HGC5I026/2020|EPI ISL 479735|B.1.5|Egypt|2020-06-02	Africa|hCoV-19/South Africa/LR00059/2020|EPI ISL 515179|B.1.1|South Africa|2020-07-07	0.0005126155	Africa
Africa|hCoV-19/Egypt/CUNCI-HGC5I029/2020|EPI ISL 479734|B.1|Egypt|2020-06-02	Africa|hCoV-19/South Africa/LR00059/2020|EPI ISL 515179|B.1.1|South Africa|2020-07-07	0.0004099613	Africa
Africa|hCoV-19/Egypt/CUNCI-HGC5I030/2020|EPI ISL 479721|B.1.5|Egypt|2020-06-02	Africa|hCoV-19/South Africa/LR00059/2020|EPI ISL 515179|B.1.1|South Africa|2020-07-07	0.0003074384	Africa
Africa|hCoV-19/Egypt/CUNCI-HGC5I033/2020|EPI ISL 479717|B.1.5|Egypt|2020-06-02	Africa|hCoV-19/South Africa/LR00059/2020|EPI ISL 515179|B.1.1|South Africa|2020-07-07	0.0002732943	Africa
Africa|hCoV-19/Egypt/CUNCI-HGC5I034/2020|EPI ISL 479720|B.1.5|Egypt|2020-06-02	Africa|hCoV-19/South Africa/LR00059/2020|EPI ISL 515179|B.1.1|South Africa|2020-07-07	0.0003415305	Africa
Africa|hCoV-19/Egypt/CUNCI-HGC6I002/2020|EPI ISL 479719|B.1.1.1|Egypt|2020-06-02	Africa|hCoV-19/South Africa/LR00059/2020|EPI ISL 515179|B.1.1|South Africa|2020-07-07	0.0004781654	Africa
Africa|hCoV-19/Egypt/CUNCI-HGC6I003/2020|EPI ISL 479718|B.1.5|Egypt|2020-06-02	Africa|hCoV-19/South Africa/LR00059/2020|EPI ISL 515179|B.1.1|South Africa|2020-07-07	0.0004098955	Africa
Africa|hCoV-19/Egypt/CUNCI-HGC6I007/2020|EPI ISL 479722|B.1|Egypt|2020-06-02	Africa|hCoV-19/South Africa/LR00059/2020|EPI ISL 515179|B.1.1|South Africa|2020-07-07	0.0003416367	Africa
Africa|hCoV-19/Egypt/CUNCI-HGC6I010/2020|EPI ISL 478672|B.1|Egypt|2020-06-02	Africa|hCoV-19/South Africa/LR00059/2020|EPI ISL 515179|B.1.1|South Africa|2020-07-07	0.0005123255	Africa
Africa|hCoV-19/Egypt/CUNCI-HGC6I011/2020|EPI ISL 479727|A|Egypt|2020-06-02	Africa|hCoV-19/South Africa/LR00059/2020|EPI ISL 515179|B.1.1|South Africa|2020-07-07	0.0008542258	Africa
Africa|hCoV-19/Egypt/CUNCI-HGC6I015/2020|EPI ISL 479725|B.1.1|Egypt|2020-06-02	Africa|hCoV-19/South Africa/LR00059/2020|EPI ISL 515179|B.1.1|South Africa|2020-07-07	0.0003756451	Africa
Africa|hCoV-19/Egypt/CUNCI-HGC6I016/2020|EPI ISL 475723|B.1.247|Egypt|2020-06-02	Africa|hCoV-19/South Africa/LR00059/2020|EPI ISL 515179|B.1.1|South Africa|2020-07-07	0.0006153894	Africa
Africa|hCoV-19/Egypt/CUNCI-HGC6I024/2020|EPI ISL 479732|B.1.1.247|Egypt|2020-06-02	Africa|hCoV-19/South Africa/LR00059/2020|EPI ISL 515179|B.1.1|South Africa|2020-07-07	0.0003419040	Africa
Africa|hCoV-19/Egypt/CUNCI-HGC6I026/2020|EPI ISL 479724|B.1.1.1|Egypt|2020-06-02	Africa|hCoV-19/South Africa/LR00059/2020|EPI ISL 515179|B.1.1|South Africa|2020-07-07	0.0005123301	Africa
Africa|hCoV-19/Egypt/CUNCI-HGC6I029/2020|EPI ISL 477161|B.1.255|Egypt|2020-06-02	Africa|hCoV-19/South Africa/LR00059/2020|EPI ISL 515179|B.1.1|South Africa|2020-07-07	0.0005123482	Africa
Africa|hCoV-19/Egypt/CUNCI-HGC6I031/2020|EPI ISL 475724|B.1.1.1|Egypt|2020-06-02	Africa|hCoV-19/South Africa/LR00059/2020|EPI ISL 515179|B.1.1|South Africa|2020-07-07	0.0004784645	Africa
Africa|hCoV-19/Egypt/CUNCI-HGC6I032/2020|EPI ISL 479733|B.1.1.1|Egypt|2020-06-02	Africa|hCoV-19/South Africa/LR00059/2020|EPI ISL 515179|B.1.1|South Africa|2020-07-07	0.0004782308	Africa
Africa|hCoV-19/Egypt/CUNCI-HGC6I033/2020|EPI ISL 479723|B.1.1.1|Egypt|2020-06-02	Africa|hCoV-19/South Africa/LR00059/2020|EPI ISL 515179|B.1.1|South Africa|2020-07-07	0.0004782096	Africa
Africa|hCoV-19/Egypt/CUNCI-HGC7I01/2020|EPI ISL 529141|B.1|Egypt|2020-07-19	Africa|hCoV-19/South Africa/LR00059/2020|EPI ISL 515179|B.1.1|South Africa|2020-07-07	0.0005465960	Africa
Africa|hCoV-19/Egypt/CUNCI-HGC7I02/2020|EPI ISL 529142|A|Egypt|2020-07-19	Africa|hCoV-19/South Africa/LR00059/2020|EPI ISL 515179|B.1.1|South Africa|2020-07-07	0.0008201242	Africa
Africa|hCoV-19/Egypt/CUNCI-HGC7I07/2020|EPI ISL 529145|B.1|Egypt|2020-07-19	Africa|hCoV-19/South Africa/LR00059/2020|EPI ISL 515179|B.1.1|South Africa|2020-07-07	0.0005124356	Africa
Africa|hCoV-19/Egypt/EGY-020/2020|EPI ISL 526975|B.1|Egypt|2020-08-14	Africa|hCoV-19/South Africa/LR00059/2020|EPI ISL 515179|B.1.1|South Africa|2020-07-07	0.0005123606	Africa
Africa|hCoV-19/Egypt/EGY-041/2020|EPI ISL 526997|B.1|Egypt|2020-08-22	Africa|hCoV-19/South Africa/LR00059/2020|EPI ISL 515179|B.1.1|South Africa|2020-07-07	0.0005123607	Africa
Africa|hCoV-19/Egypt/EGY-S031/2020|EPI ISL 526986|B.1|Egypt|2020-08-17	Africa|hCoV-19/South Africa/LR00059/2020|EPI ISL 515179|B.1.1|South Africa|2020-07-07	0.0005123607	Africa
Africa|hCoV-19/Egypt/HCoV2-Egy-002/2020|EPI ISL 510532|B.1|Egypt|2020-06-02	Africa|hCoV-19/South Africa/LR00059/2020|EPI ISL 515179|B.1.1|South Africa|2020-07-07	0.0005123607	Africa
Africa|hCoV-19/Egypt/MASRI-005/2020|EPI ISL 482759|B.1|Egypt|2020-04-30	Africa|hCoV-19/South Africa/LR00059/2020|EPI ISL 515179|B.1.1|South Africa|2020-07-07	0.0003756671	Africa
Africa|hCoV-19/Egypt/MASRI-007/2020|EPI ISL 482760|B.1|Egypt|2020-04-28	Africa|hCoV-19/South Africa/LR00059/2020|EPI ISL 515179|B.1.1|South Africa|2020-07-07	0.0004442853	Africa
Africa|hCoV-19/Egypt/MASRI-008/2020|EPI ISL 482761|B.1|Egypt|2020-04-30	Africa|hCoV-19/South Africa/LR00059/2020|EPI ISL 515179|B.1.1|South Africa|2020-07-07	0.0003779547	Africa
Africa|hCoV-19/Egypt/MASRI-009/2020|EPI ISL 483035|A|Egypt|2020-04-30	Africa|hCoV-19/South Africa/LR00059/2020|EPI ISL 515179|B.1.1|South Africa|2020-07-07	0.0006832519	Africa
Africa|hCoV-19/Egypt/MASRI-011/2020|EPI ISL 482762|B.1|Egypt|2020-05-05	Africa|hCoV-19/South Africa/LR00059/2020|EPI ISL 515179|B.1.1|South Africa|2020-07-07	0.0004440882	Africa
Africa|hCoV-19/Egypt/MASRI-012/2020|EPI ISL 482763|B.1|Egypt|2020-05-05	Africa|hCoV-19/South Africa/LR00059/2020|EPI ISL 515179|B.1.1|South Africa|2020-07-07	0.0003415085	Africa
Africa|hCoV-19/Egypt/MASRI-014/2020|EPI ISL 482765|B.1|Egypt|2020-04-30	Africa|hCoV-19/South Africa/LR00059/2020|EPI ISL 515179|B.1.1|South Africa|2020-07-07	0.0005808039	Africa
Africa|hCoV-19/Egypt/MASRI-015/2020|EPI ISL 482766|B.1.36|Egypt|2020-05-11	Africa|hCoV-19/South Africa/LR00059/2020|EPI ISL 515179|B.1.1|South Africa|2020-07-07	0.0006490714	Africa
Africa|hCoV-19/Egypt/MASRI-016/2020|EPI ISL 482767|B.1|Egypt|2020-05-11	Africa|hCoV-19/South Africa/LR00059/2020|EPI ISL 515179|B.1.1|South Africa|2020-07-07	0.0005812008	Africa
Africa|hCoV-19/Egypt/MASRI-018/2020|EPI ISL 483036|A|Egypt|2020-05-10	Africa|hCoV-19/South Africa/LR00059/2020|EPI ISL 515179|B.1.1|South Africa|2020-07-07	0.0008259083	Africa
Africa|hCoV-19/Egypt/MASRI-020/2020|EPI ISL 483037|B.1|Egypt|2020-05-13	Africa|hCoV-19/South Africa/LR00059/2020|EPI ISL 515179|B.1.1|South Africa|2020-07-07	0.0006558682	Africa
Africa|hCoV-19/Egypt/MASRI-022/2020|EPI ISL 482768|B.1.255|Egypt|2020-05-13	Africa|hCoV-19/South Africa/LR00059/2020|EPI ISL 515179|B.1.1|South Africa|2020-07-07	0.0005816422	Africa
Africa|hCoV-19/Egypt/MASRI-023/2020|EPI ISL 482769|B.1|Egypt|2020-05-11	Africa|hCoV-19/South Africa/LR00059/2020|EPI ISL 515179|B.1.1|South Africa|2020-07-07	0.0003761020	Africa
Africa|hCoV-19/Egypt/MASRI-024/2020|EPI ISL 482770|B.1|Egypt|2020-05-11	Africa|hCoV-19/South Africa/LR00059/2020|EPI ISL 515179|B.1.1|South Africa|2020-07-07	0.0004440124	Africa
Africa|hCoV-19/Egypt/MASRI-025/2020|EPI ISL 482771|B.1|Egypt|2020-05-10	Africa|hCoV-19/South Africa/LR00059/2020|EPI ISL 515179|B.1.1|South Africa|2020-07-07	0.0005809685	Africa
Africa|hCoV-19/Egypt/MASRI-026/2020|EPI ISL 482772|B.1|Egypt|2020-05-10	Africa|hCoV-19/South Africa/LR00059/2020|EPI ISL 515179|B.1.1|South Africa|2020-07-07	0.0004782683	Africa
Africa|hCoV-19/Egypt/MASRI-027/2020|EPI ISL 482773|B.1.1.123|Egypt|2020-05-08	Africa|hCoV-19/South Africa/LR00059/2020|EPI ISL 515179|B.1.1|South Africa|2020-07-07	0.0003079917	Africa
Africa|hCoV-19/Egypt/MASRI-028/2020|EPI ISL 483038|B.1|Egypt|2020-05-13	Africa|hCoV-19/South Africa/LR00059/2020|EPI ISL 515179|B.1.1|South Africa|2020-07-07	0.0005123552	Africa
Africa|hCoV-19/Egypt/MASRI-029/2020|EPI ISL 482774|B.1|Egypt|2020-05-13	Africa|hCoV-19/South Africa/LR00059/2020|EPI ISL 515179|B.1.1|South Africa|2020-07-07	0.0004440276	Africa
Africa|hCoV-19/Egypt/MASRI-10/2020|EPI ISL 475752|B.1.255|Egypt|2020-05	Africa|hCoV-19/South Africa/LR00059/2020|EPI ISL 515179|B.1.1|South Africa|2020-07-07	0.0005466895	Africa
Africa|hCoV-19/Egypt/MASRI-11/2020|EPI ISL 475753|B.1.36|Egypt|2020-05	Africa|hCoV-19/South Africa/LR00059/2020|EPI ISL 515179|B.1.1|South Africa|2020-07-07	0.0006832400	Africa
Africa|hCoV-19/Egypt/MASRI-14/2020|EPI ISL 475749|B.1|Egypt|2020-05	Africa|hCoV-19/South Africa/LR00059/2020|EPI ISL 515179|B.1.1|South Africa|2020-07-07	0.0004098633	Africa
Africa|hCoV-19/Egypt/MASRI-15/2020|EPI ISL 475750|B.1.1|Egypt|2020-05	Africa|hCoV-19/South Africa/LR00059/2020|EPI ISL 515179|B.1.1|South Africa|2020-07-07	0.0005500626	Africa
Africa|hCoV-19/Egypt/MASRI-2/2020|EPI ISL 475745|B.1|Egypt|2020-05	Africa|hCoV-19/South Africa/LR00059/2020|EPI ISL 515179|B.1.1|South Africa|2020-07-07	0.0004439974	Africa
Africa|hCoV-19/Egypt/MASRI-3/2020|EPI ISL 475746|A|Egypt|2020-05	Africa|hCoV-19/South Africa/LR00059/2020|EPI ISL 515179|B.1.1|South Africa|2020-07-07	0.0007174767	Africa
Africa|hCoV-19/Egypt/MASRI-6/2020|EPI ISL 475747|B.1.255|Egypt|2020-05	Africa|hCoV-19/South Africa/LR00059/2020|EPI ISL 515179|B.1.1|South Africa|2020-07-07	0.0004439974	Africa
Africa|hCoV-19/Egypt/MASRI-9/2020|EPI ISL 475751|B.1.1.1|Egypt|2020-05	Africa|hCoV-19/South Africa/LR00059/2020|EPI ISL 515179|B.1.1|South Africa|2020-07-07	0.0006150234	Africa
Africa|hCoV-19/Egypt/NRC-01/2020|EPI ISL 430820|B.1|Egypt|2020-03-18	Africa|hCoV-19/South Africa/LR00059/2020|EPI ISL 515179|B.1.1|South Africa|2020-07-07	0.0004115273	Africa
Africa|hCoV-19/Egypt/NRC-03/2020|EPI ISL 430819|B.1.246|Egypt|2020-03-18	Africa|hCoV-19/South Africa/LR00059/2020|EPI ISL 515179|B.1.1|South Africa|2020-07-07	0.0004455232	Africa
Africa|hCoV-19/Gabon/ITM-K011/2020|EPI ISL 539573|A|Gabon|2020-03-22	Africa|hCoV-19/South Africa/LR00059/2020|EPI ISL 515179|B.1.1|South Africa|2020-07-07	0.0006490612	Africa
Africa|hCoV-19/Gabon/ITM-K023/2020|EPI ISL 539574|B.1.178|Gabon|2020-03-27	Africa|hCoV-19/South Africa/LR00059/2020|EPI ISL 515179|B.1.1|South Africa|2020-07-07	0.0004098269	Africa
Africa|hCoV-19/Gabon/ITM-K027/2020|EPI ISL 539575|A|Gabon|2020-03-27	Africa|hCoV-19/South Africa/LR00059/2020|EPI ISL 515179|B.1.1|South Africa|2020-07-07	0.0006490459	Africa
Africa|hCoV-19/Gabon/ITM-K028/2020|EPI ISL 539576|B.1.292|Gabon|2020-03-27	Africa|hCoV-19/South Africa/LR00059/2020|EPI ISL 515179|B.1.1|South Africa|2020-07-07	0.0004098353	Africa
Africa|hCoV-19/Gambia/0214/2020|EPI ISL 471158|B.1|Gambia|2020-03-29	Africa|hCoV-19/South Africa/LR00059/2020|EPI ISL 515179|B.1.1|South Africa|2020-07-07	0.0003420745	Africa
Africa|hCoV-19/Gambia/0268/2020|EPI ISL 471159|B.1.1|Gambia|2020-03-21	Africa|hCoV-19/South Africa/LR00059/2020|EPI ISL 515179|B.1.1|South Africa|2020-07-07	0.0002396949	Africa
Africa|hCoV-19/Gambia/0278/2020|EPI ISL 471160|B.1.1|Gambia|2020-03-20	Africa|hCoV-19/South Africa/LR00059/2020|EPI ISL 515179|B.1.1|South Africa|2020-07-07	0.0002412813	Africa
Africa|hCoV-19/Gambia/0528/2020|EPI ISL 471161|B.1.1.293|Gambia|2020-04-30	Africa|hCoV-19/South Africa/LR00059/2020|EPI ISL 515179|B.1.1|South Africa|2020-07-07	0.0002760983	Africa
Africa|hCoV-19/Gambia/0531/2020|EPI ISL 471162|B.1.1.293|Gambia|2020-04-30	Africa|hCoV-19/South Africa/LR00059/2020|EPI ISL 515179|B.1.1|South Africa|2020-07-07	0.0002761173	Africa
Africa|hCoV-19/Gambia/0536/2020|EPI ISL 471163|B.1.1.293|Gambia|2020-04-30	Africa|hCoV-19/South Africa/LR00059/2020|EPI ISL 515179|B.1.1|South Africa|2020-07-07	0.0002731761	Africa
Africa|hCoV-19/Gambia/0547/2020|EPI ISL 471164|B.1.1.293|Gambia|2020-04-30	Africa|hCoV-19/South Africa/LR00059/2020|EPI ISL 515179|B.1.1|South Africa|2020-07-07	0.0002733253	Africa
Africa|hCoV-19/Gambia/0548/2020|EPI ISL 471165|B.1.5|Gambia|2020-04-30	Africa|hCoV-19/South Africa/LR00059/2020|EPI ISL 515179|B.1.1|South Africa|2020-07-07	0.0002457697	Africa
Africa|hCoV-19/Gambia/1090/2020|EPI ISL 471166|B.1.1|Gambia|2020-05-04	Africa|hCoV-19/South Africa/LR00059/2020|EPI ISL 515179|B.1.1|South Africa|2020-07-07	0.0003077279	Africa
Africa|hCoV-19/Gambia/1094/2020|EPI ISL 471167|B.1.1.293|Gambia|2020-05-04	Africa|hCoV-19/South Africa/LR00059/2020|EPI ISL 515179|B.1.1|South Africa|2020-07-07	0.0002731760	Africa
Africa|hCoV-19/Gambia/1251/2020|EPI ISL 471168|B.1.1.293|Gambia|2020-05-07	Africa|hCoV-19/South Africa/LR00059/2020|EPI ISL 515179|B.1.1|South Africa|2020-07-07	0.0002760982	Africa
Africa|hCoV-19/Gambia/1264/2020|EPI ISL 471169|B.1.1|Gambia|2020-05-07	Africa|hCoV-19/South Africa/LR00059/2020|EPI ISL 515179|B.1.1|South Africa|2020-07-07	0.0002393756	Africa
Africa|hCoV-19/Gambia/1271/2020|EPI ISL 471170|B.1.1|Gambia|2020-05-07	Africa|hCoV-19/South Africa/LR00059/2020|EPI ISL 515179|B.1.1|South Africa|2020-07-07	0.0002396787	Africa
Africa|hCoV-19/Gambia/1277/2020|EPI ISL 471171|B.1.1.293|Gambia|2020-05-07	Africa|hCoV-19/South Africa/LR00059/2020|EPI ISL 515179|B.1.1|South Africa|2020-07-07	0.0002731759	Africa
Africa|hCoV-19/Gambia/3668/2020|EPI ISL 560992|B.1.5.12|Gambia|2020-07-30	Africa|hCoV-19/South Africa/LR00059/2020|EPI ISL 515179|B.1.1|South Africa|2020-07-07	0.0005850709	Africa
Africa|hCoV-19/Gambia/3670/2020|EPI ISL 560993|B.1.5.12|Gambia|2020-07-30	Africa|hCoV-19/South Africa/LR00059/2020|EPI ISL 515179|B.1.1|South Africa|2020-07-07	0.0005858371	Africa
Africa|hCoV-19/Gambia/3671/2020|EPI ISL 560994|B.1.1.293|Gambia|2020-07-30	Africa|hCoV-19/South Africa/LR00059/2020|EPI ISL 515179|B.1.1|South Africa|2020-07-07	0.0003440800	Africa
Africa|hCoV-19/Gambia/3673/2020|EPI ISL 560995|B.1.5|Gambia|2020-07-30	Africa|hCoV-19/South Africa/LR00059/2020|EPI ISL 515179|B.1.1|South Africa|2020-07-07	0.0003441461	Africa
Africa|hCoV-19/Gambia/3676/2020|EPI ISL 560996|B.1.5|Gambia|2020-07-30	Africa|hCoV-19/South Africa/LR00059/2020|EPI ISL 515179|B.1.1|South Africa|2020-07-07	0.0003452133	Africa
Africa|hCoV-19/Gambia/3678/2020|EPI ISL 560997|B.1.292|Gambia|2020-07-30	Africa|hCoV-19/South Africa/LR00059/2020|EPI ISL 515179|B.1.1|South Africa|2020-07-07	0.0004440127	Africa
Africa|hCoV-19/Gambia/3679/2020|EPI ISL 560998|B.1.5.12|Gambia|2020-07-30	Africa|hCoV-19/South Africa/LR00059/2020|EPI ISL 515179|B.1.1|South Africa|2020-07-07	0.0005169381	Africa
Africa|hCoV-19/Gambia/3680/2020|EPI ISL 560999|B.1.5|Gambia|2020-07-30	Africa|hCoV-19/South Africa/LR00059/2020|EPI ISL 515179|B.1.1|South Africa|2020-07-07	0.0003481085	Africa
Africa|hCoV-19/Gambia/3683/2020|EPI ISL 561000|B.1.292|Gambia|2020-07-30	Africa|hCoV-19/South Africa/LR00059/2020|EPI ISL 515179|B.1.1|South Africa|2020-07-07	0.0004781765	Africa
Africa|hCoV-19/Gambia/3703/2020|EPI ISL 561001|B.1.5.12|Gambia|2020-07-30	Africa|hCoV-19/South Africa/LR00059/2020|EPI ISL 515179|B.1.1|South Africa|2020-07-07	0.0005123552	Africa
Africa|hCoV-19/Gambia/3717/2020|EPI ISL 561002|B.1.5|Gambia|2020-07-30	Africa|hCoV-19/South Africa/LR00059/2020|EPI ISL 515179|B.1.1|South Africa|2020-07-07	0.0003790581	Africa
Africa|hCoV-19/Gambia/3724/2020|EPI ISL 561003|B.1.5.12|Gambia|2020-07-30	Africa|hCoV-19/South Africa/LR00059/2020|EPI ISL 515179|B.1.1|South Africa|2020-07-07	0.0005123552	Africa
Africa|hCoV-19/Gambia/3725/2020|EPI ISL 561004|B.1.1.293|Gambia|2020-07-30	Africa|hCoV-19/South Africa/LR00059/2020|EPI ISL 515179|B.1.1|South Africa|2020-07-07	0.0004098253	Africa
Africa|hCoV-19/Gambia/3728/2020|EPI ISL 561005|B.1.5|Gambia|2020-07-30	Africa|hCoV-19/South Africa/LR00059/2020|EPI ISL 515179|B.1.1|South Africa|2020-07-07	0.0003171550	Africa
Africa|hCoV-19/Gambia/3729/2020|EPI ISL 561006|B.1.5.12|Gambia|2020-07-30	Africa|hCoV-19/South Africa/LR00059/2020|EPI ISL 515179|B.1.1|South Africa|2020-07-07	0.0004440084	Africa
Africa|hCoV-19/Gambia/3732/2020|EPI ISL 561007|B.1.5|Gambia|2020-07-30	Africa|hCoV-19/South Africa/LR00059/2020|EPI ISL 515179|B.1.1|South Africa|2020-07-07	0.0003793324	Africa
Africa|hCoV-19/Gambia/3735/2020|EPI ISL 561008|B.1.5|Gambia|2020-07-30	Africa|hCoV-19/South Africa/LR00059/2020|EPI ISL 515179|B.1.1|South Africa|2020-07-07	0.0003106641	Africa
Africa|hCoV-19/Gambia/3737/2020|EPI ISL 561009|B.1.1.293|Gambia|2020-07-30	Africa|hCoV-19/South Africa/LR00059/2020|EPI ISL 515179|B.1.1|South Africa|2020-07-07	0.0004100354	Africa
Africa|hCoV-19/Gambia/3741/2020|EPI ISL 561010|B.1.5.12|Gambia|2020-07-30	Africa|hCoV-19/South Africa/LR00059/2020|EPI ISL 515179|B.1.1|South Africa|2020-07-07	0.0004479496	Africa
Africa|hCoV-19/Gambia/3743/2020|EPI ISL 561011|B.1.5.12|Gambia|2020-07-30	Africa|hCoV-19/South Africa/LR00059/2020|EPI ISL 515179|B.1.1|South Africa|2020-07-07	0.0005807149	Africa
Africa|hCoV-19/Gambia/3749/2020|EPI ISL 561012|B.1.5.12|Gambia|2020-07-30	Africa|hCoV-19/South Africa/LR00059/2020|EPI ISL 515179|B.1.1|South Africa|2020-07-07	0.0005123377	Africa
Africa|hCoV-19/Gambia/3761/2020|EPI ISL 561013|B.1.5.12|Gambia|2020-07-30	Africa|hCoV-19/South Africa/LR00059/2020|EPI ISL 515179|B.1.1|South Africa|2020-07-07	0.0005123377	Africa
Africa|hCoV-19/Gambia/3772/2020|EPI ISL 561025|B.1.5|Gambia|2020-07-30	Africa|hCoV-19/South Africa/LR00059/2020|EPI ISL 515179|B.1.1|South Africa|2020-07-07	0.0003518315	Africa
Africa|hCoV-19/Gambia/GC19-015/2020|EPI ISL 428855|B.1.1.8|Gambia|2020-03-17	Africa|hCoV-19/South Africa/LR00059/2020|EPI ISL 515179|B.1.1|South Africa|2020-07-07	0.0002731640	Africa
Africa|hCoV-19/Gambia/GC19-026/2020|EPI ISL 428856|B.6|Gambia|2020-03-21	Africa|hCoV-19/South Africa/LR00059/2020|EPI ISL 515179|B.1.1|South Africa|2020-07-07	0.0006148705	Africa
Africa|hCoV-19/Gambia/GC19-029/2020|EPI ISL 428857|B.1|Gambia|2020-04-20	Africa|hCoV-19/South Africa/LR00059/2020|EPI ISL 515179|B.1.1|South Africa|2020-07-07	0.0004098534	Africa
Africa|hCoV-19/Gambia/GC19-0479/2020|EPI ISL 561015|B.1.1.293|Gambia|2020-04-29	Africa|hCoV-19/South Africa/LR00059/2020|EPI ISL 515179|B.1.1|South Africa|2020-07-07	0.0002857515	Africa
Africa|hCoV-19/Gambia/GC19-0544/2020|EPI ISL 561016|B.1.5|Gambia|2020-05-01	Africa|hCoV-19/South Africa/LR00059/2020|EPI ISL 515179|B.1.1|South Africa|2020-07-07	0.0002451566	Africa
Africa|hCoV-19/Gambia/GC19-1385/2020|EPI ISL 561018|B.1.5|Gambia|2020-05-12	Africa|hCoV-19/South Africa/LR00059/2020|EPI ISL 515179|B.1.1|South Africa|2020-07-07	0.0002498716	Africa
Africa|hCoV-19/Gambia/GC19-1503/2020|EPI ISL 561021|B.1.1|Gambia|2020-05-14	Africa|hCoV-19/South Africa/LR00059/2020|EPI ISL 515179|B.1.1|South Africa|2020-07-07	0.0003414821	Africa
Africa|hCoV-19/Gambia/GC19-1527/2020|EPI ISL 561022|B.1.1.293|Gambia|2020-05-16	Africa|hCoV-19/South Africa/LR00059/2020|EPI ISL 515179|B.1.1|South Africa|2020-07-07	0.0002732039	Africa
Africa|hCoV-19/Gambia/GC19-1533/2020|EPI ISL 561023|B.1.1.264|Gambia|2020-05-16	Africa|hCoV-19/South Africa/LR00059/2020|EPI ISL 515179|B.1.1|South Africa|2020-07-07	0.0002789864	Africa
Africa|hCoV-19/Gambia/GC19-1572/2020|EPI ISL 561014|B.1.1|Gambia|2020-05-20	Africa|hCoV-19/South Africa/LR00059/2020|EPI ISL 515179|B.1.1|South Africa|2020-07-07	0.0002463758	Africa
Africa|hCoV-19/Gambia/GC19-1575/2020|EPI ISL 561026|B.1.1|Gambia|2020-05-20	Africa|hCoV-19/South Africa/LR00059/2020|EPI ISL 515179|B.1.1|South Africa|2020-07-07	0.0003528173	Africa
Africa|hCoV-19/Gambia/GC19-1606/2020|EPI ISL 561027|B.1.1|Gambia|2020-05-20	Africa|hCoV-19/South Africa/LR00059/2020|EPI ISL 515179|B.1.1|South Africa|2020-07-07	0.0002789939	Africa
Africa|hCoV-19/Gambia/GC19-1706/2020|EPI ISL 561028|B.1.5|Gambia|2020-05-22	Africa|hCoV-19/South Africa/LR00059/2020|EPI ISL 515179|B.1.1|South Africa|2020-07-07	0.0002472850	Africa
Africa|hCoV-19/Gambia/GC19-1814/2020|EPI ISL 561032|B.1.5|Gambia|2020-05-28	Africa|hCoV-19/South Africa/LR00059/2020|EPI ISL 515179|B.1.1|South Africa|2020-07-07	0.0002477488	Africa
Africa|hCoV-19/Gambia/GC19-1818/2020|EPI ISL 561034|B.1.1|Gambia|2020-05-28	Africa|hCoV-19/South Africa/LR00059/2020|EPI ISL 515179|B.1.1|South Africa|2020-07-07	0.0003415049	Africa
Africa|hCoV-19/Gambia/GC19-1983/2020|EPI ISL 561038|B.1.1|Gambia|2020-06-07	Africa|hCoV-19/South Africa/LR00059/2020|EPI ISL 515179|B.1.1|South Africa|2020-07-07	0.0003414954	Africa
Africa|hCoV-19/Gambia/GC19-2197/2020|EPI ISL 561040|B.1.292|Gambia|2020-06-26	Africa|hCoV-19/South Africa/LR00059/2020|EPI ISL 515179|B.1.1|South Africa|2020-07-07	0.0004445742	Africa
Africa|hCoV-19/Gambia/GC19-2427/2020|EPI ISL 561105|B.1.1.293|Gambia|2020-07-21	Africa|hCoV-19/South Africa/LR00059/2020|EPI ISL 515179|B.1.1|South Africa|2020-07-07	0.0003757297	Africa
Africa|hCoV-19/Gambia/GC19-2443/2020|EPI ISL 561106|B.1.5|Gambia|2020-07-21	Africa|hCoV-19/South Africa/LR00059/2020|EPI ISL 515179|B.1.1|South Africa|2020-07-07	0.0003186816	Africa
Africa|hCoV-19/Gambia/GC19-2450/2020|EPI ISL 561107|B.1.5.12|Gambia|2020-07-21	Africa|hCoV-19/South Africa/LR00059/2020|EPI ISL 515179|B.1.1|South Africa|2020-07-07	0.0005123622	Africa
Africa|hCoV-19/Gambia/GC19-2459/2020|EPI ISL 561108|B.1.1.293|Gambia|2020-07-21	Africa|hCoV-19/South Africa/LR00059/2020|EPI ISL 515179|B.1.1|South Africa|2020-07-07	0.0003419708	Africa
Africa|hCoV-19/Gambia/GC19-2469/2020|EPI ISL 561109|B.1.5|Gambia|2020-07-21	Africa|hCoV-19/South Africa/LR00059/2020|EPI ISL 515179|B.1.1|South Africa|2020-07-07	0.0003106963	Africa
Africa|hCoV-19/Gambia/GC19-2473/2020|EPI ISL 561110|B.1.5.12|Gambia|2020-07-21	Africa|hCoV-19/South Africa/LR00059/2020|EPI ISL 515179|B.1.1|South Africa|2020-07-07	0.0005465556	Africa
Africa|hCoV-19/Gambia/GC19-2498/2020|EPI ISL 561111|B.1.292|Gambia|2020-07-21	Africa|hCoV-19/South Africa/LR00059/2020|EPI ISL 515179|B.1.1|South Africa|2020-07-07	0.0004781608	Africa
Africa|hCoV-19/Gambia/GC19-2525/2020|EPI ISL 561113|B.1.1.293|Gambia|2020-07-21	Africa|hCoV-19/South Africa/LR00059/2020|EPI ISL 515179|B.1.1|South Africa|2020-07-07	0.0003414921	Africa
Africa|hCoV-19/Gambia/GC19-2526/2020|EPI ISL 561114|B.1.5.12|Gambia|2020-07-21	Africa|hCoV-19/South Africa/LR00059/2020|EPI ISL 515179|B.1.1|South Africa|2020-07-07	0.0005465664	Africa
Africa|hCoV-19/Gambia/GC19-2629/2020|EPI ISL 561123|B.1.5.12|Gambia|2020-07-21	Africa|hCoV-19/South Africa/LR00059/2020|EPI ISL 515179|B.1.1|South Africa|2020-07-07	0.0005130283	Africa
Africa|hCoV-19/Gambia/GC19-2632/2020|EPI ISL 561124|B.1.5.12|Gambia|2020-07-21	Africa|hCoV-19/South Africa/LR00059/2020|EPI ISL 515179|B.1.1|South Africa|2020-07-07	0.0005162055	Africa
Africa|hCoV-19/Gambia/GC19-2638/2020|EPI ISL 561126|B.1.5.12|Gambia|2020-07-21	Africa|hCoV-19/South Africa/LR00059/2020|EPI ISL 515179|B.1.1|South Africa|2020-07-07	0.0004903223	Africa
Africa|hCoV-19/Gambia/GC19-2652/2020|EPI ISL 561128|B.1.5.12|Gambia|2020-07-21	Africa|hCoV-19/South Africa/LR00059/2020|EPI ISL 515179|B.1.1|South Africa|2020-07-07	0.0004100502	Africa
Africa|hCoV-19/Gambia/GC19-2654/2020|EPI ISL 561130|B.1.292|Gambia|2020-07-21	Africa|hCoV-19/South Africa/LR00059/2020|EPI ISL 515179|B.1.1|South Africa|2020-07-07	0.0005123780	Africa
Africa|hCoV-19/Gambia/GC19-2663/2020|EPI ISL 561133|B.1.1.293|Gambia|2020-07-21	Africa|hCoV-19/South Africa/LR00059/2020|EPI ISL 515179|B.1.1|South Africa|2020-07-07	0.0003756489	Africa
Africa|hCoV-19/Gambia/GC19-2707/2020|EPI ISL 561134|B.1.1.293|Gambia|2020-07-21	Africa|hCoV-19/South Africa/LR00059/2020|EPI ISL 515179|B.1.1|South Africa|2020-07-07	0.0004129229	Africa
Africa|hCoV-19/Gambia/GC19-2711/2020|EPI ISL 561135|B.1.5.12|Gambia|2020-07-21	Africa|hCoV-19/South Africa/LR00059/2020|EPI ISL 515179|B.1.1|South Africa|2020-07-07	0.0004781509	Africa
Africa|hCoV-19/Gambia/GC19-2730/2020|EPI ISL 561136|B.1.5.12|Gambia|2020-07-21	Africa|hCoV-19/South Africa/LR00059/2020|EPI ISL 515179|B.1.1|South Africa|2020-07-07	0.0006195374	Africa
Africa|hCoV-19/Gambia/GC19-2731/2020|EPI ISL 561137|B.1.1.293|Gambia|2020-07-21	Africa|hCoV-19/South Africa/LR00059/2020|EPI ISL 515179|B.1.1|South Africa|2020-07-07	0.0003415153	Africa
Africa|hCoV-19/Gambia/GC19-2828/2020|EPI ISL 561150|B.1.361|Gambia|2020-07-24	Africa|hCoV-19/South Africa/LR00059/2020|EPI ISL 515179|B.1.1|South Africa|2020-07-07	0.0004782145	Africa
Africa|hCoV-19/Gambia/GC19-2842/2020|EPI ISL 561151|B.1.1|Gambia|2020-07-24	Africa|hCoV-19/South Africa/LR00059/2020|EPI ISL 515179|B.1.1|South Africa|2020-07-07	0.0004098393	Africa
Africa|hCoV-19/Gambia/GC19-2898/2020|EPI ISL 561153|B.1.5.12|Gambia|2020-07-24	Africa|hCoV-19/South Africa/LR00059/2020|EPI ISL 515179|B.1.1|South Africa|2020-07-07	0.0004781835	Africa
Africa|hCoV-19/Gambia/GC19-2904/2020|EPI ISL 561154|B.1.1|Gambia|2020-07-24	Africa|hCoV-19/South Africa/LR00059/2020|EPI ISL 515179|B.1.1|South Africa|2020-07-07	0.0004098253	Africa
Africa|hCoV-19/Gambia/GC19-2947/2020|EPI ISL 561155|B.1.5.12|Gambia|2020-07-24	Africa|hCoV-19/South Africa/LR00059/2020|EPI ISL 515179|B.1.1|South Africa|2020-07-07	0.0005123377	Africa
Africa|hCoV-19/Gambia/GC19-2973/2020|EPI ISL 561156|B.1.1.293|Gambia|2020-07-24	Africa|hCoV-19/South Africa/LR00059/2020|EPI ISL 515179|B.1.1|South Africa|2020-07-07	0.0003073292	Africa
Africa|hCoV-19/Gambia/GC19-2977/2020|EPI ISL 561157|B.1.1.293|Gambia|2020-07-24	Africa|hCoV-19/South Africa/LR00059/2020|EPI ISL 515179|B.1.1|South Africa|2020-07-07	0.0003073397	Africa
Africa|hCoV-19/Gambia/GC19-2985/2020|EPI ISL 561158|B.1.5.12|Gambia|2020-07-24	Africa|hCoV-19/South Africa/LR00059/2020|EPI ISL 515179|B.1.1|South Africa|2020-07-07	0.0004098270	Africa
Africa|hCoV-19/Gambia/GC19-2991/2020|EPI ISL 561159|B.1.1|Gambia|2020-07-24	Africa|hCoV-19/South Africa/LR00059/2020|EPI ISL 515179|B.1.1|South Africa|2020-07-07	0.0003757169	Africa
Africa|hCoV-19/Gambia/GC19-3064/2020|EPI ISL 561160|B.1.1|Gambia|2020-07-25	Africa|hCoV-19/South Africa/LR00059/2020|EPI ISL 515179|B.1.1|South Africa|2020-07-07	0.0004098533	Africa
Africa|hCoV-19/Gambia/GC19-3065/2020|EPI ISL 561161|B.1.5.12|Gambia|2020-07-25	Africa|hCoV-19/South Africa/LR00059/2020|EPI ISL 515179|B.1.1|South Africa|2020-07-07	0.0005559918	Africa
Africa|hCoV-19/Gambia/GC19-3081/2020|EPI ISL 561162|B.1.1|Gambia|2020-07-25	Africa|hCoV-19/South Africa/LR00059/2020|EPI ISL 515179|B.1.1|South Africa|2020-07-07	0.0004098387	Africa
Africa|hCoV-19/Gambia/GC19-3085/2020|EPI ISL 561163|B.1.1.293|Gambia|2020-07-25	Africa|hCoV-19/South Africa/LR00059/2020|EPI ISL 515179|B.1.1|South Africa|2020-07-07	0.0003441189	Africa
Africa|hCoV-19/Gambia/GC19-3087/2020|EPI ISL 561041|B.1.292|Gambia|2020-07-25	Africa|hCoV-19/South Africa/LR00059/2020|EPI ISL 515179|B.1.1|South Africa|2020-07-07	0.0005123251	Africa
Africa|hCoV-19/Gambia/GC19-3099/2020|EPI ISL 561164|B.1.1.242|Gambia|2020-07-25	Africa|hCoV-19/South Africa/LR00059/2020|EPI ISL 515179|B.1.1|South Africa|2020-07-07	0.0003756542	Africa
Africa|hCoV-19/Gambia/GC19-3110/2020|EPI ISL 561165|B.1.1.293|Gambia|2020-07-25	Africa|hCoV-19/South Africa/LR00059/2020|EPI ISL 515179|B.1.1|South Africa|2020-07-07	0.0003414955	Africa
Africa|hCoV-19/Gambia/GC19-3112/2020|EPI ISL 561166|B.1|Gambia|2020-07-25	Africa|hCoV-19/South Africa/LR00059/2020|EPI ISL 515179|B.1.1|South Africa|2020-07-07	0.0005464995	Africa
Africa|hCoV-19/Gambia/GC19-3113/2020|EPI ISL 561167|B.1.1.293|Gambia|2020-07-25	Africa|hCoV-19/South Africa/LR00059/2020|EPI ISL 515179|B.1.1|South Africa|2020-07-07	0.0003073292	Africa
Africa|hCoV-19/Gambia/GC19-3114/2020|EPI ISL 561168|B.1.1|Gambia|2020-07-25	Africa|hCoV-19/South Africa/LR00059/2020|EPI ISL 515179|B.1.1|South Africa|2020-07-07	0.0004098254	Africa
Africa|hCoV-19/Gambia/GC19-3135/2020|EPI ISL 561169|B.1.5.12|Gambia|2020-07-27	Africa|hCoV-19/South Africa/LR00059/2020|EPI ISL 515179|B.1.1|South Africa|2020-07-07	0.0004129287	Africa
Africa|hCoV-19/Gambia/GC19-3140/2020|EPI ISL 561042|B.1.5.12|Gambia|2020-07-27	Africa|hCoV-19/South Africa/LR00059/2020|EPI ISL 515179|B.1.1|South Africa|2020-07-07	0.0005807522	Africa
Africa|hCoV-19/Gambia/GC19-3145/2020|EPI ISL 561170|B.1.1|Gambia|2020-07-27	Africa|hCoV-19/South Africa/LR00059/2020|EPI ISL 515179|B.1.1|South Africa|2020-07-07	0.0004098393	Africa
Africa|hCoV-19/Gambia/GC19-3146/2020|EPI ISL 561171|B.1.5.12|Gambia|2020-07-27	Africa|hCoV-19/South Africa/LR00059/2020|EPI ISL 515179|B.1.1|South Africa|2020-07-07	0.0004130609	Africa
Africa|hCoV-19/Gambia/GC19-3165/2020|EPI ISL 561043|B.1.1.293|Gambia|2020-07-27	Africa|hCoV-19/South Africa/LR00059/2020|EPI ISL 515179|B.1.1|South Africa|2020-07-07	0.0003073292	Africa
Africa|hCoV-19/Gambia/GC19-3166/2020|EPI ISL 561044|B.1.5.12|Gambia|2020-07-27	Africa|hCoV-19/South Africa/LR00059/2020|EPI ISL 515179|B.1.1|South Africa|2020-07-07	0.0004129146	Africa
Africa|hCoV-19/Gambia/GC19-3189/2020|EPI ISL 561045|B.1.5|Gambia|2020-07-27	Africa|hCoV-19/South Africa/LR00059/2020|EPI ISL 515179|B.1.1|South Africa|2020-07-07	0.0003127644	Africa
Africa|hCoV-19/Gambia/GC19-3192/2020|EPI ISL 561046|B.1.5|Gambia|2020-07-27	Africa|hCoV-19/South Africa/LR00059/2020|EPI ISL 515179|B.1.1|South Africa|2020-07-07	0.0002753028	Africa
Africa|hCoV-19/Gambia/GC19-3193/2020|EPI ISL 561047|B.1.5.12|Gambia|2020-07-27	Africa|hCoV-19/South Africa/LR00059/2020|EPI ISL 515179|B.1.1|South Africa|2020-07-07	0.0004129003	Africa
Africa|hCoV-19/Gambia/GC19-3208/2020|EPI ISL 561048|B.1.5.12|Gambia|2020-07-27	Africa|hCoV-19/South Africa/LR00059/2020|EPI ISL 515179|B.1.1|South Africa|2020-07-07	0.0004818198	Africa
Africa|hCoV-19/Gambia/GC19-3209/2020|EPI ISL 561049|B.1.5.12|Gambia|2020-07-27	Africa|hCoV-19/South Africa/LR00059/2020|EPI ISL 515179|B.1.1|South Africa|2020-07-07	0.0003785362	Africa
Africa|hCoV-19/Gambia/GC19-3210/2020|EPI ISL 561050|B.1.5.12|Gambia|2020-07-27	Africa|hCoV-19/South Africa/LR00059/2020|EPI ISL 515179|B.1.1|South Africa|2020-07-07	0.0003852369	Africa
Africa|hCoV-19/Gambia/GC19-3214/2020|EPI ISL 561051|B.1.1.293|Gambia|2020-07-27	Africa|hCoV-19/South Africa/LR00059/2020|EPI ISL 515179|B.1.1|South Africa|2020-07-07	0.0003097002	Africa
Africa|hCoV-19/Gambia/GC19-3219/2020|EPI ISL 561052|B.1.5.12|Gambia|2020-07-27	Africa|hCoV-19/South Africa/LR00059/2020|EPI ISL 515179|B.1.1|South Africa|2020-07-07	0.0004098826	Africa
Africa|hCoV-19/Gambia/GC19-3246/2020|EPI ISL 561053|B.1.5.12|Gambia|2020-07-27	Africa|hCoV-19/South Africa/LR00059/2020|EPI ISL 515179|B.1.1|South Africa|2020-07-07	0.0004129513	Africa
Africa|hCoV-19/Gambia/GC19-3255/2020|EPI ISL 561054|B.1.177|Gambia|2020-07-27	Africa|hCoV-19/South Africa/LR00059/2020|EPI ISL 515179|B.1.1|South Africa|2020-07-07	0.0002408801	Africa
Africa|hCoV-19/Gambia/GC19-3266/2020|EPI ISL 561055|B.1.5|Gambia|2020-07-27	Africa|hCoV-19/South Africa/LR00059/2020|EPI ISL 515179|B.1.1|South Africa|2020-07-07	0.0002064430	Africa
Africa|hCoV-19/Gambia/GC19-3267/2020|EPI ISL 561056|B.1.5.12|Gambia|2020-07-27	Africa|hCoV-19/South Africa/LR00059/2020|EPI ISL 515179|B.1.1|South Africa|2020-07-07	0.0003441202	Africa
Africa|hCoV-19/Gambia/GC19-3278/2020|EPI ISL 561058|B.1.5.12|Gambia|2020-07-27	Africa|hCoV-19/South Africa/LR00059/2020|EPI ISL 515179|B.1.1|South Africa|2020-07-07	0.0003784881	Africa
Africa|hCoV-19/Gambia/GC19-3301/2020|EPI ISL 561059|B.1.5.12|Gambia|2020-07-27	Africa|hCoV-19/South Africa/LR00059/2020|EPI ISL 515179|B.1.1|South Africa|2020-07-07	0.0003785272	Africa
Africa|hCoV-19/Gambia/GC19-3317/2020|EPI ISL 561060|B.1.5|Gambia|2020-07-27	Africa|hCoV-19/South Africa/LR00059/2020|EPI ISL 515179|B.1.1|South Africa|2020-07-07	0.0002732664	Africa
Africa|hCoV-19/Gambia/GC19-3323/2020|EPI ISL 561061|B.1.5|Gambia|2020-07-27	Africa|hCoV-19/South Africa/LR00059/2020|EPI ISL 515179|B.1.1|South Africa|2020-07-07	0.0002408908	Africa
Africa|hCoV-19/Gambia/GC19-3358/2020|EPI ISL 561062|B.1.1.293|Gambia|2020-07-27	Africa|hCoV-19/South Africa/LR00059/2020|EPI ISL 515179|B.1.1|South Africa|2020-07-07	0.0004098251	Africa
Africa|hCoV-19/Gambia/GC19-3365/2020|EPI ISL 561063|B.1.5.12|Gambia|2020-07-27	Africa|hCoV-19/South Africa/LR00059/2020|EPI ISL 515179|B.1.1|South Africa|2020-07-07	0.0004473686	Africa
Africa|hCoV-19/Gambia/GC19-3373/2020|EPI ISL 561064|B.1.5|Gambia|2020-07-27	Africa|hCoV-19/South Africa/LR00059/2020|EPI ISL 515179|B.1.1|South Africa|2020-07-07	0.0003097125	Africa
Africa|hCoV-19/Gambia/GC19-3374/2020|EPI ISL 561065|B.1.5.12|Gambia|2020-07-27	Africa|hCoV-19/South Africa/LR00059/2020|EPI ISL 515179|B.1.1|South Africa|2020-07-07	0.0004129144	Africa
Africa|hCoV-19/Gambia/GC19-3375/2020|EPI ISL 561066|B.1.5.12|Gambia|2020-07-27	Africa|hCoV-19/South Africa/LR00059/2020|EPI ISL 515179|B.1.1|South Africa|2020-07-07	0.0003784881	Africa
Africa|hCoV-19/Gambia/GC19-3380/2020|EPI ISL 561067|B.1.5.12|Gambia|2020-07-27	Africa|hCoV-19/South Africa/LR00059/2020|EPI ISL 515179|B.1.1|South Africa|2020-07-07	0.0004129429	Africa
Africa|hCoV-19/Gambia/GC19-3381/2020|EPI ISL 561068|B.1.5.12|Gambia|2020-07-27	Africa|hCoV-19/South Africa/LR00059/2020|EPI ISL 515179|B.1.1|South Africa|2020-07-07	0.0005465306	Africa
Africa|hCoV-19/Gambia/GC19-3396/2020|EPI ISL 561069|B.1.5.12|Gambia|2020-07-27	Africa|hCoV-19/South Africa/LR00059/2020|EPI ISL 515179|B.1.1|South Africa|2020-07-07	0.0005465310	Africa
Africa|hCoV-19/Gambia/GC19-3398/2020|EPI ISL 561070|B.1.1.242|Gambia|2020-07-27	Africa|hCoV-19/South Africa/LR00059/2020|EPI ISL 515179|B.1.1|South Africa|2020-07-07	0.0004781395	Africa
Africa|hCoV-19/Gambia/GC19-3399/2020|EPI ISL 561172|B.1.5|Gambia|2020-07-27	Africa|hCoV-19/South Africa/LR00059/2020|EPI ISL 515179|B.1.1|South Africa|2020-07-07	0.0003074057	Africa
Africa|hCoV-19/Gambia/GC19-3400/2020|EPI ISL 561173|B.1.5|Gambia|2020-07-27	Africa|hCoV-19/South Africa/LR00059/2020|EPI ISL 515179|B.1.1|South Africa|2020-07-07	0.0003757131	Africa
Africa|hCoV-19/Gambia/GC19-3407/2020|EPI ISL 561174|B.1.1.242|Gambia|2020-07-27	Africa|hCoV-19/South Africa/LR00059/2020|EPI ISL 515179|B.1.1|South Africa|2020-07-07	0.0003415434	Africa
Africa|hCoV-19/Gambia/GC19-3411/2020|EPI ISL 561175|B.1.5.12|Gambia|2020-07-27	Africa|hCoV-19/South Africa/LR00059/2020|EPI ISL 515179|B.1.1|South Africa|2020-07-07	0.0004825219	Africa
Africa|hCoV-19/Gambia/GC19-3418/2020|EPI ISL 561176|B.1.1.242|Gambia|2020-07-27	Africa|hCoV-19/South Africa/LR00059/2020|EPI ISL 515179|B.1.1|South Africa|2020-07-07	0.0004098449	Africa
Africa|hCoV-19/Gambia/GC19-3429/2020|EPI ISL 561178|B.1.5.12|Gambia|2020-07-27	Africa|hCoV-19/South Africa/LR00059/2020|EPI ISL 515179|B.1.1|South Africa|2020-07-07	0.0004098270	Africa
Africa|hCoV-19/Gambia/GC19-3432/2020|EPI ISL 561179|B.1.5.12|Gambia|2020-07-27	Africa|hCoV-19/South Africa/LR00059/2020|EPI ISL 515179|B.1.1|South Africa|2020-07-07	0.0005851552	Africa
Africa|hCoV-19/Gambia/GC19-3438/2020|EPI ISL 561180|B.1.5.12|Gambia|2020-07-27	Africa|hCoV-19/South Africa/LR00059/2020|EPI ISL 515179|B.1.1|South Africa|2020-07-07	0.0005465625	Africa
Africa|hCoV-19/Gambia/GC19-3445/2020|EPI ISL 561181|B.1.5.12|Gambia|2020-07-27	Africa|hCoV-19/South Africa/LR00059/2020|EPI ISL 515179|B.1.1|South Africa|2020-07-07	0.0006148726	Africa
Africa|hCoV-19/Gambia/GC19-3448/2020|EPI ISL 561183|B.1.5|Gambia|2020-07-27	Africa|hCoV-19/South Africa/LR00059/2020|EPI ISL 515179|B.1.1|South Africa|2020-07-07	0.0003447409	Africa
Africa|hCoV-19/Gambia/GC19-3497/2020|EPI ISL 561184|B.1.5.12|Gambia|2020-07-27	Africa|hCoV-19/South Africa/LR00059/2020|EPI ISL 515179|B.1.1|South Africa|2020-07-07	0.0005464939	Africa
Africa|hCoV-19/Gambia/GC19-3503/2020|EPI ISL 561186|B.1.5.12|Gambia|2020-07-27	Africa|hCoV-19/South Africa/LR00059/2020|EPI ISL 515179|B.1.1|South Africa|2020-07-07	0.0004479545	Africa
Africa|hCoV-19/Gambia/GC19-3504/2020|EPI ISL 561187|B.1.5.12|Gambia|2020-07-27	Africa|hCoV-19/South Africa/LR00059/2020|EPI ISL 515179|B.1.1|South Africa|2020-07-07	0.0005162233	Africa
Africa|hCoV-19/Gambia/GC19-3505/2020|EPI ISL 561188|B.1.5.12|Gambia|2020-07-27	Africa|hCoV-19/South Africa/LR00059/2020|EPI ISL 515179|B.1.1|South Africa|2020-07-07	0.0004781902	Africa
Africa|hCoV-19/Gambia/GC19-3529/2020|EPI ISL 561191|B.1.5.12|Gambia|2020-07-27	Africa|hCoV-19/South Africa/LR00059/2020|EPI ISL 515179|B.1.1|South Africa|2020-07-07	0.0005465442	Africa
Africa|hCoV-19/Gambia/GC19-3530/2020|EPI ISL 561192|B.1.5.12|Gambia|2020-07-27	Africa|hCoV-19/South Africa/LR00059/2020|EPI ISL 515179|B.1.1|South Africa|2020-07-07	0.0004142690	Africa
Africa|hCoV-19/Gambia/GC19-3533/2020|EPI ISL 561193|B.1.1.293|Gambia|2020-07-27	Africa|hCoV-19/South Africa/LR00059/2020|EPI ISL 515179|B.1.1|South Africa|2020-07-07	0.0003415273	Africa
Africa|hCoV-19/Gambia/GC19-3535/2020|EPI ISL 561194|B.1.1.242|Gambia|2020-07-27	Africa|hCoV-19/South Africa/LR00059/2020|EPI ISL 515179|B.1.1|South Africa|2020-07-07	0.0004098311	Africa
Africa|hCoV-19/Gambia/GC19-3550/2020|EPI ISL 561195|B.1.5.12|Gambia|2020-07-27	Africa|hCoV-19/South Africa/LR00059/2020|EPI ISL 515179|B.1.1|South Africa|2020-07-07	0.0005123676	Africa
Africa|hCoV-19/Gambia/GC19-3565/2020|EPI ISL 561196|B.1.5.12|Gambia|2020-07-27	Africa|hCoV-19/South Africa/LR00059/2020|EPI ISL 515179|B.1.1|South Africa|2020-07-07	0.0004439883	Africa
Africa|hCoV-19/Gambia/GC19-3578/2020|EPI ISL 561197|B.1.5.12|Gambia|2020-07-27	Africa|hCoV-19/South Africa/LR00059/2020|EPI ISL 515179|B.1.1|South Africa|2020-07-07	0.0004783798	Africa
Africa|hCoV-19/Gambia/GC19-3629/2020|EPI ISL 561199|B.1.5.12|Gambia|2020-07-27	Africa|hCoV-19/South Africa/LR00059/2020|EPI ISL 515179|B.1.1|South Africa|2020-07-07	0.0005807269	Africa
Africa|hCoV-19/Gambia/GC19-3656/2020|EPI ISL 561201|B.1.5.12|Gambia|2020-07-27	Africa|hCoV-19/South Africa/LR00059/2020|EPI ISL 515179|B.1.1|South Africa|2020-07-07	0.0004782000	Africa
Africa|hCoV-19/Gambia/GC19-3659/2020|EPI ISL 561202|B.1.1|Gambia|2020-07-27	Africa|hCoV-19/South Africa/LR00059/2020|EPI ISL 515179|B.1.1|South Africa|2020-07-07	0.0003757079	Africa
Africa|hCoV-19/Gambia/GC19-3666/2020|EPI ISL 561204|B.1.5.12|Gambia|2020-07-27	Africa|hCoV-19/South Africa/LR00059/2020|EPI ISL 515179|B.1.1|South Africa|2020-07-07	0.0005130457	Africa
Africa|hCoV-19/Gambia/GC19-3769/2020|EPI ISL 561072|B.1.292|Gambia|2020-07-27	Africa|hCoV-19/South Africa/LR00059/2020|EPI ISL 515179|B.1.1|South Africa|2020-07-07	0.0004823990	Africa
Africa|hCoV-19/Gambia/GC19-3773/2020|EPI ISL 561073|B.1.5.12|Gambia|2020-07-27	Africa|hCoV-19/South Africa/LR00059/2020|EPI ISL 515179|B.1.1|South Africa|2020-07-07	0.0005465310	Africa
Africa|hCoV-19/Gambia/GC19-3774/2020|EPI ISL 561074|B.1.5.12|Gambia|2020-07-27	Africa|hCoV-19/South Africa/LR00059/2020|EPI ISL 515179|B.1.1|South Africa|2020-07-07	0.0005123624	Africa
Africa|hCoV-19/Gambia/GC19-3794/2020|EPI ISL 561078|B.1.5.12|Gambia|2020-07-27	Africa|hCoV-19/South Africa/LR00059/2020|EPI ISL 515179|B.1.1|South Africa|2020-07-07	0.0005168813	Africa
Africa|hCoV-19/Gambia/GC19-3796/2020|EPI ISL 561079|B.1.5.12|Gambia|2020-07-27	Africa|hCoV-19/South Africa/LR00059/2020|EPI ISL 515179|B.1.1|South Africa|2020-07-07	0.0005465047	Africa
Africa|hCoV-19/Gambia/GC19-3798/2020|EPI ISL 561080|B.1.1.242|Gambia|2020-07-27	Africa|hCoV-19/South Africa/LR00059/2020|EPI ISL 515179|B.1.1|South Africa|2020-07-07	0.0004483828	Africa
Africa|hCoV-19/Gambia/GC19-3799/2020|EPI ISL 561081|B.1.1.242|Gambia|2020-07-27	Africa|hCoV-19/South Africa/LR00059/2020|EPI ISL 515179|B.1.1|South Africa|2020-07-07	0.0004439583	Africa
Africa|hCoV-19/Gambia/GC19-3802/2020|EPI ISL 561082|B.1.5.12|Gambia|2020-07-27	Africa|hCoV-19/South Africa/LR00059/2020|EPI ISL 515179|B.1.1|South Africa|2020-07-07	0.0005806929	Africa
Africa|hCoV-19/Gambia/GC19-3805/2020|EPI ISL 561083|B.1.5.12|Gambia|2020-07-27	Africa|hCoV-19/South Africa/LR00059/2020|EPI ISL 515179|B.1.1|South Africa|2020-07-07	0.0005123500	Africa
Africa|hCoV-19/Gambia/GC19-3806/2020|EPI ISL 561084|B.1.1.293|Gambia|2020-07-27	Africa|hCoV-19/South Africa/LR00059/2020|EPI ISL 515179|B.1.1|South Africa|2020-07-07	0.0003414990	Africa
Africa|hCoV-19/Gambia/GC19-3807/2020|EPI ISL 561085|B.1.1.293|Gambia|2020-07-27	Africa|hCoV-19/South Africa/LR00059/2020|EPI ISL 515179|B.1.1|South Africa|2020-07-07	0.0003756860	Africa
Africa|hCoV-19/Gambia/GC19-3812/2020|EPI ISL 561086|B.1.1.293|Gambia|2020-07-27	Africa|hCoV-19/South Africa/LR00059/2020|EPI ISL 515179|B.1.1|South Africa|2020-07-07	0.0004107029	Africa
Africa|hCoV-19/Gambia/GC19-3813/2020|EPI ISL 561087|B.1.1.293|Gambia|2020-07-27	Africa|hCoV-19/South Africa/LR00059/2020|EPI ISL 515179|B.1.1|South Africa|2020-07-07	0.0003756730	Africa
Africa|hCoV-19/Gambia/GC19-3814/2020|EPI ISL 561088|B.1|Gambia|2020-07-27	Africa|hCoV-19/South Africa/LR00059/2020|EPI ISL 515179|B.1.1|South Africa|2020-07-07	0.0006149374	Africa
Africa|hCoV-19/Gambia/GC19-3816/2020|EPI ISL 561089|B.1.1.293|Gambia|2020-07-27	Africa|hCoV-19/South Africa/LR00059/2020|EPI ISL 515179|B.1.1|South Africa|2020-07-07	0.0003440953	Africa
Africa|hCoV-19/Gambia/GC19-3818/2020|EPI ISL 561090|B.1.1.293|Gambia|2020-07-27	Africa|hCoV-19/South Africa/LR00059/2020|EPI ISL 515179|B.1.1|South Africa|2020-07-07	0.0004439865	Africa
Africa|hCoV-19/Gambia/GC19-3820/2020|EPI ISL 561091|B.1.1.293|Gambia|2020-07-27	Africa|hCoV-19/South Africa/LR00059/2020|EPI ISL 515179|B.1.1|South Africa|2020-07-07	0.0003756732	Africa
Africa|hCoV-19/Gambia/GC19-3821/2020|EPI ISL 561092|B.1.5.12|Gambia|2020-07-27	Africa|hCoV-19/South Africa/LR00059/2020|EPI ISL 515179|B.1.1|South Africa|2020-07-07	0.0004487697	Africa
Africa|hCoV-19/Gambia/GC19-3822/2020|EPI ISL 561093|B.1.5.12|Gambia|2020-07-27	Africa|hCoV-19/South Africa/LR00059/2020|EPI ISL 515179|B.1.1|South Africa|2020-07-07	0.0005465314	Africa
Africa|hCoV-19/Gambia/GC19-3823/2020|EPI ISL 561094|B.1.5.12|Gambia|2020-07-27	Africa|hCoV-19/South Africa/LR00059/2020|EPI ISL 515179|B.1.1|South Africa|2020-07-07	0.0005506853	Africa
Africa|hCoV-19/Gambia/GC19-3835/2020|EPI ISL 561096|B.1.1.293|Gambia|2020-07-27	Africa|hCoV-19/South Africa/LR00059/2020|EPI ISL 515179|B.1.1|South Africa|2020-07-07	0.0003415105	Africa
Africa|hCoV-19/Gambia/GC19-3836/2020|EPI ISL 561097|B.1.5.12|Gambia|2020-07-27	Africa|hCoV-19/South Africa/LR00059/2020|EPI ISL 515179|B.1.1|South Africa|2020-07-07	0.0005123273	Africa
Africa|hCoV-19/Gambia/GC19-3839/2020|EPI ISL 561098|B.1.5.12|Gambia|2020-07-27	Africa|hCoV-19/South Africa/LR00059/2020|EPI ISL 515179|B.1.1|South Africa|2020-07-07	0.0005465310	Africa
Africa|hCoV-19/Gambia/GC19-3842/2020|EPI ISL 561099|B.1.1.293|Gambia|2020-07-27	Africa|hCoV-19/South Africa/LR00059/2020|EPI ISL 515179|B.1.1|South Africa|2020-07-07	0.0004439955	Africa
Africa|hCoV-19/Gambia/GC19-3846/2020|EPI ISL 561100|B.1.1.293|Gambia|2020-07-27	Africa|hCoV-19/South Africa/LR00059/2020|EPI ISL 515179|B.1.1|South Africa|2020-07-07	0.0004098336	Africa
Africa|hCoV-19/Gambia/GC19-3852/2020|EPI ISL 561101|B.1.5.12|Gambia|2020-07-27	Africa|hCoV-19/South Africa/LR00059/2020|EPI ISL 515179|B.1.1|South Africa|2020-07-07	0.0005513949	Africa
Africa|hCoV-19/Gambia/GC19-3854/2020|EPI ISL 561102|B.1.1.293|Gambia|2020-07-27	Africa|hCoV-19/South Africa/LR00059/2020|EPI ISL 515179|B.1.1|South Africa|2020-07-07	0.0004439955	Africa
Africa|hCoV-19/Gambia/GC192573/2020|EPI ISL 561115|B.1.5.12|Gambia|2020-07-21	Africa|hCoV-19/South Africa/LR00059/2020|EPI ISL 515179|B.1.1|South Africa|2020-07-07	0.0005465553	Africa
Africa|hCoV-19/Gambia/GC192576/2020|EPI ISL 561117|B.1.5.12|Gambia|2020-07-21	Africa|hCoV-19/South Africa/LR00059/2020|EPI ISL 515179|B.1.1|South Africa|2020-07-07	0.0004446260	Africa
Africa|hCoV-19/Gambia/GC192579/2020|EPI ISL 561118|B.1.5.12|Gambia|2020-07-21	Africa|hCoV-19/South Africa/LR00059/2020|EPI ISL 515179|B.1.1|South Africa|2020-07-07	0.0004472563	Africa
Africa|hCoV-19/Gambia/GC192602/2020|EPI ISL 561120|B.1.1.293|Gambia|2020-07-21	Africa|hCoV-19/South Africa/LR00059/2020|EPI ISL 515179|B.1.1|South Africa|2020-07-07	0.0004439863	Africa
Africa|hCoV-19/Gambia/GC192610/2020|EPI ISL 561121|B.1.1.293|Gambia|2020-07-21	Africa|hCoV-19/South Africa/LR00059/2020|EPI ISL 515179|B.1.1|South Africa|2020-07-07	0.0004439867	Africa
Africa|hCoV-19/Gambia/GC192751/2020|EPI ISL 561138|B.1.5.12|Gambia|2020-07-21	Africa|hCoV-19/South Africa/LR00059/2020|EPI ISL 515179|B.1.1|South Africa|2020-07-07	0.0005807386	Africa
Africa|hCoV-19/Gambia/GC192756/2020|EPI ISL 561139|B.1.5.12|Gambia|2020-07-22	Africa|hCoV-19/South Africa/LR00059/2020|EPI ISL 515179|B.1.1|South Africa|2020-07-07	0.0005123624	Africa
Africa|hCoV-19/Gambia/GC192772/2020|EPI ISL 561140|B.1.1|Gambia|2020-07-22	Africa|hCoV-19/South Africa/LR00059/2020|EPI ISL 515179|B.1.1|South Africa|2020-07-07	0.0004098254	Africa
Africa|hCoV-19/Gambia/GC192778/2020|EPI ISL 561141|B.1.1|Gambia|2020-07-22	Africa|hCoV-19/South Africa/LR00059/2020|EPI ISL 515179|B.1.1|South Africa|2020-07-07	0.0004098673	Africa
Africa|hCoV-19/Gambia/GC192781/2020|EPI ISL 561142|B.1.5.12|Gambia|2020-07-22	Africa|hCoV-19/South Africa/LR00059/2020|EPI ISL 515179|B.1.1|South Africa|2020-07-07	0.0005465310	Africa
Africa|hCoV-19/Gambia/GC192782/2020|EPI ISL 561143|B.1.5.12|Gambia|2020-07-22	Africa|hCoV-19/South Africa/LR00059/2020|EPI ISL 515179|B.1.1|South Africa|2020-07-07	0.0005465442	Africa
Africa|hCoV-19/Gambia/GC192786/2020|EPI ISL 561144|B.1.1.293|Gambia|2020-07-22	Africa|hCoV-19/South Africa/LR00059/2020|EPI ISL 515179|B.1.1|South Africa|2020-07-07	0.0003756566	Africa
Africa|hCoV-19/Gambia/GC192789/2020|EPI ISL 561145|B.1|Gambia|2020-07-22	Africa|hCoV-19/South Africa/LR00059/2020|EPI ISL 515179|B.1.1|South Africa|2020-07-07	0.0004781562	Africa
Africa|hCoV-19/Gambia/GC192811/2020|EPI ISL 561147|B.1.5.12|Gambia|2020-07-22	Africa|hCoV-19/South Africa/LR00059/2020|EPI ISL 515179|B.1.1|South Africa|2020-07-07	0.0005172732	Africa
Africa|hCoV-19/Gambia/GC192812/2020|EPI ISL 561148|B.1.1.293|Gambia|2020-07-22	Africa|hCoV-19/South Africa/LR00059/2020|EPI ISL 515179|B.1.1|South Africa|2020-07-07	0.0003073291	Africa
Africa|hCoV-19/Gambia/NPHL-038/2020|EPI ISL 561205|B.1.1|Gambia|2020	Africa|hCoV-19/South Africa/LR00059/2020|EPI ISL 515179|B.1.1|South Africa|2020-07-07	0.0004439972	Africa
Africa|hCoV-19/Gambia/NPHL-061/2020|EPI ISL 561206|B.1.5.12|Gambia|2020	Africa|hCoV-19/South Africa/LR00059/2020|EPI ISL 515179|B.1.1|South Africa|2020-07-07	0.0006148874	Africa
Africa|hCoV-19/Gambia/NPHL-1168/2020|EPI ISL 561212|B.1.5.12|Gambia|2020-06-27	Africa|hCoV-19/South Africa/LR00059/2020|EPI ISL 515179|B.1.1|South Africa|2020-07-07	0.0006149246	Africa
Africa|hCoV-19/Gambia/NPHL-1208/2020|EPI ISL 561213|B.1.5.12|Gambia|2020-06-30	Africa|hCoV-19/South Africa/LR00059/2020|EPI ISL 515179|B.1.1|South Africa|2020-07-07	0.0003808103	Africa
Africa|hCoV-19/Gambia/NPHL-1209/2020|EPI ISL 561214|B.1.5.12|Gambia|2020-06-30	Africa|hCoV-19/South Africa/LR00059/2020|EPI ISL 515179|B.1.1|South Africa|2020-07-07	0.0003466004	Africa
Africa|hCoV-19/Gambia/NPHL-1212/2020|EPI ISL 561215|B.1.5.12|Gambia|2020-06-30	Africa|hCoV-19/South Africa/LR00059/2020|EPI ISL 515179|B.1.1|South Africa|2020-07-07	0.0004781506	Africa
Africa|hCoV-19/Gambia/NPHL-1224/2020|EPI ISL 561217|B.1.1.293|Gambia|2020-06-30	Africa|hCoV-19/South Africa/LR00059/2020|EPI ISL 515179|B.1.1|South Africa|2020-07-07	0.0002857208	Africa
Africa|hCoV-19/Gambia/NPHL-1230/2020|EPI ISL 561218|B.1.5|Gambia|2020-06-30	Africa|hCoV-19/South Africa/LR00059/2020|EPI ISL 515179|B.1.1|South Africa|2020-07-07	0.0003115245	Africa
Africa|hCoV-19/Gambia/NPHL-1248/2020|EPI ISL 561222|B.1.5|Gambia|2020-07-01	Africa|hCoV-19/South Africa/LR00059/2020|EPI ISL 515179|B.1.1|South Africa|2020-07-07	0.0003115022	Africa
Africa|hCoV-19/Gambia/NPHL-1258/2020|EPI ISL 561223|B.1.292|Gambia|2020-07-02	Africa|hCoV-19/South Africa/LR00059/2020|EPI ISL 515179|B.1.1|South Africa|2020-07-07	0.0004439967	Africa
Africa|hCoV-19/Gambia/NPHL-1422/2020|EPI ISL 561228|B.1.5|Gambia|2020-07-04	Africa|hCoV-19/South Africa/LR00059/2020|EPI ISL 515179|B.1.1|South Africa|2020-07-07	0.0002477314	Africa
Africa|hCoV-19/Gambia/NPHL-1424/2020|EPI ISL 561229|B.1.292|Gambia|2020-07-04	Africa|hCoV-19/South Africa/LR00059/2020|EPI ISL 515179|B.1.1|South Africa|2020-07-07	0.0004441310	Africa
Africa|hCoV-19/Gambia/NPHL-1446/2020|EPI ISL 561230|B.1.5|Gambia|2020-07-04	Africa|hCoV-19/South Africa/LR00059/2020|EPI ISL 515179|B.1.1|South Africa|2020-07-07	0.0003115022	Africa
Africa|hCoV-19/Gambia/NPHL-1477/2020|EPI ISL 561231|B.1.5|Gambia|2020	Africa|hCoV-19/South Africa/LR00059/2020|EPI ISL 515179|B.1.1|South Africa|2020-07-07	0.0003169649	Africa
Africa|hCoV-19/Gambia/NPHL-1514/2020|EPI ISL 561232|B.1.1|Gambia|2020	Africa|hCoV-19/South Africa/LR00059/2020|EPI ISL 515179|B.1.1|South Africa|2020-07-07	0.0003414839	Africa
Africa|hCoV-19/Gambia/NPHL-1641/2020|EPI ISL 561235|B.1.292|Gambia|2020-07-31	Africa|hCoV-19/South Africa/LR00059/2020|EPI ISL 515179|B.1.1|South Africa|2020-07-07	0.0004882823	Africa
Africa|hCoV-19/Gambia/NPHL-1645/2020|EPI ISL 561236|B.1.1.293|Gambia|2020-08-04	Africa|hCoV-19/South Africa/LR00059/2020|EPI ISL 515179|B.1.1|South Africa|2020-07-07	0.0003779112	Africa
Africa|hCoV-19/Gambia/NPHL-1711/2020|EPI ISL 561237|B.1.1.293|Gambia|2020-08-04	Africa|hCoV-19/South Africa/LR00059/2020|EPI ISL 515179|B.1.1|South Africa|2020-07-07	0.0003073289	Africa
Africa|hCoV-19/Gambia/NPHL-1746/2020|EPI ISL 561238|B.1.1|Gambia|2020-07-20	Africa|hCoV-19/South Africa/LR00059/2020|EPI ISL 515179|B.1.1|South Africa|2020-07-07	0.0002390566	Africa
Africa|hCoV-19/Gambia/NPHL-1921/2020|EPI ISL 561239|B.1.1|Gambia|2020	Africa|hCoV-19/South Africa/LR00059/2020|EPI ISL 515179|B.1.1|South Africa|2020-07-07	0.0004098253	Africa
Africa|hCoV-19/Gambia/NPHL-1968/2020|EPI ISL 561240|B.1.1|Gambia|2020-07-16	Africa|hCoV-19/South Africa/LR00059/2020|EPI ISL 515179|B.1.1|South Africa|2020-07-07	0.0004098254	Africa
Africa|hCoV-19/Gambia/NPHL-2037/2020|EPI ISL 561241|B.1.1|Gambia|2020-07-15	Africa|hCoV-19/South Africa/LR00059/2020|EPI ISL 515179|B.1.1|South Africa|2020-07-07	0.0003756784	Africa
Africa|hCoV-19/Gambia/NPHL-2268/2020|EPI ISL 561242|B.1.1|Gambia|2020	Africa|hCoV-19/South Africa/LR00059/2020|EPI ISL 515179|B.1.1|South Africa|2020-07-07	0.0002053763	Africa
Africa|hCoV-19/Gambia/NPHL-2344/2020|EPI ISL 561243|B.1.292|Gambia|2020	Africa|hCoV-19/South Africa/LR00059/2020|EPI ISL 515179|B.1.1|South Africa|2020-07-07	0.0005123706	Africa
Africa|hCoV-19/Gambia/NPHL-2374/2020|EPI ISL 561244|B.1.5.12|Gambia|2020	Africa|hCoV-19/South Africa/LR00059/2020|EPI ISL 515179|B.1.1|South Africa|2020-07-07	0.0004781673	Africa
Africa|hCoV-19/Gambia/NPHL-242/2020|EPI ISL 561245|B.1.5|Gambia|2020	Africa|hCoV-19/South Africa/LR00059/2020|EPI ISL 515179|B.1.1|South Africa|2020-07-07	0.0003073860	Africa
Africa|hCoV-19/Gambia/NPHL-243/2020|EPI ISL 561246|B.1.5|Gambia|2020	Africa|hCoV-19/South Africa/LR00059/2020|EPI ISL 515179|B.1.1|South Africa|2020-07-07	0.0002772938	Africa
Africa|hCoV-19/Gambia/NPHL-244/2020|EPI ISL 561247|B.1.1.293|Gambia|2020	Africa|hCoV-19/South Africa/LR00059/2020|EPI ISL 515179|B.1.1|South Africa|2020-07-07	0.0003445151	Africa
Africa|hCoV-19/Gambia/NPHL-2443/2020|EPI ISL 561248|B.1.5.12|Gambia|2020	Africa|hCoV-19/South Africa/LR00059/2020|EPI ISL 515179|B.1.1|South Africa|2020-07-07	0.0004781513	Africa
Africa|hCoV-19/Gambia/NPHL-2444/2020|EPI ISL 561249|B.1.292|Gambia|2020-07-21	Africa|hCoV-19/South Africa/LR00059/2020|EPI ISL 515179|B.1.1|South Africa|2020-07-07	0.0004781606	Africa
Africa|hCoV-19/Gambia/NPHL-2446/2020|EPI ISL 561250|B.1.1|Gambia|2020	Africa|hCoV-19/South Africa/LR00059/2020|EPI ISL 515179|B.1.1|South Africa|2020-07-07	0.0004142244	Africa
Africa|hCoV-19/Gambia/NPHL-245/2020|EPI ISL 561251|B.1.1|Gambia|2020	Africa|hCoV-19/South Africa/LR00059/2020|EPI ISL 515179|B.1.1|South Africa|2020-07-07	0.0002408413	Africa
Africa|hCoV-19/Gambia/NPHL-2457/2020|EPI ISL 561252|B.1.1|Gambia|2020-07-21	Africa|hCoV-19/South Africa/LR00059/2020|EPI ISL 515179|B.1.1|South Africa|2020-07-07	0.0004142101	Africa
Africa|hCoV-19/Gambia/NPHL-2458/2020|EPI ISL 561253|B.1.292|Gambia|2020-07-21	Africa|hCoV-19/South Africa/LR00059/2020|EPI ISL 515179|B.1.1|South Africa|2020-07-07	0.0004834437	Africa
Africa|hCoV-19/Gambia/NPHL-2463/2020|EPI ISL 561254|B.1.1|Gambia|2020	Africa|hCoV-19/South Africa/LR00059/2020|EPI ISL 515179|B.1.1|South Africa|2020-07-07	0.0004183832	Africa
Africa|hCoV-19/Gambia/NPHL-2465/2020|EPI ISL 561255|B.1.1|Gambia|2020-07-21	Africa|hCoV-19/South Africa/LR00059/2020|EPI ISL 515179|B.1.1|South Africa|2020-07-07	0.0004142389	Africa
Africa|hCoV-19/Gambia/NPHL-2469/2020|EPI ISL 561256|B.1.5.12|Gambia|2020-07-21	Africa|hCoV-19/South Africa/LR00059/2020|EPI ISL 515179|B.1.1|South Africa|2020-07-07	0.0005524097	Africa
Africa|hCoV-19/Gambia/NPHL-247/2020|EPI ISL 561257|B.1.1.293|Gambia|2020	Africa|hCoV-19/South Africa/LR00059/2020|EPI ISL 515179|B.1.1|South Africa|2020-07-07	0.0003415039	Africa
Africa|hCoV-19/Gambia/NPHL-2470/2020|EPI ISL 561258|B.1.1|Gambia|2020-07-21	Africa|hCoV-19/South Africa/LR00059/2020|EPI ISL 515179|B.1.1|South Africa|2020-07-07	0.0004142244	Africa
Africa|hCoV-19/Gambia/NPHL-2472/2020|EPI ISL 561259|B.1.5.12|Gambia|2020-07-21	Africa|hCoV-19/South Africa/LR00059/2020|EPI ISL 515179|B.1.1|South Africa|2020-07-07	0.0003451895	Africa
Africa|hCoV-19/Gambia/NPHL-2473/2020|EPI ISL 561260|B.1.5.12|Gambia|2020-07-21	Africa|hCoV-19/South Africa/LR00059/2020|EPI ISL 515179|B.1.1|South Africa|2020-07-07	0.0006149337	Africa
Africa|hCoV-19/Gambia/NPHL-2478/2020|EPI ISL 561261|B.1.5.12|Gambia|2020-07-21	Africa|hCoV-19/South Africa/LR00059/2020|EPI ISL 515179|B.1.1|South Africa|2020-07-07	0.0003835609	Africa
Africa|hCoV-19/Gambia/NPHL-2497/2020|EPI ISL 561262|B.1.1.242|Gambia|2020-07-21	Africa|hCoV-19/South Africa/LR00059/2020|EPI ISL 515179|B.1.1|South Africa|2020-07-07	0.0003834980	Africa
Africa|hCoV-19/Gambia/NPHL-2504/2020|EPI ISL 561264|B.1.5.12|Gambia|2020-07-23	Africa|hCoV-19/South Africa/LR00059/2020|EPI ISL 515179|B.1.1|South Africa|2020-07-07	0.0006207245	Africa
Africa|hCoV-19/Gambia/NPHL-2514/2020|EPI ISL 561265|B.1.5.12|Gambia|2020-07-21	Africa|hCoV-19/South Africa/LR00059/2020|EPI ISL 515179|B.1.1|South Africa|2020-07-07	0.0005524156	Africa
Africa|hCoV-19/Gambia/NPHL-2521/2020|EPI ISL 561266|B.1.5.12|Gambia|2020-07-23	Africa|hCoV-19/South Africa/LR00059/2020|EPI ISL 515179|B.1.1|South Africa|2020-07-07	0.0005523929	Africa
Africa|hCoV-19/Gambia/NPHL-2522/2020|EPI ISL 561267|B.1.1.293|Gambia|2020-07-22	Africa|hCoV-19/South Africa/LR00059/2020|EPI ISL 515179|B.1.1|South Africa|2020-07-07	0.0003800164	Africa
Africa|hCoV-19/Gambia/NPHL-2524/2020|EPI ISL 561268|B.1.1|Gambia|2020-07-24	Africa|hCoV-19/South Africa/LR00059/2020|EPI ISL 515179|B.1.1|South Africa|2020-07-07	0.0003756785	Africa
Africa|hCoV-19/Gambia/NPHL-2529/2020|EPI ISL 561269|B.1.1.293|Gambia|2020-07-21	Africa|hCoV-19/South Africa/LR00059/2020|EPI ISL 515179|B.1.1|South Africa|2020-07-07	0.0003451454	Africa
Africa|hCoV-19/Gambia/NPHL-253/2020|EPI ISL 561270|B.1.1.293|Gambia|2020	Africa|hCoV-19/South Africa/LR00059/2020|EPI ISL 515179|B.1.1|South Africa|2020-07-07	0.0003756493	Africa
Africa|hCoV-19/Gambia/NPHL-2537/2020|EPI ISL 561271|B.1.1|Gambia|2020	Africa|hCoV-19/South Africa/LR00059/2020|EPI ISL 515179|B.1.1|South Africa|2020-07-07	0.0004479127	Africa
Africa|hCoV-19/Gambia/NPHL-2538/2020|EPI ISL 561272|B.1.5.12|Gambia|2020-07-21	Africa|hCoV-19/South Africa/LR00059/2020|EPI ISL 515179|B.1.1|South Africa|2020-07-07	0.0005178451	Africa
Africa|hCoV-19/Gambia/NPHL-2550/2020|EPI ISL 561274|B.1.292|Gambia|2020-07-21	Africa|hCoV-19/South Africa/LR00059/2020|EPI ISL 515179|B.1.1|South Africa|2020-07-07	0.0004487788	Africa
Africa|hCoV-19/Gambia/NPHL-2554/2020|EPI ISL 561275|B.1.5.12|Gambia|2020	Africa|hCoV-19/South Africa/LR00059/2020|EPI ISL 515179|B.1.1|South Africa|2020-07-07	0.0004488005	Africa
Africa|hCoV-19/Gambia/NPHL-2555/2020|EPI ISL 561276|B.1.1|Gambia|2020-07-21	Africa|hCoV-19/South Africa/LR00059/2020|EPI ISL 515179|B.1.1|South Africa|2020-07-07	0.0003836208	Africa
Africa|hCoV-19/Gambia/NPHL-256/2020|EPI ISL 561277|B.1.1.293|Gambia|2020	Africa|hCoV-19/South Africa/LR00059/2020|EPI ISL 515179|B.1.1|South Africa|2020-07-07	0.0002731948	Africa
Africa|hCoV-19/Gambia/NPHL-2560/2020|EPI ISL 561278|B.1.1|Gambia|2020	Africa|hCoV-19/South Africa/LR00059/2020|EPI ISL 515179|B.1.1|South Africa|2020-07-07	0.0004142101	Africa
Africa|hCoV-19/Gambia/NPHL-2567/2020|EPI ISL 561279|B.1|Gambia|2020	Africa|hCoV-19/South Africa/LR00059/2020|EPI ISL 515179|B.1.1|South Africa|2020-07-07	0.0006491430	Africa
Africa|hCoV-19/Gambia/NPHL-2573/2020|EPI ISL 561280|B.1.1.293|Gambia|2020	Africa|hCoV-19/South Africa/LR00059/2020|EPI ISL 515179|B.1.1|South Africa|2020-07-07	0.0003451930	Africa
Africa|hCoV-19/Gambia/NPHL-2586/2020|EPI ISL 561281|B.1.5.12|Gambia|2020-07-23	Africa|hCoV-19/South Africa/LR00059/2020|EPI ISL 515179|B.1.1|South Africa|2020-07-07	0.0004532598	Africa
Africa|hCoV-19/Gambia/NPHL-2588/2020|EPI ISL 561282|B.1.1|Gambia|2020	Africa|hCoV-19/South Africa/LR00059/2020|EPI ISL 515179|B.1.1|South Africa|2020-07-07	0.0004439871	Africa
Africa|hCoV-19/Gambia/NPHL-2615/2020|EPI ISL 561283|B.1.1.293|Gambia|2020-08-18	Africa|hCoV-19/South Africa/LR00059/2020|EPI ISL 515179|B.1.1|South Africa|2020-07-07	0.0003756489	Africa
Africa|hCoV-19/Gambia/NPHL-2626/2020|EPI ISL 561284|B.1.1.293|Gambia|2020	Africa|hCoV-19/South Africa/LR00059/2020|EPI ISL 515179|B.1.1|South Africa|2020-07-07	0.0003757041	Africa
Africa|hCoV-19/Gambia/NPHL-2640/2020|EPI ISL 561285|B.1.5.12|Gambia|2020-06-17	Africa|hCoV-19/South Africa/LR00059/2020|EPI ISL 515179|B.1.1|South Africa|2020-07-07	0.0004440080	Africa
Africa|hCoV-19/Gambia/NPHL-266/2020|EPI ISL 561286|B.1.5.12|Gambia|2020	Africa|hCoV-19/South Africa/LR00059/2020|EPI ISL 515179|B.1.1|South Africa|2020-07-07	0.0005178735	Africa
Africa|hCoV-19/Gambia/NPHL-2706/2020|EPI ISL 561287|B.1.292|Gambia|2020	Africa|hCoV-19/South Africa/LR00059/2020|EPI ISL 515179|B.1.1|South Africa|2020-07-07	0.0005123257	Africa
Africa|hCoV-19/Gambia/NPHL-2712/2020|EPI ISL 561288|B.1.5.12|Gambia|2020-08-03	Africa|hCoV-19/South Africa/LR00059/2020|EPI ISL 515179|B.1.1|South Africa|2020-07-07	0.0005465552	Africa
Africa|hCoV-19/Gambia/NPHL-2727/2020|EPI ISL 561289|B.1.5.12|Gambia|2020-08-04	Africa|hCoV-19/South Africa/LR00059/2020|EPI ISL 515179|B.1.1|South Africa|2020-07-07	0.0005465310	Africa
Africa|hCoV-19/Gambia/NPHL-2729/2020|EPI ISL 561290|B.1.1|Gambia|2020-07-23	Africa|hCoV-19/South Africa/LR00059/2020|EPI ISL 515179|B.1.1|South Africa|2020-07-07	0.0004098254	Africa
Africa|hCoV-19/Gambia/NPHL-2736/2020|EPI ISL 561291|B.1.1.242|Gambia|2020-07-25	Africa|hCoV-19/South Africa/LR00059/2020|EPI ISL 515179|B.1.1|South Africa|2020-07-07	0.0004439776	Africa
Africa|hCoV-19/Gambia/NPHL-2759/2020|EPI ISL 561292|B.1.5.12|Gambia|2020-08-07	Africa|hCoV-19/South Africa/LR00059/2020|EPI ISL 515179|B.1.1|South Africa|2020-07-07	0.0005124079	Africa
Africa|hCoV-19/Gambia/NPHL-2762/2020|EPI ISL 561293|B.1.5.12|Gambia|2020-07-25	Africa|hCoV-19/South Africa/LR00059/2020|EPI ISL 515179|B.1.1|South Africa|2020-07-07	0.0005807128	Africa
Africa|hCoV-19/Gambia/NPHL-2767/2020|EPI ISL 561294|B.1.1.293|Gambia|2020-07-25	Africa|hCoV-19/South Africa/LR00059/2020|EPI ISL 515179|B.1.1|South Africa|2020-07-07	0.0004098171	Africa
Africa|hCoV-19/Gambia/NPHL-2768/2020|EPI ISL 561295|B.1.1.293|Gambia|2020-07-27	Africa|hCoV-19/South Africa/LR00059/2020|EPI ISL 515179|B.1.1|South Africa|2020-07-07	0.0003414921	Africa
Africa|hCoV-19/Gambia/NPHL-277/2020|EPI ISL 561296|B.1.5.12|Gambia|2020	Africa|hCoV-19/South Africa/LR00059/2020|EPI ISL 515179|B.1.1|South Africa|2020-07-07	0.0005465442	Africa
Africa|hCoV-19/Gambia/NPHL-2785/2020|EPI ISL 561297|B.1.1.242|Gambia|2020-07-27	Africa|hCoV-19/South Africa/LR00059/2020|EPI ISL 515179|B.1.1|South Africa|2020-07-07	0.0003756542	Africa
Africa|hCoV-19/Gambia/NPHL-2790/2020|EPI ISL 561298|B.1.1.293|Gambia|2020	Africa|hCoV-19/South Africa/LR00059/2020|EPI ISL 515179|B.1.1|South Africa|2020-07-07	0.0004098254	Africa
Africa|hCoV-19/Gambia/NPHL-2825/2020|EPI ISL 561299|B.1.5.12|Gambia|2020	Africa|hCoV-19/South Africa/LR00059/2020|EPI ISL 515179|B.1.1|South Africa|2020-07-07	0.0005464805	Africa
Africa|hCoV-19/Gambia/NPHL-287/2020|EPI ISL 561300|B.1.1.293|Gambia|2020	Africa|hCoV-19/South Africa/LR00059/2020|EPI ISL 515179|B.1.1|South Africa|2020-07-07	0.0003756694	Africa
Africa|hCoV-19/Gambia/NPHL-2889/2020|EPI ISL 561301|B.1.5.12|Gambia|2020	Africa|hCoV-19/South Africa/LR00059/2020|EPI ISL 515179|B.1.1|South Africa|2020-07-07	0.0005871493	Africa
Africa|hCoV-19/Gambia/NPHL-2892/2020|EPI ISL 561302|B.1.5.12|Gambia|2020-09-07	Africa|hCoV-19/South Africa/LR00059/2020|EPI ISL 515179|B.1.1|South Africa|2020-07-07	0.0005871493	Africa
Africa|hCoV-19/Gambia/NPHL-290/2020|EPI ISL 561303|B.1.1.293|Gambia|2020	Africa|hCoV-19/South Africa/LR00059/2020|EPI ISL 515179|B.1.1|South Africa|2020-07-07	0.0003414917	Africa
Africa|hCoV-19/Gambia/NPHL-2909/2020|EPI ISL 561304|B.1.1.293|Gambia|2020-07-26	Africa|hCoV-19/South Africa/LR00059/2020|EPI ISL 515179|B.1.1|South Africa|2020-07-07	0.0003756656	Africa
Africa|hCoV-19/Gambia/NPHL-2984/2020|EPI ISL 561307|B.1.1.293|Gambia|2020	Africa|hCoV-19/South Africa/LR00059/2020|EPI ISL 515179|B.1.1|South Africa|2020-07-07	0.0004098435	Africa
Africa|hCoV-19/Gambia/NPHL-299/2020|EPI ISL 561308|B.1.1.293|Gambia|2020	Africa|hCoV-19/South Africa/LR00059/2020|EPI ISL 515179|B.1.1|South Africa|2020-07-07	0.0003756566	Africa
Africa|hCoV-19/Gambia/NPHL-3047/2020|EPI ISL 561309|B.1.5.12|Gambia|2020-07-28	Africa|hCoV-19/South Africa/LR00059/2020|EPI ISL 515179|B.1.1|South Africa|2020-07-07	0.0005863797	Africa
Africa|hCoV-19/Gambia/NPHL-3055/2020|EPI ISL 561310|B.1.5.12|Gambia|2020-07-17	Africa|hCoV-19/South Africa/LR00059/2020|EPI ISL 515179|B.1.1|South Africa|2020-07-07	0.0005807121	Africa
Africa|hCoV-19/Gambia/NPHL-3062/2020|EPI ISL 561311|B.1.5.12|Gambia|2020	Africa|hCoV-19/South Africa/LR00059/2020|EPI ISL 515179|B.1.1|South Africa|2020-07-07	0.0005863797	Africa
Africa|hCoV-19/Gambia/NPHL-3079/2020|EPI ISL 561312|B.1.5.12|Gambia|2020-07-27	Africa|hCoV-19/South Africa/LR00059/2020|EPI ISL 515179|B.1.1|South Africa|2020-07-07	0.0005871493	Africa
Africa|hCoV-19/Gambia/NPHL-3206/2020|EPI ISL 561313|B.1.1.293|Gambia|2020	Africa|hCoV-19/South Africa/LR00059/2020|EPI ISL 515179|B.1.1|South Africa|2020-07-07	0.0004439969	Africa
Africa|hCoV-19/Gambia/NPHL-3254/2020|EPI ISL 561315|B.1.5.12|Gambia|2020-07-28	Africa|hCoV-19/South Africa/LR00059/2020|EPI ISL 515179|B.1.1|South Africa|2020-07-07	0.0005814676	Africa
Africa|hCoV-19/Gambia/NPHL-3281/2020|EPI ISL 561316|B.1.1|Gambia|2020-07-28	Africa|hCoV-19/South Africa/LR00059/2020|EPI ISL 515179|B.1.1|South Africa|2020-07-07	0.0004955681	Africa
Africa|hCoV-19/Gambia/NPHL-483B/2020|EPI ISL 561318|B.1.1|Gambia|2020	Africa|hCoV-19/South Africa/LR00059/2020|EPI ISL 515179|B.1.1|South Africa|2020-07-07	0.0004957751	Africa
Africa|hCoV-19/Gambia/NPHL-704/2020|EPI ISL 561320|B.1.1.293|Gambia|2020	Africa|hCoV-19/South Africa/LR00059/2020|EPI ISL 515179|B.1.1|South Africa|2020-07-07	0.0005870127	Africa
Africa|hCoV-19/Gambia/NPHL-737/2020|EPI ISL 561323|B.1.1.293|Gambia|2020	Africa|hCoV-19/South Africa/LR00059/2020|EPI ISL 515179|B.1.1|South Africa|2020-07-07	0.0003106169	Africa
Africa|hCoV-19/Gambia/NPHL-748/2020|EPI ISL 561324|B.1.1|Gambia|2020	Africa|hCoV-19/South Africa/LR00059/2020|EPI ISL 515179|B.1.1|South Africa|2020-07-07	0.0003756786	Africa
Africa|hCoV-19/Gambia/NPHL-758/2020|EPI ISL 561326|B.1.1.293|Gambia|2020	Africa|hCoV-19/South Africa/LR00059/2020|EPI ISL 515179|B.1.1|South Africa|2020-07-07	0.0003128407	Africa
Africa|hCoV-19/Gambia/NPHL-760/2020|EPI ISL 561327|B.1.5|Gambia|2020	Africa|hCoV-19/South Africa/LR00059/2020|EPI ISL 515179|B.1.1|South Africa|2020-07-07	0.0002408579	Africa
Africa|hCoV-19/Gambia/NPHL-790/2020|EPI ISL 561329|B.1.5|Gambia|2020	Africa|hCoV-19/South Africa/LR00059/2020|EPI ISL 515179|B.1.1|South Africa|2020-07-07	0.0002067133	Africa
Africa|hCoV-19/Gambia/NPHL-923/2020|EPI ISL 561330|B.1.5.12|Gambia|2020	Africa|hCoV-19/South Africa/LR00059/2020|EPI ISL 515179|B.1.1|South Africa|2020-07-07	0.0004781835	Africa
Africa|hCoV-19/Gambia/NPHL-930/2020|EPI ISL 561331|B.1.5|Gambia|2020	Africa|hCoV-19/South Africa/LR00059/2020|EPI ISL 515179|B.1.1|South Africa|2020-07-07	0.0002411730	Africa
Africa|hCoV-19/Gambia/NPHL-941/2020|EPI ISL 561332|B.1.5.12|Gambia|2020	Africa|hCoV-19/South Africa/LR00059/2020|EPI ISL 515179|B.1.1|South Africa|2020-07-07	0.0005123376	Africa
Africa|hCoV-19/Gambia/NPHL-956/2020|EPI ISL 561334|B.1.5.12|Gambia|2020	Africa|hCoV-19/South Africa/LR00059/2020|EPI ISL 515179|B.1.1|South Africa|2020-07-07	0.0005168813	Africa
Africa|hCoV-19/Ghana/1651 S3/2020|EPI ISL 422387|A.11|Ghana|2020-03-25	Africa|hCoV-19/South Africa/LR00059/2020|EPI ISL 515179|B.1.1|South Africa|2020-07-07	0.0006653096	Africa
Africa|hCoV-19/Ghana/1659 S14/2020|EPI ISL 422405|B.1.220|Ghana|2020-03-25	Africa|hCoV-19/South Africa/LR00059/2020|EPI ISL 515179|B.1.1|South Africa|2020-07-07	0.0003857884	Africa
Africa|hCoV-19/Ghana/2230 S4/2020|EPI ISL 422390|B.40|Ghana|2020-03-25	Africa|hCoV-19/South Africa/LR00059/2020|EPI ISL 515179|B.1.1|South Africa|2020-07-07	0.0005827782	Africa
Africa|hCoV-19/Ghana/2333 S5/2020|EPI ISL 422394|B.1.3|Ghana|2020-03-27	Africa|hCoV-19/South Africa/LR00059/2020|EPI ISL 515179|B.1.1|South Africa|2020-07-07	0.0004835555	Africa
Africa|hCoV-19/Ghana/2573 S27/2020|EPI ISL 515082|A|Ghana|2020-03-29	Africa|hCoV-19/South Africa/LR00059/2020|EPI ISL 515179|B.1.1|South Africa|2020-07-07	0.0007908213	Africa
Africa|hCoV-19/Ghana/2666 S32/2020|EPI ISL 515083|A|Ghana|2020-03-27	Africa|hCoV-19/South Africa/LR00059/2020|EPI ISL 515179|B.1.1|South Africa|2020-07-07	0.0002077006	Africa
Africa|hCoV-19/Ghana/2709 S25/2020|EPI ISL 515084|B.1|Ghana|2020-03-28	Africa|hCoV-19/South Africa/LR00059/2020|EPI ISL 515179|B.1.1|South Africa|2020-07-07	0.0005128734	Africa
Africa|hCoV-19/Ghana/2828 S6/2020|EPI ISL 422397|A.11|Ghana|2020-03-29	Africa|hCoV-19/South Africa/LR00059/2020|EPI ISL 515179|B.1.1|South Africa|2020-07-07	0.0007897168	Africa
Africa|hCoV-19/Ghana/2852 S30/2020|EPI ISL 515085|B.6|Ghana|2020-03-28	Africa|hCoV-19/South Africa/LR00059/2020|EPI ISL 515179|B.1.1|South Africa|2020-07-07	0.0002069844	Africa
Africa|hCoV-19/Ghana/2914 S8/2020|EPI ISL 422399|B.1.1|Ghana|2020-03-30	Africa|hCoV-19/South Africa/LR00059/2020|EPI ISL 515179|B.1.1|South Africa|2020-07-07	0.0002430604	Africa
Africa|hCoV-19/Ghana/34927 S20/2020|EPI ISL 515086|A.11|Ghana|2020-05-23	Africa|hCoV-19/South Africa/LR00059/2020|EPI ISL 515179|B.1.1|South Africa|2020-07-07	0.0006879195	Africa
Africa|hCoV-19/Ghana/34928 S21/2020|EPI ISL 515087|A.11|Ghana|2020-05-23	Africa|hCoV-19/South Africa/LR00059/2020|EPI ISL 515179|B.1.1|South Africa|2020-07-07	0.0007915481	Africa
Africa|hCoV-19/Ghana/34980 S22/2020|EPI ISL 515088|B.1.1|Ghana|2020-05-23	Africa|hCoV-19/South Africa/LR00059/2020|EPI ISL 515179|B.1.1|South Africa|2020-07-07	0.0002428943	Africa
Africa|hCoV-19/Ghana/34983 S40/2020|EPI ISL 515089|B.1.1|Ghana|2020-05-23	Africa|hCoV-19/South Africa/LR00059/2020|EPI ISL 515179|B.1.1|South Africa|2020-07-07	0.0003096948	Africa
Africa|hCoV-19/Ghana/35012 S17/2020|EPI ISL 515090|B.1.1|Ghana|2020-05-23	Africa|hCoV-19/South Africa/LR00059/2020|EPI ISL 515179|B.1.1|South Africa|2020-07-07	0.0003073472	Africa
Africa|hCoV-19/Ghana/35019 S18/2020|EPI ISL 515091|B.1.1|Ghana|2020-05-23	Africa|hCoV-19/South Africa/LR00059/2020|EPI ISL 515179|B.1.1|South Africa|2020-07-07	0.0002066780	Africa
Africa|hCoV-19/Ghana/35183 S24/2020|EPI ISL 515092|A|Ghana|2020-05-24	Africa|hCoV-19/South Africa/LR00059/2020|EPI ISL 515179|B.1.1|South Africa|2020-07-07	0.0002089372	Africa
Africa|hCoV-19/Ghana/35280 S41/2020|EPI ISL 515093|A|Ghana|2020-05-24	Africa|hCoV-19/South Africa/LR00059/2020|EPI ISL 515179|B.1.1|South Africa|2020-07-07	0.0006949377	Africa
Africa|hCoV-19/Ghana/35394 S49/2020|EPI ISL 515094|B.1.1.307|Ghana|2020-05-24	Africa|hCoV-19/South Africa/LR00059/2020|EPI ISL 515179|B.1.1|South Africa|2020-07-07	0.0002415310	Africa
Africa|hCoV-19/Ghana/35466 S19/2020|EPI ISL 515095|B.1.1|Ghana|2020-05-24	Africa|hCoV-19/South Africa/LR00059/2020|EPI ISL 515179|B.1.1|South Africa|2020-07-07	0.0002751906	Africa
Africa|hCoV-19/Ghana/35563 S37/2020|EPI ISL 515096|A.11|Ghana|2020-05-24	Africa|hCoV-19/South Africa/LR00059/2020|EPI ISL 515179|B.1.1|South Africa|2020-07-07	0.0008199591	Africa
Africa|hCoV-19/Ghana/36523 S23/2020|EPI ISL 515097|A|Ghana|2020-05-27	Africa|hCoV-19/South Africa/LR00059/2020|EPI ISL 515179|B.1.1|South Africa|2020-07-07	0.0003456152	Africa
Africa|hCoV-19/Ghana/81216 S36/2020|EPI ISL 515098|A|Ghana|2020-05-20	Africa|hCoV-19/South Africa/LR00059/2020|EPI ISL 515179|B.1.1|South Africa|2020-07-07	0.0007902311	Africa
Africa|hCoV-19/Ghana/81219 S34/2020|EPI ISL 515099|B.1.1|Ghana|2020-05-20	Africa|hCoV-19/South Africa/LR00059/2020|EPI ISL 515179|B.1.1|South Africa|2020-07-07	0.0002065143	Africa
Africa|hCoV-19/Ghana/82879 S48/2020|EPI ISL 515100|B.1|Ghana|2020-05-20	Africa|hCoV-19/South Africa/LR00059/2020|EPI ISL 515179|B.1.1|South Africa|2020-07-07	0.0005156487	Africa
Africa|hCoV-19/Ghana/83637 S29/2020|EPI ISL 515101|B.1.1|Ghana|2020-05-22	Africa|hCoV-19/South Africa/LR00059/2020|EPI ISL 515179|B.1.1|South Africa|2020-07-07	0.0002400353	Africa
Africa|hCoV-19/Ghana/84049 S31/2020|EPI ISL 515102|B.1|Ghana|2020-05-25	Africa|hCoV-19/South Africa/LR00059/2020|EPI ISL 515179|B.1.1|South Africa|2020-07-07	0.0005478065	Africa
Africa|hCoV-19/Ghana/84162 S45/2020|EPI ISL 515103|A|Ghana|2020-04-25	Africa|hCoV-19/South Africa/LR00059/2020|EPI ISL 515179|B.1.1|South Africa|2020-07-07	0.0006601940	Africa
Africa|hCoV-19/Ghana/84182 S43/2020|EPI ISL 515104|B.1.1|Ghana|2020-05-25	Africa|hCoV-19/South Africa/LR00059/2020|EPI ISL 515179|B.1.1|South Africa|2020-07-07	0.0003814967	Africa
Africa|hCoV-19/Ghana/84210 S44/2020|EPI ISL 515105|A|Ghana|2020-05-24	Africa|hCoV-19/South Africa/LR00059/2020|EPI ISL 515179|B.1.1|South Africa|2020-07-07	0.0007229773	Africa
Africa|hCoV-19/Ghana/84218 S47/2020|EPI ISL 515106|A|Ghana|2020-05-25	Africa|hCoV-19/South Africa/LR00059/2020|EPI ISL 515179|B.1.1|South Africa|2020-07-07	0.0007981591	Africa
Africa|hCoV-19/Ghana/84260 S28/2020|EPI ISL 515107|A|Ghana|2020-05-25	Africa|hCoV-19/South Africa/LR00059/2020|EPI ISL 515179|B.1.1|South Africa|2020-07-07	0.0006896202	Africa
Africa|hCoV-19/Ghana/84279 S42/2020|EPI ISL 515108|B.1|Ghana|2020-05-25	Africa|hCoV-19/South Africa/LR00059/2020|EPI ISL 515179|B.1.1|South Africa|2020-07-07	0.0005498585	Africa
Africa|hCoV-19/Ghana/84301 S35/2020|EPI ISL 515109|A.11|Ghana|2020-05-24	Africa|hCoV-19/South Africa/LR00059/2020|EPI ISL 515179|B.1.1|South Africa|2020-07-07	0.0006678173	Africa
Africa|hCoV-19/Ghana/84430 S51/2020|EPI ISL 515110|B.1.1.307|Ghana|2020-05-25	Africa|hCoV-19/South Africa/LR00059/2020|EPI ISL 515179|B.1.1|South Africa|2020-07-07	0.0002406262	Africa
Africa|hCoV-19/Ghana/84438 S50/2020|EPI ISL 515111|A|Ghana|2020-05-24	Africa|hCoV-19/South Africa/LR00059/2020|EPI ISL 515179|B.1.1|South Africa|2020-07-07	0.0006870144	Africa
Africa|hCoV-19/Ghana/84484 S16/2020|EPI ISL 515112|B.1.1|Ghana|2020-05-25	Africa|hCoV-19/South Africa/LR00059/2020|EPI ISL 515179|B.1.1|South Africa|2020-07-07	0.0003126995	Africa
Africa|hCoV-19/Ghana/KATH23/2020|EPI ISL 515181|A.11|Ghana|2020-03-22	Africa|hCoV-19/South Africa/LR00059/2020|EPI ISL 515179|B.1.1|South Africa|2020-07-07	0.0006491124	Africa
Africa|hCoV-19/Ghana/TTH10/2020|EPI ISL 515182|A|Ghana|2020-03-27	Africa|hCoV-19/South Africa/LR00059/2020|EPI ISL 515179|B.1.1|South Africa|2020-07-07	0.0006148729	Africa
Africa|hCoV-19/Ghana/TTH11/2020|EPI ISL 515183|A|Ghana|2020-03-27	Africa|hCoV-19/South Africa/LR00059/2020|EPI ISL 515179|B.1.1|South Africa|2020-07-07	0.0006169381	Africa
Africa|hCoV-19/Ghana/TTH6/2020|EPI ISL 515248|A|Ghana|2020-03-27	Africa|hCoV-19/South Africa/LR00059/2020|EPI ISL 515179|B.1.1|South Africa|2020-07-07	0.0006820632	Africa
Africa|hCoV-19/Kenya/C1092/2020|EPI ISL 457849|B.1.5|Kenya|2020-04-18	Africa|hCoV-19/South Africa/LR00059/2020|EPI ISL 515179|B.1.1|South Africa|2020-07-07	0.0003526665	Africa
Africa|hCoV-19/Kenya/C1102/2020|EPI ISL 568708|B.1.5|Kenya|2020-04-19	Africa|hCoV-19/South Africa/LR00059/2020|EPI ISL 515179|B.1.1|South Africa|2020-07-07	0.0004490643	Africa
Africa|hCoV-19/Kenya/C1162/2020|EPI ISL 457850|B.1.5|Kenya|2020-04-19	Africa|hCoV-19/South Africa/LR00059/2020|EPI ISL 515179|B.1.1|South Africa|2020-07-07	0.0003141985	Africa
Africa|hCoV-19/Kenya/C1216/2020|EPI ISL 457854|B.1.5|Kenya|2020-04-19	Africa|hCoV-19/South Africa/LR00059/2020|EPI ISL 515179|B.1.1|South Africa|2020-07-07	0.0003414995	Africa
Africa|hCoV-19/Kenya/C1292/2020|EPI ISL 457856|B|Kenya|2020-04-20	Africa|hCoV-19/South Africa/LR00059/2020|EPI ISL 515179|B.1.1|South Africa|2020-07-07	0.0003456821	Africa
Africa|hCoV-19/Kenya/C1357/2020|EPI ISL 457858|B.1.5|Kenya|2020-04-20	Africa|hCoV-19/South Africa/LR00059/2020|EPI ISL 515179|B.1.1|South Africa|2020-07-07	0.0003188400	Africa
Africa|hCoV-19/Kenya/C1422/2020|EPI ISL 457861|B.1|Kenya|2020-04-20	Africa|hCoV-19/South Africa/LR00059/2020|EPI ISL 515179|B.1.1|South Africa|2020-07-07	0.0003559248	Africa
Africa|hCoV-19/Kenya/C1499/2020|EPI ISL 457863|B.1.5|Kenya|2020-04-20	Africa|hCoV-19/South Africa/LR00059/2020|EPI ISL 515179|B.1.1|South Africa|2020-07-07	0.0003456507	Africa
Africa|hCoV-19/Kenya/C1646/2020|EPI ISL 457865|B.1.5|Kenya|2020-04-21	Africa|hCoV-19/South Africa/LR00059/2020|EPI ISL 515179|B.1.1|South Africa|2020-07-07	0.0003252562	Africa
Africa|hCoV-19/Kenya/C1739/2020|EPI ISL 457866|B|Kenya|2020-04-22	Africa|hCoV-19/South Africa/LR00059/2020|EPI ISL 515179|B.1.1|South Africa|2020-07-07	0.0003548855	Africa
Africa|hCoV-19/Kenya/C1751/2020|EPI ISL 457867|B.1.5|Kenya|2020-04-22	Africa|hCoV-19/South Africa/LR00059/2020|EPI ISL 515179|B.1.1|South Africa|2020-07-07	0.0003073432	Africa
Africa|hCoV-19/Kenya/C21582/2020|EPI ISL 568872|B.1|Kenya|2020-06-22	Africa|hCoV-19/South Africa/LR00059/2020|EPI ISL 515179|B.1.1|South Africa|2020-07-07	0.0005465420	Africa
Africa|hCoV-19/Kenya/C22/2020|EPI ISL 457845|B.1.5|Kenya|2020-03-17	Africa|hCoV-19/South Africa/LR00059/2020|EPI ISL 515179|B.1.1|South Africa|2020-07-07	0.0003218375	Africa
Africa|hCoV-19/Kenya/C2439/2020|EPI ISL 457877|B.1.5|Kenya|2020-04-24	Africa|hCoV-19/South Africa/LR00059/2020|EPI ISL 515179|B.1.1|South Africa|2020-07-07	0.0003795410	Africa
Africa|hCoV-19/Kenya/C2449/2020|EPI ISL 457878|B.1.5|Kenya|2020-04-24	Africa|hCoV-19/South Africa/LR00059/2020|EPI ISL 515179|B.1.1|South Africa|2020-07-07	0.0003828743	Africa
Africa|hCoV-19/Kenya/C2469/2020|EPI ISL 457879|B.1.5|Kenya|2020-04-24	Africa|hCoV-19/South Africa/LR00059/2020|EPI ISL 515179|B.1.1|South Africa|2020-07-07	0.0003119776	Africa
Africa|hCoV-19/Kenya/C253/2020|EPI ISL 457868|B.1|Kenya|2020-04-03	Africa|hCoV-19/South Africa/LR00059/2020|EPI ISL 515179|B.1.1|South Africa|2020-07-07	0.0003415154	Africa
Africa|hCoV-19/Kenya/C256/2020|EPI ISL 568697|B.1.5|Kenya|2020-04-04	Africa|hCoV-19/South Africa/LR00059/2020|EPI ISL 515179|B.1.1|South Africa|2020-07-07	0.0003905498	Africa
Africa|hCoV-19/Kenya/C2582/2020|EPI ISL 457883|B.1.5|Kenya|2020-04-25	Africa|hCoV-19/South Africa/LR00059/2020|EPI ISL 515179|B.1.1|South Africa|2020-07-07	0.0003869000	Africa
Africa|hCoV-19/Kenya/C2685/2020|EPI ISL 457884|B.1.5|Kenya|2020-04-25	Africa|hCoV-19/South Africa/LR00059/2020|EPI ISL 515179|B.1.1|South Africa|2020-07-07	0.0003763551	Africa
Africa|hCoV-19/Kenya/C2777/2020|EPI ISL 457887|B.1|Kenya|2020-04-26	Africa|hCoV-19/South Africa/LR00059/2020|EPI ISL 515179|B.1.1|South Africa|2020-07-07	0.0003251156	Africa
Africa|hCoV-19/Kenya/C2826/2020|EPI ISL 457891|B.1.5|Kenya|2020-04-27	Africa|hCoV-19/South Africa/LR00059/2020|EPI ISL 515179|B.1.1|South Africa|2020-07-07	0.0003104924	Africa
Africa|hCoV-19/Kenya/C2847/2020|EPI ISL 457892|B.1.5|Kenya|2020-04-27	Africa|hCoV-19/South Africa/LR00059/2020|EPI ISL 515179|B.1.1|South Africa|2020-07-07	0.0003214923	Africa
Africa|hCoV-19/Kenya/C293/2020|EPI ISL 457871|A|Kenya|2020-04-04	Africa|hCoV-19/South Africa/LR00059/2020|EPI ISL 515179|B.1.1|South Africa|2020-07-07	0.0006378526	Africa
Africa|hCoV-19/Kenya/C310/2020|EPI ISL 457874|B.4|Kenya|2020-04-04	Africa|hCoV-19/South Africa/LR00059/2020|EPI ISL 515179|B.1.1|South Africa|2020-07-07	0.0008012844	Africa
Africa|hCoV-19/Kenya/C3129/2020|EPI ISL 457897|B.1.5|Kenya|2020-04-28	Africa|hCoV-19/South Africa/LR00059/2020|EPI ISL 515179|B.1.1|South Africa|2020-07-07	0.0003433486	Africa
Africa|hCoV-19/Kenya/C314/2020|EPI ISL 457875|A|Kenya|2020-04-04	Africa|hCoV-19/South Africa/LR00059/2020|EPI ISL 515179|B.1.1|South Africa|2020-07-07	0.0006832355	Africa
Africa|hCoV-19/Kenya/C316/2020|EPI ISL 457876|B.4|Kenya|2020-04-04	Africa|hCoV-19/South Africa/LR00059/2020|EPI ISL 515179|B.1.1|South Africa|2020-07-07	0.0008087880	Africa
Africa|hCoV-19/Kenya/C3194/2020|EPI ISL 457901|B.1.5|Kenya|2020-04-28	Africa|hCoV-19/South Africa/LR00059/2020|EPI ISL 515179|B.1.1|South Africa|2020-07-07	0.0003868895	Africa
Africa|hCoV-19/Kenya/C3205/2020|EPI ISL 457902|B.1.5|Kenya|2020-04-28	Africa|hCoV-19/South Africa/LR00059/2020|EPI ISL 515179|B.1.1|South Africa|2020-07-07	0.0003136838	Africa
Africa|hCoV-19/Kenya/C3208/2020|EPI ISL 457903|B.1.5|Kenya|2020-04-28	Africa|hCoV-19/South Africa/LR00059/2020|EPI ISL 515179|B.1.1|South Africa|2020-07-07	0.0003180283	Africa
Africa|hCoV-19/Kenya/C3381/2020|EPI ISL 568714|B.1.5|Kenya|2020-04-30	Africa|hCoV-19/South Africa/LR00059/2020|EPI ISL 515179|B.1.1|South Africa|2020-07-07	0.0003449984	Africa
Africa|hCoV-19/Kenya/C3427/2020|EPI ISL 457906|B.1.5|Kenya|2020-04-29	Africa|hCoV-19/South Africa/LR00059/2020|EPI ISL 515179|B.1.1|South Africa|2020-07-07	0.0003791483	Africa
Africa|hCoV-19/Kenya/C3457/2020|EPI ISL 568715|B.1|Kenya|2020-04-30	Africa|hCoV-19/South Africa/LR00059/2020|EPI ISL 515179|B.1.1|South Africa|2020-07-07	0.0004190207	Africa
Africa|hCoV-19/Kenya/C3739/2020|EPI ISL 568717|B.1.5|Kenya|2020-05-04	Africa|hCoV-19/South Africa/LR00059/2020|EPI ISL 515179|B.1.1|South Africa|2020-07-07	0.0003104918	Africa
Africa|hCoV-19/Kenya/C389/2020|EPI ISL 568698|B.1.5|Kenya|2020-04-07	Africa|hCoV-19/South Africa/LR00059/2020|EPI ISL 515179|B.1.1|South Africa|2020-07-07	0.0003132914	Africa
Africa|hCoV-19/Kenya/C3980/2020|EPI ISL 568719|B.1|Kenya|2020-05-05	Africa|hCoV-19/South Africa/LR00059/2020|EPI ISL 515179|B.1.1|South Africa|2020-07-07	0.0003474160	Africa
Africa|hCoV-19/Kenya/C4083/2020|EPI ISL 568721|B.1.5|Kenya|2020-05-05	Africa|hCoV-19/South Africa/LR00059/2020|EPI ISL 515179|B.1.1|South Africa|2020-07-07	0.0003923823	Africa
Africa|hCoV-19/Kenya/C4195/2020|EPI ISL 568723|B.1.5|Kenya|2020-06-05	Africa|hCoV-19/South Africa/LR00059/2020|EPI ISL 515179|B.1.1|South Africa|2020-07-07	0.0003104925	Africa
Africa|hCoV-19/Kenya/C4199/2020|EPI ISL 568724|B.1.5|Kenya|2020-05-06	Africa|hCoV-19/South Africa/LR00059/2020|EPI ISL 515179|B.1.1|South Africa|2020-07-07	0.0003833989	Africa
Africa|hCoV-19/Kenya/C4214/2020|EPI ISL 568725|B.1|Kenya|2020-06-05	Africa|hCoV-19/South Africa/LR00059/2020|EPI ISL 515179|B.1.1|South Africa|2020-07-07	0.0003415006	Africa
Africa|hCoV-19/Kenya/C4419/2020|EPI ISL 568727|B.1|Kenya|2020-05-07	Africa|hCoV-19/South Africa/LR00059/2020|EPI ISL 515179|B.1.1|South Africa|2020-07-07	0.0004102192	Africa
Africa|hCoV-19/Kenya/C4420/2020|EPI ISL 568728|B.1.5|Kenya|2020-05-07	Africa|hCoV-19/South Africa/LR00059/2020|EPI ISL 515179|B.1.1|South Africa|2020-07-07	0.0003869181	Africa
Africa|hCoV-19/Kenya/C4585/2020|EPI ISL 568730|B.1.5|Kenya|2020-05-08	Africa|hCoV-19/South Africa/LR00059/2020|EPI ISL 515179|B.1.1|South Africa|2020-07-07	0.0003450146	Africa
Africa|hCoV-19/Kenya/C460/2020|EPI ISL 457910|B.1.5|Kenya|2020-04-08	Africa|hCoV-19/South Africa/LR00059/2020|EPI ISL 515179|B.1.1|South Africa|2020-07-07	0.0003185459	Africa
Africa|hCoV-19/Kenya/C4691/2020|EPI ISL 568733|B.1.5|Kenya|2020-05-09	Africa|hCoV-19/South Africa/LR00059/2020|EPI ISL 515179|B.1.1|South Africa|2020-07-07	0.0003141987	Africa
Africa|hCoV-19/Kenya/C4710/2020|EPI ISL 568735|B.1.5|Kenya|2020-05-08	Africa|hCoV-19/South Africa/LR00059/2020|EPI ISL 515179|B.1.1|South Africa|2020-07-07	0.0004098352	Africa
Africa|hCoV-19/Kenya/C4717/2020|EPI ISL 568737|B.1.5|Kenya|2020-05-08	Africa|hCoV-19/South Africa/LR00059/2020|EPI ISL 515179|B.1.1|South Africa|2020-07-07	0.0003608687	Africa
Africa|hCoV-19/Kenya/C4872/2020|EPI ISL 568741|B.1.5|Kenya|2020-05-08	Africa|hCoV-19/South Africa/LR00059/2020|EPI ISL 515179|B.1.1|South Africa|2020-07-07	0.0003483057	Africa
Africa|hCoV-19/Kenya/C4895/2020|EPI ISL 568742|B.1.5|Kenya|2020-05-08	Africa|hCoV-19/South Africa/LR00059/2020|EPI ISL 515179|B.1.1|South Africa|2020-07-07	0.0004183495	Africa
Africa|hCoV-19/Kenya/C5008/2020|EPI ISL 568744|B.1|Kenya|2020-05-08	Africa|hCoV-19/South Africa/LR00059/2020|EPI ISL 515179|B.1.1|South Africa|2020-07-07	0.0003527375	Africa
Africa|hCoV-19/Kenya/C5011/2020|EPI ISL 568745|B.1.5|Kenya|2020-05-08	Africa|hCoV-19/South Africa/LR00059/2020|EPI ISL 515179|B.1.1|South Africa|2020-07-07	0.0003803110	Africa
Africa|hCoV-19/Kenya/C5119/2020|EPI ISL 568750|B.1|Kenya|2020-05-09	Africa|hCoV-19/South Africa/LR00059/2020|EPI ISL 515179|B.1.1|South Africa|2020-07-07	0.0003450381	Africa
Africa|hCoV-19/Kenya/C5177/2020|EPI ISL 568752|B.1.5|Kenya|2020-05-09	Africa|hCoV-19/South Africa/LR00059/2020|EPI ISL 515179|B.1.1|South Africa|2020-07-07	0.0003485696	Africa
Africa|hCoV-19/Kenya/C5178/2020|EPI ISL 568753|B.1.5|Kenya|2020-05-09	Africa|hCoV-19/South Africa/LR00059/2020|EPI ISL 515179|B.1.1|South Africa|2020-07-07	0.0003560653	Africa
Africa|hCoV-19/Kenya/C5246/2020|EPI ISL 568754|B.1.5|Kenya|2020-05-09	Africa|hCoV-19/South Africa/LR00059/2020|EPI ISL 515179|B.1.1|South Africa|2020-07-07	0.0003453888	Africa
Africa|hCoV-19/Kenya/C5288/2020|EPI ISL 568755|B.1.5|Kenya|2020-05-10	Africa|hCoV-19/South Africa/LR00059/2020|EPI ISL 515179|B.1.1|South Africa|2020-07-07	0.0004192966	Africa
Africa|hCoV-19/Kenya/C5289/2020|EPI ISL 568756|B.1.5|Kenya|2020-05-10	Africa|hCoV-19/South Africa/LR00059/2020|EPI ISL 515179|B.1.1|South Africa|2020-07-07	0.0003204519	Africa
Africa|hCoV-19/Kenya/C5328/2020|EPI ISL 568760|B.1.5|Kenya|2020-05-10	Africa|hCoV-19/South Africa/LR00059/2020|EPI ISL 515179|B.1.1|South Africa|2020-07-07	0.0003486345	Africa
Africa|hCoV-19/Kenya/C5335/2020|EPI ISL 568762|B.1.5|Kenya|2020-05-10	Africa|hCoV-19/South Africa/LR00059/2020|EPI ISL 515179|B.1.1|South Africa|2020-07-07	0.0003489381	Africa
Africa|hCoV-19/Kenya/C5384/2020|EPI ISL 568764|B.1.5|Kenya|2020-05-10	Africa|hCoV-19/South Africa/LR00059/2020|EPI ISL 515179|B.1.1|South Africa|2020-07-07	0.0004098351	Africa
Africa|hCoV-19/Kenya/C54/2020|EPI ISL 457847|B.1|Kenya|2020-03-24	Africa|hCoV-19/South Africa/LR00059/2020|EPI ISL 515179|B.1.1|South Africa|2020-07-07	0.0003829411	Africa
Africa|hCoV-19/Kenya/C544/2020|EPI ISL 457911|B.1.5|Kenya|2020-04-10	Africa|hCoV-19/South Africa/LR00059/2020|EPI ISL 515179|B.1.1|South Africa|2020-07-07	0.0003185574	Africa
Africa|hCoV-19/Kenya/C5442/2020|EPI ISL 568767|B.1.5|Kenya|2020-05-10	Africa|hCoV-19/South Africa/LR00059/2020|EPI ISL 515179|B.1.1|South Africa|2020-07-07	0.0003795413	Africa
Africa|hCoV-19/Kenya/C569/2020|EPI ISL 568700|B.1|Kenya|2020-04-12	Africa|hCoV-19/South Africa/LR00059/2020|EPI ISL 515179|B.1.1|South Africa|2020-07-07	0.0003554326	Africa
Africa|hCoV-19/Kenya/C5695/2020|EPI ISL 568770|B.1.5|Kenya|2020-05-11	Africa|hCoV-19/South Africa/LR00059/2020|EPI ISL 515179|B.1.1|South Africa|2020-07-07	0.0004140633	Africa
Africa|hCoV-19/Kenya/C5701/2020|EPI ISL 568772|B.1|Kenya|2020-05-11	Africa|hCoV-19/South Africa/LR00059/2020|EPI ISL 515179|B.1.1|South Africa|2020-07-07	0.0003450224	Africa
Africa|hCoV-19/Kenya/C571/2020|EPI ISL 568702|A|Kenya|2020-04-12	Africa|hCoV-19/South Africa/LR00059/2020|EPI ISL 515179|B.1.1|South Africa|2020-07-07	0.0006490453	Africa
Africa|hCoV-19/Kenya/C5767/2020|EPI ISL 568773|B.1.5|Kenya|2020-05-11	Africa|hCoV-19/South Africa/LR00059/2020|EPI ISL 515179|B.1.1|South Africa|2020-07-07	0.0004620919	Africa
Africa|hCoV-19/Kenya/C5811/2020|EPI ISL 568775|B.1.5|Kenya|2020-05-11	Africa|hCoV-19/South Africa/LR00059/2020|EPI ISL 515179|B.1.1|South Africa|2020-07-07	0.0003450231	Africa
Africa|hCoV-19/Kenya/C5813/2020|EPI ISL 568776|B.1|Kenya|2020-05-11	Africa|hCoV-19/South Africa/LR00059/2020|EPI ISL 515179|B.1.1|South Africa|2020-07-07	0.0003485697	Africa
Africa|hCoV-19/Kenya/C5835/2020|EPI ISL 568777|B.1.5|Kenya|2020-05-12	Africa|hCoV-19/South Africa/LR00059/2020|EPI ISL 515179|B.1.1|South Africa|2020-07-07	0.0003831719	Africa
Africa|hCoV-19/Kenya/C587/2020|EPI ISL 457912|B.1.5|Kenya|2020-04-11	Africa|hCoV-19/South Africa/LR00059/2020|EPI ISL 515179|B.1.1|South Africa|2020-07-07	0.0003537630	Africa
Africa|hCoV-19/Kenya/C589/2020|EPI ISL 457913|B.1.5|Kenya|2020-04-11	Africa|hCoV-19/South Africa/LR00059/2020|EPI ISL 515179|B.1.1|South Africa|2020-07-07	0.0003131922	Africa
Africa|hCoV-19/Kenya/C5902/2020|EPI ISL 568779|B.1.5|Kenya|2020-05-12	Africa|hCoV-19/South Africa/LR00059/2020|EPI ISL 515179|B.1.1|South Africa|2020-07-07	0.0003492756	Africa
Africa|hCoV-19/Kenya/C5911/2020|EPI ISL 568780|B.1.5|Kenya|2020-05-12	Africa|hCoV-19/South Africa/LR00059/2020|EPI ISL 515179|B.1.1|South Africa|2020-07-07	0.0003520136	Africa
Africa|hCoV-19/Kenya/C5914/2020|EPI ISL 568782|B.1.5|Kenya|2020-05-12	Africa|hCoV-19/South Africa/LR00059/2020|EPI ISL 515179|B.1.1|South Africa|2020-07-07	0.0003799088	Africa
Africa|hCoV-19/Kenya/C6186/2020|EPI ISL 568787|B.1.5|Kenya|2020-05-13	Africa|hCoV-19/South Africa/LR00059/2020|EPI ISL 515179|B.1.1|South Africa|2020-07-07	0.0004183696	Africa
Africa|hCoV-19/Kenya/C6255/2020|EPI ISL 568790|B.1.1.33|Kenya|2020-05-13	Africa|hCoV-19/South Africa/LR00059/2020|EPI ISL 515179|B.1.1|South Africa|2020-07-07	0.0004143144	Africa
Africa|hCoV-19/Kenya/C6298/2020|EPI ISL 568792|B.1|Kenya|2020-05-13	Africa|hCoV-19/South Africa/LR00059/2020|EPI ISL 515179|B.1.1|South Africa|2020-07-07	0.0003553657	Africa
Africa|hCoV-19/Kenya/C6369/2020|EPI ISL 568794|B.1|Kenya|2020-05-14	Africa|hCoV-19/South Africa/LR00059/2020|EPI ISL 515179|B.1.1|South Africa|2020-07-07	0.0004258714	Africa
Africa|hCoV-19/Kenya/C6380/2020|EPI ISL 568798|B.1.5|Kenya|2020-05-15	Africa|hCoV-19/South Africa/LR00059/2020|EPI ISL 515179|B.1.1|South Africa|2020-07-07	0.0003201100	Africa
Africa|hCoV-19/Kenya/C6384/2020|EPI ISL 568799|B.1|Kenya|2020-05-14	Africa|hCoV-19/South Africa/LR00059/2020|EPI ISL 515179|B.1.1|South Africa|2020-07-07	0.0003484281	Africa
Africa|hCoV-19/Kenya/C639/2020|EPI ISL 568703|B|Kenya|2020-04-14	Africa|hCoV-19/South Africa/LR00059/2020|EPI ISL 515179|B.1.1|South Africa|2020-07-07	0.0004616078	Africa
Africa|hCoV-19/Kenya/C6518/2020|EPI ISL 568803|B.1.5|Kenya|2020-05-14	Africa|hCoV-19/South Africa/LR00059/2020|EPI ISL 515179|B.1.1|South Africa|2020-07-07	0.0004253714	Africa
Africa|hCoV-19/Kenya/C6524/2020|EPI ISL 568805|A|Kenya|2020-05-14	Africa|hCoV-19/South Africa/LR00059/2020|EPI ISL 515179|B.1.1|South Africa|2020-07-07	0.0007015736	Africa
Africa|hCoV-19/Kenya/C656/2020|EPI ISL 457915|B.1.5|Kenya|2020-04-13	Africa|hCoV-19/South Africa/LR00059/2020|EPI ISL 515179|B.1.1|South Africa|2020-07-07	0.0003756927	Africa
Africa|hCoV-19/Kenya/C6564/2020|EPI ISL 568806|B.1.5|Kenya|2020-05-14	Africa|hCoV-19/South Africa/LR00059/2020|EPI ISL 515179|B.1.1|South Africa|2020-07-07	0.0004306414	Africa
Africa|hCoV-19/Kenya/C6878/2020|EPI ISL 568813|B.1.1|Kenya|2020-05-15	Africa|hCoV-19/South Africa/LR00059/2020|EPI ISL 515179|B.1.1|South Africa|2020-07-07	0.0002156954	Africa
Africa|hCoV-19/Kenya/C6914/2020|EPI ISL 568817|B.1|Kenya|2020-05-15	Africa|hCoV-19/South Africa/LR00059/2020|EPI ISL 515179|B.1.1|South Africa|2020-07-07	0.0004580045	Africa
Africa|hCoV-19/Kenya/C7081/2020|EPI ISL 568824|B.1.5|Kenya|2020-05-16	Africa|hCoV-19/South Africa/LR00059/2020|EPI ISL 515179|B.1.1|South Africa|2020-07-07	0.0003622977	Africa
Africa|hCoV-19/Kenya/C713/2020|EPI ISL 457920|B.1.5|Kenya|2020-04-14	Africa|hCoV-19/South Africa/LR00059/2020|EPI ISL 515179|B.1.1|South Africa|2020-07-07	0.0003415149	Africa
Africa|hCoV-19/Kenya/C7579/2020|EPI ISL 568842|A|Kenya|2020-05-16	Africa|hCoV-19/South Africa/LR00059/2020|EPI ISL 515179|B.1.1|South Africa|2020-07-07	0.0007034841	Africa
Africa|hCoV-19/Kenya/C7605/2020|EPI ISL 568847|A|Kenya|2020-05-16	Africa|hCoV-19/South Africa/LR00059/2020|EPI ISL 515179|B.1.1|South Africa|2020-07-07	0.0006899758	Africa
Africa|hCoV-19/Kenya/C787/2020|EPI ISL 457921|B.1.5|Kenya|2020-04-15	Africa|hCoV-19/South Africa/LR00059/2020|EPI ISL 515179|B.1.1|South Africa|2020-07-07	0.0003073439	Africa
Africa|hCoV-19/Kenya/C7949/2020|EPI ISL 568852|B.1|Kenya|2020-05-18	Africa|hCoV-19/South Africa/LR00059/2020|EPI ISL 515179|B.1.1|South Africa|2020-07-07	0.0004589179	Africa
Africa|hCoV-19/Kenya/C815/2020|EPI ISL 568706|B.1|Kenya|2020-04-16	Africa|hCoV-19/South Africa/LR00059/2020|EPI ISL 515179|B.1.1|South Africa|2020-07-07	0.0003875552	Africa
Africa|hCoV-19/Kenya/C8240/2020|EPI ISL 568855|B.1.5|Kenya|2020-05-19	Africa|hCoV-19/South Africa/LR00059/2020|EPI ISL 515179|B.1.1|South Africa|2020-07-07	0.0003899054	Africa
Africa|hCoV-19/Kenya/C926/2020|EPI ISL 457928|B.1.5|Kenya|2020-04-17	Africa|hCoV-19/South Africa/LR00059/2020|EPI ISL 515179|B.1.1|South Africa|2020-07-07	0.0003435562	Africa
Africa|hCoV-19/Kenya/D5/2020|EPI ISL 457999|B.1|Kenya|2020-05-22	Africa|hCoV-19/South Africa/LR00059/2020|EPI ISL 515179|B.1.1|South Africa|2020-07-07	0.0005907822	Africa
Africa|hCoV-19/Kenya/D6/2020|EPI ISL 458000|B.40|Kenya|2020-03-17	Africa|hCoV-19/South Africa/LR00059/2020|EPI ISL 515179|B.1.1|South Africa|2020-07-07	0.0007203396	Africa
Africa|hCoV-19/Kenya/NIC 059/2020|EPI ISL 457827|B.40|Kenya|2020-03	Africa|hCoV-19/South Africa/LR00059/2020|EPI ISL 515179|B.1.1|South Africa|2020-07-07	0.0006556429	Africa
Africa|hCoV-19/Kenya/NIC 084/2020|EPI ISL 457828|B|Kenya|2020-03	Africa|hCoV-19/South Africa/LR00059/2020|EPI ISL 515179|B.1.1|South Africa|2020-07-07	0.0006148856	Africa
Africa|hCoV-19/Kenya/NIC 087/2020|EPI ISL 457829|B.1.1.20|Kenya|2020-03	Africa|hCoV-19/South Africa/LR00059/2020|EPI ISL 515179|B.1.1|South Africa|2020-07-07	0.0002408470	Africa
Africa|hCoV-19/Kenya/NIC 089/2020|EPI ISL 457830|B.1.1.20|Kenya|2020-03	Africa|hCoV-19/South Africa/LR00059/2020|EPI ISL 515179|B.1.1|South Africa|2020-07-07	0.0002499081	Africa
Africa|hCoV-19/Kenya/NIC 168/2020|EPI ISL 457832|B.1.255|Kenya|2020-03	Africa|hCoV-19/South Africa/LR00059/2020|EPI ISL 515179|B.1.1|South Africa|2020-07-07	0.0003869992	Africa
Africa|hCoV-19/Kenya/NIC 187/2020|EPI ISL 457833|B.1.5|Kenya|2020-03-20	Africa|hCoV-19/South Africa/LR00059/2020|EPI ISL 515179|B.1.1|South Africa|2020-07-07	0.0003756671	Africa
Africa|hCoV-19/Kenya/NIC 196/2020|EPI ISL 457834|B.1.1|Kenya|2020-03-21	Africa|hCoV-19/South Africa/LR00059/2020|EPI ISL 515179|B.1.1|South Africa|2020-07-07	0.0002125488	Africa
Africa|hCoV-19/Kenya/NIC 248/2020|EPI ISL 457836|B.40|Kenya|2020-03-23	Africa|hCoV-19/South Africa/LR00059/2020|EPI ISL 515179|B.1.1|South Africa|2020-07-07	0.0005919960	Africa
Africa|hCoV-19/Kenya/NIC 266/2020|EPI ISL 457838|B.6|Kenya|2020-03-24	Africa|hCoV-19/South Africa/LR00059/2020|EPI ISL 515179|B.1.1|South Africa|2020-07-07	0.0006896553	Africa
Africa|hCoV-19/Kenya/NIC 492/2020|EPI ISL 457840|B.1.5|Kenya|2020-03	Africa|hCoV-19/South Africa/LR00059/2020|EPI ISL 515179|B.1.1|South Africa|2020-07-07	0.0003165415	Africa
Africa|hCoV-19/Kenya/NIC 512/2020|EPI ISL 457841|B.1.5|Kenya|2020-03	Africa|hCoV-19/South Africa/LR00059/2020|EPI ISL 515179|B.1.1|South Africa|2020-07-07	0.0003163079	Africa
Africa|hCoV-19/Kenya/NIC 569/2020|EPI ISL 457843|B.1.1|Kenya|2020-03-29	Africa|hCoV-19/South Africa/LR00059/2020|EPI ISL 515179|B.1.1|South Africa|2020-07-07	0.0002390137	Africa
Africa|hCoV-19/Kenya/NIC 593/2020|EPI ISL 457844|B.1.1.316|Kenya|2020-03-29	Africa|hCoV-19/South Africa/LR00059/2020|EPI ISL 515179|B.1.1|South Africa|2020-07-07	0.0002441479	Africa
Africa|hCoV-19/Kenya/S052/2020|EPI ISL 457932|B.4|Kenya|2020-03-14	Africa|hCoV-19/South Africa/LR00059/2020|EPI ISL 515179|B.1.1|South Africa|2020-07-07	0.0007654196	Africa
Africa|hCoV-19/Kenya/S109/2020|EPI ISL 457933|B.4|Kenya|2020-03-23	Africa|hCoV-19/South Africa/LR00059/2020|EPI ISL 515179|B.1.1|South Africa|2020-07-07	0.0007663170	Africa
Africa|hCoV-19/Kenya/S299/2020|EPI ISL 457934|B.1.1.1|Kenya|2020-03-29	Africa|hCoV-19/South Africa/LR00059/2020|EPI ISL 515179|B.1.1|South Africa|2020-07-07	0.0003798076	Africa
Africa|hCoV-19/Madagascar/IP-01650/2020|EPI ISL 508862|B.1|Madagascar|2020-03-20	Africa|hCoV-19/South Africa/LR00059/2020|EPI ISL 515179|B.1.1|South Africa|2020-07-07	0.0004098355	Africa
Africa|hCoV-19/Madagascar/IP-01861/2020|EPI ISL 508863|B.1|Madagascar|2020-03-22	Africa|hCoV-19/South Africa/LR00059/2020|EPI ISL 515179|B.1.1|South Africa|2020-07-07	0.0004098353	Africa
Africa|hCoV-19/Mali/M002593/2020|EPI ISL 487446|A|Mali|2020-04-06	Africa|hCoV-19/South Africa/LR00059/2020|EPI ISL 515179|B.1.1|South Africa|2020-07-07	0.0006832201	Africa
Africa|hCoV-19/Mali/M002615/2020|EPI ISL 487447|A|Mali|2020-04-06	Africa|hCoV-19/South Africa/LR00059/2020|EPI ISL 515179|B.1.1|South Africa|2020-07-07	0.0006491124	Africa
Africa|hCoV-19/Mali/M002616/2020|EPI ISL 487448|A|Mali|2020-04-06	Africa|hCoV-19/South Africa/LR00059/2020|EPI ISL 515179|B.1.1|South Africa|2020-07-07	0.0006160873	Africa
Africa|hCoV-19/Mali/M002618/2020|EPI ISL 487449|A|Mali|2020-04-06	Africa|hCoV-19/South Africa/LR00059/2020|EPI ISL 515179|B.1.1|South Africa|2020-07-07	0.0006832229	Africa
Africa|hCoV-19/Mali/M002644/2020|EPI ISL 487450|A|Mali|2020-04-08	Africa|hCoV-19/South Africa/LR00059/2020|EPI ISL 515179|B.1.1|South Africa|2020-07-07	0.0007174475	Africa
Africa|hCoV-19/Mali/M002659/2020|EPI ISL 487451|A|Mali|2020-04-09	Africa|hCoV-19/South Africa/LR00059/2020|EPI ISL 515179|B.1.1|South Africa|2020-07-07	0.0006490459	Africa
Africa|hCoV-19/Mali/M002663/2020|EPI ISL 487452|A|Mali|2020-04-09	Africa|hCoV-19/South Africa/LR00059/2020|EPI ISL 515179|B.1.1|South Africa|2020-07-07	0.0007515728	Africa
Africa|hCoV-19/Mali/M002667/2020|EPI ISL 487453|B.1|Mali|2020-04-10	Africa|hCoV-19/South Africa/LR00059/2020|EPI ISL 515179|B.1.1|South Africa|2020-07-07	0.0004098353	Africa
Africa|hCoV-19/Mali/M002672/2020|EPI ISL 487454|B|Mali|2020-04-10	Africa|hCoV-19/South Africa/LR00059/2020|EPI ISL 515179|B.1.1|South Africa|2020-07-07	0.0005808541	Africa
Africa|hCoV-19/Mali/M002673/2020|EPI ISL 487455|B.1|Mali|2020-04-10	Africa|hCoV-19/South Africa/LR00059/2020|EPI ISL 515179|B.1.1|South Africa|2020-07-07	0.0004098271	Africa
Africa|hCoV-19/Mali/M002675/2020|EPI ISL 487456|A|Mali|2020-04-10	Africa|hCoV-19/South Africa/LR00059/2020|EPI ISL 515179|B.1.1|South Africa|2020-07-07	0.0006490459	Africa
Africa|hCoV-19/Mali/M002698/2020|EPI ISL 487457|A|Mali|2020-04-12	Africa|hCoV-19/South Africa/LR00059/2020|EPI ISL 515179|B.1.1|South Africa|2020-07-07	0.0006155942	Africa
Africa|hCoV-19/Mali/M002700/2020|EPI ISL 487458|B.1|Mali|2020-04-12	Africa|hCoV-19/South Africa/LR00059/2020|EPI ISL 515179|B.1.1|South Africa|2020-07-07	0.0005487348	Africa
Africa|hCoV-19/Mali/M002703/2020|EPI ISL 487459|B.1|Mali|2020-04-12	Africa|hCoV-19/South Africa/LR00059/2020|EPI ISL 515179|B.1.1|South Africa|2020-07-07	0.0004781506	Africa
Africa|hCoV-19/Mali/M002704/2020|EPI ISL 487460|A|Mali|2020-04-12	Africa|hCoV-19/South Africa/LR00059/2020|EPI ISL 515179|B.1.1|South Africa|2020-07-07	0.0005806758	Africa
Africa|hCoV-19/Mali/M002707/2020|EPI ISL 487461|A|Mali|2020-04-12	Africa|hCoV-19/South Africa/LR00059/2020|EPI ISL 515179|B.1.1|South Africa|2020-07-07	0.0007516063	Africa
Africa|hCoV-19/Mali/M002758/2020|EPI ISL 487462|B.1|Mali|2020-04-13	Africa|hCoV-19/South Africa/LR00059/2020|EPI ISL 515179|B.1.1|South Africa|2020-07-07	0.0005123727	Africa
Africa|hCoV-19/Mali/M002823/2020|EPI ISL 487463|A|Mali|2020-04-14	Africa|hCoV-19/South Africa/LR00059/2020|EPI ISL 515179|B.1.1|South Africa|2020-07-07	0.0006832037	Africa
Africa|hCoV-19/Mali/M002824/2020|EPI ISL 487464|B.1.3|Mali|2020-04-14	Africa|hCoV-19/South Africa/LR00059/2020|EPI ISL 515179|B.1.1|South Africa|2020-07-07	0.0005123481	Africa
Africa|hCoV-19/Mali/M002826/2020|EPI ISL 487465|A|Mali|2020-04-14	Africa|hCoV-19/South Africa/LR00059/2020|EPI ISL 515179|B.1.1|South Africa|2020-07-07	0.0006148730	Africa
Africa|hCoV-19/Mali/M002830/2020|EPI ISL 487466|B.1.275|Mali|2020-04-14	Africa|hCoV-19/South Africa/LR00059/2020|EPI ISL 515179|B.1.1|South Africa|2020-07-07	0.0004782030	Africa
Africa|hCoV-19/Morocco/15N/2020|EPI ISL 458150|B.1.1|Morocco|2020-05-15	Africa|hCoV-19/South Africa/LR00059/2020|EPI ISL 515179|B.1.1|South Africa|2020-07-07	0.0005129664	Africa
Africa|hCoV-19/Morocco/6887/2020|EPI ISL 459965|B.1.1|Morocco|2020-03-03	Africa|hCoV-19/South Africa/LR00059/2020|EPI ISL 515179|B.1.1|South Africa|2020-07-07	0.0002048646	Africa
Africa|hCoV-19/Morocco/6888/2020|EPI ISL 459966|B.1.1|Morocco|2020-03-15	Africa|hCoV-19/South Africa/LR00059/2020|EPI ISL 515179|B.1.1|South Africa|2020-07-07	0.0003073230	Africa
Africa|hCoV-19/Morocco/6889/2020|EPI ISL 459967|B.1.5|Morocco|2020-03-15	Africa|hCoV-19/South Africa/LR00059/2020|EPI ISL 515179|B.1.1|South Africa|2020-07-07	0.0003102253	Africa
Africa|hCoV-19/Morocco/6890/2020|EPI ISL 459968|B.1.5|Morocco|2020-03-17	Africa|hCoV-19/South Africa/LR00059/2020|EPI ISL 515179|B.1.1|South Africa|2020-07-07	0.0003780725	Africa
Africa|hCoV-19/Morocco/6891/2020|EPI ISL 459969|B.1.255|Morocco|2020-03-20	Africa|hCoV-19/South Africa/LR00059/2020|EPI ISL 515179|B.1.1|South Africa|2020-07-07	0.0003797599	Africa
Africa|hCoV-19/Morocco/6892/2020|EPI ISL 459970|B.1.5|Morocco|2020-03-17	Africa|hCoV-19/South Africa/LR00059/2020|EPI ISL 515179|B.1.1|South Africa|2020-07-07	0.0003799790	Africa
Africa|hCoV-19/Morocco/6893/2020|EPI ISL 459971|B.1.153|Morocco|2020-03-18	Africa|hCoV-19/South Africa/LR00059/2020|EPI ISL 515179|B.1.1|South Africa|2020-07-07	0.0004443863	Africa
Africa|hCoV-19/Morocco/6894/2020|EPI ISL 459972|B.1|Morocco|2020-03-20	Africa|hCoV-19/South Africa/LR00059/2020|EPI ISL 515179|B.1.1|South Africa|2020-07-07	0.0005123482	Africa
Africa|hCoV-19/Morocco/6895/2020|EPI ISL 459973|B.1.1|Morocco|2020-03-20	Africa|hCoV-19/South Africa/LR00059/2020|EPI ISL 515179|B.1.1|South Africa|2020-07-07	0.0002390135	Africa
Africa|hCoV-19/Morocco/6897/2020|EPI ISL 459975|B.1.5|Morocco|2020-03-21	Africa|hCoV-19/South Africa/LR00059/2020|EPI ISL 515179|B.1.1|South Africa|2020-07-07	0.0003756799	Africa
Africa|hCoV-19/Morocco/6898/2020|EPI ISL 459976|B.1|Morocco|2020-03-16	Africa|hCoV-19/South Africa/LR00059/2020|EPI ISL 515179|B.1.1|South Africa|2020-07-07	0.0004440366	Africa
Africa|hCoV-19/Morocco/6899/2020|EPI ISL 459977|B.1.1|Morocco|2020-04-21	Africa|hCoV-19/South Africa/LR00059/2020|EPI ISL 515179|B.1.1|South Africa|2020-07-07	0.0002390241	Africa
Africa|hCoV-19/Morocco/6900/2020|EPI ISL 459978|B.1.1.247|Morocco|2020-04-20	Africa|hCoV-19/South Africa/LR00059/2020|EPI ISL 515179|B.1.1|South Africa|2020-07-07	0.0003414990	Africa
Africa|hCoV-19/Morocco/6901/2020|EPI ISL 459979|B.1|Morocco|2020-04-19	Africa|hCoV-19/South Africa/LR00059/2020|EPI ISL 515179|B.1.1|South Africa|2020-07-07	0.0004439974	Africa
Africa|hCoV-19/Morocco/6902/2020|EPI ISL 459980|B.1.1|Morocco|2020-04-19	Africa|hCoV-19/South Africa/LR00059/2020|EPI ISL 515179|B.1.1|South Africa|2020-07-07	0.0003756566	Africa
Africa|hCoV-19/Morocco/6903/2020|EPI ISL 459981|B.1|Morocco|2020-04-19	Africa|hCoV-19/South Africa/LR00059/2020|EPI ISL 515179|B.1.1|South Africa|2020-07-07	0.0005807107	Africa
Africa|hCoV-19/Morocco/6904/2020|EPI ISL 459982|B.1|Morocco|2020-04-18	Africa|hCoV-19/South Africa/LR00059/2020|EPI ISL 515179|B.1.1|South Africa|2020-07-07	0.0005465420	Africa
Africa|hCoV-19/Morocco/6905/2020|EPI ISL 459983|B.1.1|Morocco|2020-04-21	Africa|hCoV-19/South Africa/LR00059/2020|EPI ISL 515179|B.1.1|South Africa|2020-07-07	0.0003073428	Africa
Africa|hCoV-19/Morocco/6906/2020|EPI ISL 459984|B.1.1|Morocco|2020-04-06	Africa|hCoV-19/South Africa/LR00059/2020|EPI ISL 515179|B.1.1|South Africa|2020-07-07	0.0002048646	Africa
Africa|hCoV-19/Morocco/AZ183/2020|EPI ISL 476026|B.1.1|Morocco|2020-05-11	Africa|hCoV-19/South Africa/LR00059/2020|EPI ISL 515179|B.1.1|South Africa|2020-07-07	0.0004098338	Africa
Africa|hCoV-19/Morocco/CA24/2020|EPI ISL 476025|B.1.1|Morocco|2020-05-02	Africa|hCoV-19/South Africa/LR00059/2020|EPI ISL 515179|B.1.1|South Africa|2020-07-07	0.0005465458	Africa
Africa|hCoV-19/Morocco/HMIMV-Rabat102-03/2020|EPI ISL 471456|B.1|Morocco|2020-03-31	Africa|hCoV-19/South Africa/LR00059/2020|EPI ISL 515179|B.1.1|South Africa|2020-07-07	0.0005465400	Africa
Africa|hCoV-19/Morocco/HMIMV-Rabat1025-04/2020|EPI ISL 471457|B.1|Morocco|2020-04-13	Africa|hCoV-19/South Africa/LR00059/2020|EPI ISL 515179|B.1.1|South Africa|2020-07-07	0.0004781934	Africa
Africa|hCoV-19/Morocco/HMIMV-Rabat1429-04/2020|EPI ISL 471458|B.1|Morocco|2020-04-19	Africa|hCoV-19/South Africa/LR00059/2020|EPI ISL 515179|B.1.1|South Africa|2020-07-07	0.0005807388	Africa
Africa|hCoV-19/Morocco/HMIMV-Rabat1435-04/2020|EPI ISL 471459|B.1|Morocco|2020-04-19	Africa|hCoV-19/South Africa/LR00059/2020|EPI ISL 515179|B.1.1|South Africa|2020-07-07	0.0004440080	Africa
Africa|hCoV-19/Morocco/HMIMV-Rabat1462-04/2020|EPI ISL 471460|B.1|Morocco|2020-04-19	Africa|hCoV-19/South Africa/LR00059/2020|EPI ISL 515179|B.1.1|South Africa|2020-07-07	0.0005465422	Africa
Africa|hCoV-19/Morocco/OUA677-19/2020|EPI ISL 451400|B.1.5|Morocco|2020-04-23	Africa|hCoV-19/South Africa/LR00059/2020|EPI ISL 515179|B.1.1|South Africa|2020-07-07	0.0004440276	Africa
Africa|hCoV-19/Morocco/RA85/2020|EPI ISL 467299|B.1|Morocco|2020-05-21	Africa|hCoV-19/South Africa/LR00059/2020|EPI ISL 515179|B.1.1|South Africa|2020-07-07	0.0008885560	Africa
Africa|hCoV-19/Morocco/RMPS-01/2020|EPI ISL 469017|B.1|Morocco|2020-04-13	Africa|hCoV-19/South Africa/LR00059/2020|EPI ISL 515179|B.1.1|South Africa|2020-07-07	0.0004098354	Africa
Africa|hCoV-19/Morocco/RMPS-02/2020|EPI ISL 469049|B.1|Morocco|2020-03-30	Africa|hCoV-19/South Africa/LR00059/2020|EPI ISL 515179|B.1.1|South Africa|2020-07-07	0.0004098535	Africa
Africa|hCoV-19/Morocco/RMPS-03/2020|EPI ISL 469051|B.1|Morocco|2020-04-03	Africa|hCoV-19/South Africa/LR00059/2020|EPI ISL 515179|B.1.1|South Africa|2020-07-07	0.0005123481	Africa
Africa|hCoV-19/Morocco/RMPS-04/2020|EPI ISL 469052|B.1|Morocco|2020-03-30	Africa|hCoV-19/South Africa/LR00059/2020|EPI ISL 515179|B.1.1|South Africa|2020-07-07	0.0004098354	Africa
Africa|hCoV-19/Morocco/RMPS-05/2020|EPI ISL 469053|B.1|Morocco|2020-03-30	Africa|hCoV-19/South Africa/LR00059/2020|EPI ISL 515179|B.1.1|South Africa|2020-07-07	0.0003756747	Africa
Africa|hCoV-19/Morocco/RMPS-06/2020|EPI ISL 469054|B.1|Morocco|2020-04-01	Africa|hCoV-19/South Africa/LR00059/2020|EPI ISL 515179|B.1.1|South Africa|2020-07-07	0.0004098353	Africa
Africa|hCoV-19/Morocco/RMPS-12/2020|EPI ISL 482737|B.1.1|Morocco|2020-05-08	Africa|hCoV-19/South Africa/LR00059/2020|EPI ISL 515179|B.1.1|South Africa|2020-07-07	0.0004171941	Africa
Africa|hCoV-19/Morocco/RMPS-13/2020|EPI ISL 482738|B.1|Morocco|2020-04-10	Africa|hCoV-19/South Africa/LR00059/2020|EPI ISL 515179|B.1.1|South Africa|2020-07-07	0.0004171712	Africa
Africa|hCoV-19/Morocco/RMPS-14/2020|EPI ISL 482739|B.1|Morocco|2020-04-22	Africa|hCoV-19/South Africa/LR00059/2020|EPI ISL 515179|B.1.1|South Africa|2020-07-07	0.0004256037	Africa
Africa|hCoV-19/Morocco/refstage1/2020|EPI ISL 476559|B.1.5|Morocco|2020-02-27	Africa|hCoV-19/South Africa/LR00059/2020|EPI ISL 515179|B.1.1|South Africa|2020-07-07	0.0003073441	Africa
Africa|hCoV-19/Nigeria/AB03-CV135/2020|EPI ISL 527872|B.1.5|Nigeria|2020-05-12	Africa|hCoV-19/South Africa/LR00059/2020|EPI ISL 515179|B.1.1|South Africa|2020-07-07	0.0004488567	Africa
Africa|hCoV-19/Nigeria/ED01-CV155/2020|EPI ISL 527873|B.40|Nigeria|2020-02-21	Africa|hCoV-19/South Africa/LR00059/2020|EPI ISL 515179|B.1.1|South Africa|2020-07-07	0.0007174431	Africa
Africa|hCoV-19/Nigeria/ED02-CV156/2020|EPI ISL 527874|B.40|Nigeria|2020-03-23	Africa|hCoV-19/South Africa/LR00059/2020|EPI ISL 515179|B.1.1|South Africa|2020-07-07	0.0006148854	Africa
Africa|hCoV-19/Nigeria/ED03-CV157/2020|EPI ISL 527875|B.40|Nigeria|2020-03-26	Africa|hCoV-19/South Africa/LR00059/2020|EPI ISL 515179|B.1.1|South Africa|2020-07-07	0.0007754420	Africa
Africa|hCoV-19/Nigeria/ED04-CV158/2020|EPI ISL 527876|A|Nigeria|2020-03-25	Africa|hCoV-19/South Africa/LR00059/2020|EPI ISL 515179|B.1.1|South Africa|2020-07-07	0.0006490616	Africa
Africa|hCoV-19/Nigeria/ED06-CV159/2020|EPI ISL 527877|A|Nigeria|2020-03-25	Africa|hCoV-19/South Africa/LR00059/2020|EPI ISL 515179|B.1.1|South Africa|2020-07-07	0.0006708037	Africa
Africa|hCoV-19/Nigeria/ED07-CV160/2020|EPI ISL 527878|B.40|Nigeria|2020-03-31	Africa|hCoV-19/South Africa/LR00059/2020|EPI ISL 515179|B.1.1|South Africa|2020-07-07	0.0007517058	Africa
Africa|hCoV-19/Nigeria/ED1010-CV215/2020|EPI ISL 527879|B.1.1.229|Nigeria|2020-05-04	Africa|hCoV-19/South Africa/LR00059/2020|EPI ISL 515179|B.1.1|South Africa|2020-07-07	0.0002731705	Africa
Africa|hCoV-19/Nigeria/ED18-CV161/2020|EPI ISL 527880|B.1.5|Nigeria|2020-03-25	Africa|hCoV-19/South Africa/LR00059/2020|EPI ISL 515179|B.1.1|South Africa|2020-07-07	0.0003422871	Africa
Africa|hCoV-19/Nigeria/ED20-CV162/2020|EPI ISL 527881|B.1|Nigeria|2020-03-30	Africa|hCoV-19/South Africa/LR00059/2020|EPI ISL 515179|B.1.1|South Africa|2020-07-07	0.0004098355	Africa
Africa|hCoV-19/Nigeria/ED25-CV163/2020|EPI ISL 527882|B.1.5|Nigeria|2020-05-09	Africa|hCoV-19/South Africa/LR00059/2020|EPI ISL 515179|B.1.1|South Africa|2020-07-07	0.0003415003	Africa
Africa|hCoV-19/Nigeria/ED32-CV164/2020|EPI ISL 527883|B.1.5|Nigeria|2020-05-18	Africa|hCoV-19/South Africa/LR00059/2020|EPI ISL 515179|B.1.1|South Africa|2020-07-07	0.0003445560	Africa
Africa|hCoV-19/Nigeria/ED46-CV165/2020|EPI ISL 527884|B.1.1.229|Nigeria|2020-04-24	Africa|hCoV-19/South Africa/LR00059/2020|EPI ISL 515179|B.1.1|South Africa|2020-07-07	0.0003414938	Africa
Africa|hCoV-19/Nigeria/ED48-CV193/2020|EPI ISL 527885|B.1.5|Nigeria|2020-04-26	Africa|hCoV-19/South Africa/LR00059/2020|EPI ISL 515179|B.1.1|South Africa|2020-07-07	0.0003149248	Africa
Africa|hCoV-19/Nigeria/EK025-CV58/2020|EPI ISL 487098|B.1.1.71|Nigeria|2020-04-19	Africa|hCoV-19/South Africa/LR00059/2020|EPI ISL 515179|B.1.1|South Africa|2020-07-07	0.0003498654	Africa
Africa|hCoV-19/Nigeria/EK084-CV50/2020|EPI ISL 487105|B.1.1.71|Nigeria|2020-04-23	Africa|hCoV-19/South Africa/LR00059/2020|EPI ISL 515179|B.1.1|South Africa|2020-07-07	0.0003414927	Africa
Africa|hCoV-19/Nigeria/EK220-CV54/2020|EPI ISL 487102|B.1.1|Nigeria|2020-05-14	Africa|hCoV-19/South Africa/LR00059/2020|EPI ISL 515179|B.1.1|South Africa|2020-07-07	0.0003077088	Africa
Africa|hCoV-19/Nigeria/EK254-CV60/2020|EPI ISL 487096|B.1.1|Nigeria|2020-05-19	Africa|hCoV-19/South Africa/LR00059/2020|EPI ISL 515179|B.1.1|South Africa|2020-07-07	0.0003159276	Africa
Africa|hCoV-19/Nigeria/EK291-CV115/2020|EPI ISL 527887|B.1.1|Nigeria|2020-06-02	Africa|hCoV-19/South Africa/LR00059/2020|EPI ISL 515179|B.1.1|South Africa|2020-07-07	0.0003415147	Africa
Africa|hCoV-19/Nigeria/KW017-CV24/2020|EPI ISL 455362|B.1.255|Nigeria|2020-04-10	Africa|hCoV-19/South Africa/LR00059/2020|EPI ISL 515179|B.1.1|South Africa|2020-07-07	0.0004440169	Africa
Africa|hCoV-19/Nigeria/KW298-CV48/2020|EPI ISL 487107|A|Nigeria|2020-05-08	Africa|hCoV-19/South Africa/LR00059/2020|EPI ISL 515179|B.1.1|South Africa|2020-07-07	0.0007174130	Africa
Africa|hCoV-19/Nigeria/KW326-CV52/2020|EPI ISL 487103|B.1.1|Nigeria|2020-05-09	Africa|hCoV-19/South Africa/LR00059/2020|EPI ISL 515179|B.1.1|South Africa|2020-07-07	0.0002747023	Africa
Africa|hCoV-19/Nigeria/Lagos01/2020|EPI ISL 413550|B.1.1|Nigeria|2020-02-27	Africa|hCoV-19/South Africa/LR00059/2020|EPI ISL 515179|B.1.1|South Africa|2020-07-07	0.0002420775	Africa
Africa|hCoV-19/Nigeria/NG57752/2020|EPI ISL 462992|B.1.1|Nigeria|2020-03	Africa|hCoV-19/South Africa/LR00059/2020|EPI ISL 515179|B.1.1|South Africa|2020-07-07	0.0002735070	Africa
Africa|hCoV-19/Nigeria/OG007-CV22/2020|EPI ISL 455412|B.40|Nigeria|2020-03-29	Africa|hCoV-19/South Africa/LR00059/2020|EPI ISL 515179|B.1.1|South Africa|2020-07-07	0.0006490878	Africa
Africa|hCoV-19/Nigeria/ON191-CV49/2020|EPI ISL 487106|B.1.246|Nigeria|2020-06-30	Africa|hCoV-19/South Africa/LR00059/2020|EPI ISL 515179|B.1.1|South Africa|2020-07-07	0.0005148628	Africa
Africa|hCoV-19/Nigeria/ON505-CV43/2020|EPI ISL 487112|B.1.246|Nigeria|2020-05-24	Africa|hCoV-19/South Africa/LR00059/2020|EPI ISL 515179|B.1.1|South Africa|2020-07-07	0.0005806853	Africa
Africa|hCoV-19/Nigeria/ON507-CV44/2020|EPI ISL 487111|B.1.1.10|Nigeria|2020-05-24	Africa|hCoV-19/South Africa/LR00059/2020|EPI ISL 515179|B.1.1|South Africa|2020-07-07	0.0003761282	Africa
Africa|hCoV-19/Nigeria/ON595-CV121/2020|EPI ISL 527888|B.1.1.90|Nigeria|2020-06-03	Africa|hCoV-19/South Africa/LR00059/2020|EPI ISL 515179|B.1.1|South Africa|2020-07-07	0.0003756657	Africa
Africa|hCoV-19/Nigeria/ON705-CV153/2020|EPI ISL 527889|B.1.1.1|Nigeria|2020-06-09	Africa|hCoV-19/South Africa/LR00059/2020|EPI ISL 515179|B.1.1|South Africa|2020-07-07	0.0004781395	Africa
Africa|hCoV-19/Nigeria/ON752-CV144/2020|EPI ISL 527890|B.1|Nigeria|2020-06-11	Africa|hCoV-19/South Africa/LR00059/2020|EPI ISL 515179|B.1.1|South Africa|2020-07-07	0.0005469080	Africa
Africa|hCoV-19/Nigeria/ON920-CV152/2020|EPI ISL 527891|B.1.1.220|Nigeria|2020-06-16	Africa|hCoV-19/South Africa/LR00059/2020|EPI ISL 515179|B.1.1|South Africa|2020-07-07	0.0003761023	Africa
Africa|hCoV-19/Nigeria/ON969-CV145/2020|EPI ISL 527892|B.1.1|Nigeria|2020-06-17	Africa|hCoV-19/South Africa/LR00059/2020|EPI ISL 515179|B.1.1|South Africa|2020-07-07	0.0003756900	Africa
Africa|hCoV-19/Nigeria/OS016-CV3/2020|EPI ISL 455413|B.40|Nigeria|2020-03-27	Africa|hCoV-19/South Africa/LR00059/2020|EPI ISL 515179|B.1.1|South Africa|2020-07-07	0.0006167380	Africa
Africa|hCoV-19/Nigeria/OS030-CV5/2020|EPI ISL 455415|A|Nigeria|2020-03-29	Africa|hCoV-19/South Africa/LR00059/2020|EPI ISL 515179|B.1.1|South Africa|2020-07-07	0.0007789047	Africa
Africa|hCoV-19/Nigeria/OS055-CV8/2020|EPI ISL 455418|A|Nigeria|2020-03-29	Africa|hCoV-19/South Africa/LR00059/2020|EPI ISL 515179|B.1.1|South Africa|2020-07-07	0.0007717749	Africa
Africa|hCoV-19/Nigeria/OS060-CV9/2020|EPI ISL 455419|B.1|Nigeria|2020-03-29	Africa|hCoV-19/South Africa/LR00059/2020|EPI ISL 515179|B.1.1|South Africa|2020-07-07	0.0005512624	Africa
Africa|hCoV-19/Nigeria/OS070-CV11/2020|EPI ISL 455422|A|Nigeria|2020-03-29	Africa|hCoV-19/South Africa/LR00059/2020|EPI ISL 515179|B.1.1|South Africa|2020-07-07	0.0007858043	Africa
Africa|hCoV-19/Nigeria/OS085-CV14/2020|EPI ISL 455424|A|Nigeria|2020-03-29	Africa|hCoV-19/South Africa/LR00059/2020|EPI ISL 515179|B.1.1|South Africa|2020-07-07	0.0006832505	Africa
Africa|hCoV-19/Nigeria/OS125-CV20/2020|EPI ISL 455427|A|Nigeria|2020-03-29	Africa|hCoV-19/South Africa/LR00059/2020|EPI ISL 515179|B.1.1|South Africa|2020-07-07	0.0008179377	Africa
Africa|hCoV-19/Nigeria/OS294-CV42/2020|EPI ISL 487113|B.1.5|Nigeria|2020-04-23	Africa|hCoV-19/South Africa/LR00059/2020|EPI ISL 515179|B.1.1|South Africa|2020-07-07	0.0004098460	Africa
Africa|hCoV-19/Nigeria/OS524-CV45/2020|EPI ISL 487110|B.1.22|Nigeria|2020-05-11	Africa|hCoV-19/South Africa/LR00059/2020|EPI ISL 515179|B.1.1|South Africa|2020-07-07	0.0005123481	Africa
Africa|hCoV-19/Nigeria/OS589-CV46/2020|EPI ISL 487109|B.1.22|Nigeria|2020-05-29	Africa|hCoV-19/South Africa/LR00059/2020|EPI ISL 515179|B.1.1|South Africa|2020-07-07	0.0005467080	Africa
Africa|hCoV-19/Nigeria/OY008-CV29/2020|EPI ISL 455429|B.1|Nigeria|2020-03-27	Africa|hCoV-19/South Africa/LR00059/2020|EPI ISL 515179|B.1.1|South Africa|2020-07-07	0.0004098354	Africa
Africa|hCoV-19/Nigeria/OY045A-CV35/2020|EPI ISL 455431|B.40|Nigeria|2020-04-02	Africa|hCoV-19/South Africa/LR00059/2020|EPI ISL 515179|B.1.1|South Africa|2020-07-07	0.0006150324	Africa
Africa|hCoV-19/Nigeria/OY094-CV57/2020|EPI ISL 487099|B.1.1.102|Nigeria|2020-04-24	Africa|hCoV-19/South Africa/LR00059/2020|EPI ISL 515179|B.1.1|South Africa|2020-07-07	0.0002731880	Africa
Africa|hCoV-19/Nigeria/OY175-CV51/2020|EPI ISL 487104|B.1|Nigeria|2020-05-03	Africa|hCoV-19/South Africa/LR00059/2020|EPI ISL 515179|B.1.1|South Africa|2020-07-07	0.0005198474	Africa
Africa|hCoV-19/Nigeria/OY233-CV66/2020|EPI ISL 487091|B.1.246|Nigeria|2020-05-13	Africa|hCoV-19/South Africa/LR00059/2020|EPI ISL 515179|B.1.1|South Africa|2020-07-07	0.0006832479	Africa
Africa|hCoV-19/Nigeria/OY260-CV55/2020|EPI ISL 487101|B.1.265|Nigeria|2020-05-16	Africa|hCoV-19/South Africa/LR00059/2020|EPI ISL 515179|B.1.1|South Africa|2020-07-07	0.0005806854	Africa
Africa|hCoV-19/Nigeria/OY592-CV167/2020|EPI ISL 527898|B.1.265|Nigeria|2020-06-10	Africa|hCoV-19/South Africa/LR00059/2020|EPI ISL 515179|B.1.1|South Africa|2020-07-07	0.0006832874	Africa
Africa|hCoV-19/Nigeria/OY595-CV168/2020|EPI ISL 527899|B.1.265|Nigeria|2020-06-09	Africa|hCoV-19/South Africa/LR00059/2020|EPI ISL 515179|B.1.1|South Africa|2020-07-07	0.0007067276	Africa
Africa|hCoV-19/Nigeria/OY598-CV169/2020|EPI ISL 527900|B.1.1|Nigeria|2020-06-09	Africa|hCoV-19/South Africa/LR00059/2020|EPI ISL 515179|B.1.1|South Africa|2020-07-07	0.0004896596	Africa
Africa|hCoV-19/Nigeria/OY605-CV170/2020|EPI ISL 527901|B.1.1|Nigeria|2020-06-12	Africa|hCoV-19/South Africa/LR00059/2020|EPI ISL 515179|B.1.1|South Africa|2020-07-07	0.0005123038	Africa
Africa|hCoV-19/Nigeria/OY608-CV172/2020|EPI ISL 527903|B.1.1|Nigeria|2020-06-11	Africa|hCoV-19/South Africa/LR00059/2020|EPI ISL 515179|B.1.1|South Africa|2020-07-07	0.0003793224	Africa
Africa|hCoV-19/Nigeria/OY612-CV173/2020|EPI ISL 527904|B.1.1|Nigeria|2020-06-13	Africa|hCoV-19/South Africa/LR00059/2020|EPI ISL 515179|B.1.1|South Africa|2020-07-07	0.0003759924	Africa
Africa|hCoV-19/Nigeria/OY616-CV174/2020|EPI ISL 527905|B.1.1|Nigeria|2020-06-12	Africa|hCoV-19/South Africa/LR00059/2020|EPI ISL 515179|B.1.1|South Africa|2020-07-07	0.0005130740	Africa
Africa|hCoV-19/Nigeria/OY625-CV182/2020|EPI ISL 527909|B.1.1|Nigeria|2020-06-13	Africa|hCoV-19/South Africa/LR00059/2020|EPI ISL 515179|B.1.1|South Africa|2020-07-07	0.0003802154	Africa
Africa|hCoV-19/Nigeria/OY626-CV183/2020|EPI ISL 527910|B.1.1|Nigeria|2020-06-13	Africa|hCoV-19/South Africa/LR00059/2020|EPI ISL 515179|B.1.1|South Africa|2020-07-07	0.0003787626	Africa
Africa|hCoV-19/Nigeria/OY627-CV184/2020|EPI ISL 527911|B.1.1|Nigeria|2020-06-13	Africa|hCoV-19/South Africa/LR00059/2020|EPI ISL 515179|B.1.1|South Africa|2020-07-07	0.0002391095	Africa
Africa|hCoV-19/Nigeria/OY628-CV185/2020|EPI ISL 527912|B.1.1|Nigeria|2020-06-13	Africa|hCoV-19/South Africa/LR00059/2020|EPI ISL 515179|B.1.1|South Africa|2020-07-07	0.0004781706	Africa
Africa|hCoV-19/Nigeria/OY633-CV189/2020|EPI ISL 527914|B.1.1.71|Nigeria|2020-06-16	Africa|hCoV-19/South Africa/LR00059/2020|EPI ISL 515179|B.1.1|South Africa|2020-07-07	0.0004439868	Africa
Africa|hCoV-19/Nigeria/OY636-CV192/2020|EPI ISL 527915|B.1.1|Nigeria|2020-06-17	Africa|hCoV-19/South Africa/LR00059/2020|EPI ISL 515179|B.1.1|South Africa|2020-07-07	0.0003414770	Africa
Africa|hCoV-19/Senegal/003/2020|EPI ISL 418206|B.1.356|Senegal|2020-02-28	Africa|hCoV-19/South Africa/LR00059/2020|EPI ISL 515179|B.1.1|South Africa|2020-07-07	0.0004447265	Africa
Africa|hCoV-19/Senegal/016/2020|EPI ISL 418207|B.1.356|Senegal|2020-03-02	Africa|hCoV-19/South Africa/LR00059/2020|EPI ISL 515179|B.1.1|South Africa|2020-07-07	0.0004439976	Africa
Africa|hCoV-19/Senegal/020/2020|EPI ISL 418208|B.1.356|Senegal|2020-03-04	Africa|hCoV-19/South Africa/LR00059/2020|EPI ISL 515179|B.1.1|South Africa|2020-07-07	0.0004452594	Africa
Africa|hCoV-19/Senegal/026/2020|EPI ISL 418209|B.1.356|Senegal|2020-03-03	Africa|hCoV-19/South Africa/LR00059/2020|EPI ISL 515179|B.1.1|South Africa|2020-07-07	0.0004781609	Africa
Africa|hCoV-19/Senegal/073/2020|EPI ISL 418210|B.1|Senegal|2020-03-10	Africa|hCoV-19/South Africa/LR00059/2020|EPI ISL 515179|B.1.1|South Africa|2020-07-07	0.0003415155	Africa
Africa|hCoV-19/Senegal/082/2020|EPI ISL 418211|B.1|Senegal|2020-03-11	Africa|hCoV-19/South Africa/LR00059/2020|EPI ISL 515179|B.1.1|South Africa|2020-07-07	0.0003416788	Africa
Africa|hCoV-19/Senegal/087/2020|EPI ISL 418212|B.1|Senegal|2020-03-11	Africa|hCoV-19/South Africa/LR00059/2020|EPI ISL 515179|B.1.1|South Africa|2020-07-07	0.0003425565	Africa
Africa|hCoV-19/Senegal/094/2020|EPI ISL 418213|B.1|Senegal|2020-03-12	Africa|hCoV-19/South Africa/LR00059/2020|EPI ISL 515179|B.1.1|South Africa|2020-07-07	0.0003760342	Africa
Africa|hCoV-19/Senegal/102/2020|EPI ISL 418214|B.1|Senegal|2020-03-12	Africa|hCoV-19/South Africa/LR00059/2020|EPI ISL 515179|B.1.1|South Africa|2020-07-07	0.0003543651	Africa
Africa|hCoV-19/Senegal/119/2020|EPI ISL 418215|B.1|Senegal|2020-03-12	Africa|hCoV-19/South Africa/LR00059/2020|EPI ISL 515179|B.1.1|South Africa|2020-07-07	0.0003770945	Africa
Africa|hCoV-19/Senegal/1351/2020|EPI ISL 480556|B.6|Senegal|2020-03-28	Africa|hCoV-19/South Africa/LR00059/2020|EPI ISL 515179|B.1.1|South Africa|2020-07-07	0.0006163022	Africa
Africa|hCoV-19/Senegal/136/2020|EPI ISL 418216|A.2|Senegal|2020-03-13	Africa|hCoV-19/South Africa/LR00059/2020|EPI ISL 515179|B.1.1|South Africa|2020-07-07	0.0007174106	Africa
Africa|hCoV-19/Senegal/139/2020|EPI ISL 418217|B.1|Senegal|2020-03-13	Africa|hCoV-19/South Africa/LR00059/2020|EPI ISL 515179|B.1.1|South Africa|2020-07-07	0.0003759240	Africa
Africa|hCoV-19/Senegal/1683/2020|EPI ISL 480783|B.1|Senegal|2020-03-31	Africa|hCoV-19/South Africa/LR00059/2020|EPI ISL 515179|B.1.1|South Africa|2020-07-07	0.0003765709	Africa
Africa|hCoV-19/Senegal/1749/2020|EPI ISL 480787|B.1|Senegal|2020-03-31	Africa|hCoV-19/South Africa/LR00059/2020|EPI ISL 515179|B.1.1|South Africa|2020-07-07	0.0003773754	Africa
Africa|hCoV-19/Senegal/1966/2020|EPI ISL 480789|A.11|Senegal|2020-04-01	Africa|hCoV-19/South Africa/LR00059/2020|EPI ISL 515179|B.1.1|South Africa|2020-07-07	0.0006835330	Africa
Africa|hCoV-19/Senegal/2840/2020|EPI ISL 481220|B.1|Senegal|2020-04-06	Africa|hCoV-19/South Africa/LR00059/2020|EPI ISL 515179|B.1.1|South Africa|2020-07-07	0.0004165482	Africa
Africa|hCoV-19/Senegal/2865/2020|EPI ISL 481234|B.1|Senegal|2020-04-07	Africa|hCoV-19/South Africa/LR00059/2020|EPI ISL 515179|B.1.1|South Africa|2020-07-07	0.0005921704	Africa
Africa|hCoV-19/Senegal/306/2020|EPI ISL 420069|B.3|Senegal|2020-03-17	Africa|hCoV-19/South Africa/LR00059/2020|EPI ISL 515179|B.1.1|South Africa|2020-07-07	0.0005123388	Africa
Africa|hCoV-19/Senegal/315/2020|EPI ISL 420070|B.1|Senegal|2020-03-17	Africa|hCoV-19/South Africa/LR00059/2020|EPI ISL 515179|B.1.1|South Africa|2020-07-07	0.0004098171	Africa
Africa|hCoV-19/Senegal/328/2020|EPI ISL 420071|B.1|Senegal|2020-03-17	Africa|hCoV-19/South Africa/LR00059/2020|EPI ISL 515179|B.1.1|South Africa|2020-07-07	0.0006573841	Africa
Africa|hCoV-19/Senegal/3331/2020|EPI ISL 481235|B.1.5|Senegal|2020-04-09	Africa|hCoV-19/South Africa/LR00059/2020|EPI ISL 515179|B.1.1|South Africa|2020-07-07	0.0003417687	Africa
Africa|hCoV-19/Senegal/370/2020|EPI ISL 420072|B.1|Senegal|2020-03-18	Africa|hCoV-19/South Africa/LR00059/2020|EPI ISL 515179|B.1.1|South Africa|2020-07-07	0.0004450806	Africa
Africa|hCoV-19/Senegal/382/2020|EPI ISL 420073|B.1|Senegal|2020-03-19	Africa|hCoV-19/South Africa/LR00059/2020|EPI ISL 515179|B.1.1|South Africa|2020-07-07	0.0004440363	Africa
Africa|hCoV-19/Senegal/45436/2020|EPI ISL 498238|B.1.1|Senegal|2020-05-27	Africa|hCoV-19/South Africa/LR00059/2020|EPI ISL 515179|B.1.1|South Africa|2020-07-07	0.0003073427	Africa
Africa|hCoV-19/Senegal/45557/2020|EPI ISL 498239|B.1.1|Senegal|2020-05-27	Africa|hCoV-19/South Africa/LR00059/2020|EPI ISL 515179|B.1.1|South Africa|2020-07-07	0.0004106625	Africa
Africa|hCoV-19/Senegal/52357/2020|EPI ISL 498240|B.1.5.12|Senegal|2020-06-03	Africa|hCoV-19/South Africa/LR00059/2020|EPI ISL 515179|B.1.1|South Africa|2020-07-07	0.0006409563	Africa
Africa|hCoV-19/Senegal/52907/2020|EPI ISL 498241|B.1.5.12|Senegal|2020-06-05	Africa|hCoV-19/South Africa/LR00059/2020|EPI ISL 515179|B.1.1|South Africa|2020-07-07	0.0006994609	Africa
Africa|hCoV-19/Senegal/55499/2020|EPI ISL 498242|B.1.5|Senegal|2020-06-07	Africa|hCoV-19/South Africa/LR00059/2020|EPI ISL 515179|B.1.1|South Africa|2020-07-07	0.0004447970	Africa
Africa|hCoV-19/Senegal/55703/2020|EPI ISL 477148|B.1.356|Senegal|2020-06-07	Africa|hCoV-19/South Africa/LR00059/2020|EPI ISL 515179|B.1.1|South Africa|2020-07-07	0.0005596990	Africa
Africa|hCoV-19/Senegal/55728/2020|EPI ISL 477150|B.1.5.12|Senegal|2020-06-07	Africa|hCoV-19/South Africa/LR00059/2020|EPI ISL 515179|B.1.1|South Africa|2020-07-07	0.0005127807	Africa
Africa|hCoV-19/Senegal/55738/2020|EPI ISL 477141|B.1.5.12|Senegal|2020-06-07	Africa|hCoV-19/South Africa/LR00059/2020|EPI ISL 515179|B.1.1|South Africa|2020-07-07	0.0006604508	Africa
Africa|hCoV-19/Senegal/55752/2020|EPI ISL 477149|B.1.5.12|Senegal|2020-06-07	Africa|hCoV-19/South Africa/LR00059/2020|EPI ISL 515179|B.1.1|South Africa|2020-07-07	0.0004814227	Africa
Africa|hCoV-19/Senegal/57065/2020|EPI ISL 476148|B.1.1.44|Senegal|2020-06-09	Africa|hCoV-19/South Africa/LR00059/2020|EPI ISL 515179|B.1.1|South Africa|2020-07-07	0.0003760034	Africa
Africa|hCoV-19/Senegal/5718/2020|EPI ISL 481236|B.1|Senegal|2020-04-18	Africa|hCoV-19/South Africa/LR00059/2020|EPI ISL 515179|B.1.1|South Africa|2020-07-07	0.0004463093	Africa
Africa|hCoV-19/Senegal/57273/2020|EPI ISL 498243|B.1.5.12|Senegal|2020-06-07	Africa|hCoV-19/South Africa/LR00059/2020|EPI ISL 515179|B.1.1|South Africa|2020-07-07	0.0005123375	Africa
Africa|hCoV-19/Senegal/57476/2020|EPI ISL 476149|B.1.5.12|Senegal|2020-06-06	Africa|hCoV-19/South Africa/LR00059/2020|EPI ISL 515179|B.1.1|South Africa|2020-07-07	0.0006500957	Africa
Africa|hCoV-19/Senegal/57503/2020|EPI ISL 498244|B.1.5.12|Senegal|2020-06-09	Africa|hCoV-19/South Africa/LR00059/2020|EPI ISL 515179|B.1.1|South Africa|2020-07-07	0.0006376277	Africa
Africa|hCoV-19/Senegal/57540/2020|EPI ISL 476491|B.1.5.12|Senegal|2020-06-09	Africa|hCoV-19/South Africa/LR00059/2020|EPI ISL 515179|B.1.1|South Africa|2020-07-07	0.0006178336	Africa
Africa|hCoV-19/Senegal/5766/2020|EPI ISL 481237|B.1.5.12|Senegal|2020-04-17	Africa|hCoV-19/South Africa/LR00059/2020|EPI ISL 515179|B.1.1|South Africa|2020-07-07	0.0005123610	Africa
Africa|hCoV-19/Senegal/5770/2020|EPI ISL 481238|B.1|Senegal|2020-04-17	Africa|hCoV-19/South Africa/LR00059/2020|EPI ISL 515179|B.1.1|South Africa|2020-07-07	0.0004203082	Africa
Africa|hCoV-19/Senegal/5785/2020|EPI ISL 481239|B.1.5.12|Senegal|2020-04-17	Africa|hCoV-19/South Africa/LR00059/2020|EPI ISL 515179|B.1.1|South Africa|2020-07-07	0.0004783357	Africa
Africa|hCoV-19/Senegal/5971/2020|EPI ISL 481240|B.1.5|Senegal|2020-04-18	Africa|hCoV-19/South Africa/LR00059/2020|EPI ISL 515179|B.1.1|South Africa|2020-07-07	0.0004125640	Africa
Africa|hCoV-19/Senegal/5986/2020|EPI ISL 481243|B.1|Senegal|2020-04-18	Africa|hCoV-19/South Africa/LR00059/2020|EPI ISL 515179|B.1.1|South Africa|2020-07-07	0.0004783191	Africa
Africa|hCoV-19/Senegal/600/2020|EPI ISL 420074|B.1.5|Senegal|2020-03-20	Africa|hCoV-19/South Africa/LR00059/2020|EPI ISL 515179|B.1.1|South Africa|2020-07-07	0.0003756760	Africa
Africa|hCoV-19/Senegal/611/2020|EPI ISL 420076|B.1|Senegal|2020-03-20	Africa|hCoV-19/South Africa/LR00059/2020|EPI ISL 515179|B.1.1|South Africa|2020-07-07	0.0004098534	Africa
Africa|hCoV-19/Senegal/618/2020|EPI ISL 420077|A|Senegal|2020-03-20	Africa|hCoV-19/South Africa/LR00059/2020|EPI ISL 515179|B.1.1|South Africa|2020-07-07	0.0006490459	Africa
Africa|hCoV-19/Senegal/620/2020|EPI ISL 420078|A.11|Senegal|2020-03-20	Africa|hCoV-19/South Africa/LR00059/2020|EPI ISL 515179|B.1.1|South Africa|2020-07-07	0.0006490457	Africa
Africa|hCoV-19/Senegal/62365/2020|EPI ISL 476492|B.1.5.12|Senegal|2020-06-10	Africa|hCoV-19/South Africa/LR00059/2020|EPI ISL 515179|B.1.1|South Africa|2020-07-07	0.0004781835	Africa
Africa|hCoV-19/Senegal/62368/2020|EPI ISL 476493|B.1.1|Senegal|2020-06-10	Africa|hCoV-19/South Africa/LR00059/2020|EPI ISL 515179|B.1.1|South Africa|2020-07-07	0.0002390136	Africa
Africa|hCoV-19/Senegal/62431/2020|EPI ISL 498247|B.1.5.12|Senegal|2020-06-10	Africa|hCoV-19/South Africa/LR00059/2020|EPI ISL 515179|B.1.1|South Africa|2020-07-07	0.0004854776	Africa
Africa|hCoV-19/Senegal/62872/2020|EPI ISL 476494|B.1.5.12|Senegal|2020-06-11	Africa|hCoV-19/South Africa/LR00059/2020|EPI ISL 515179|B.1.1|South Africa|2020-07-07	0.0004787994	Africa
Africa|hCoV-19/Senegal/62874/2020|EPI ISL 476495|B.1.5.12|Senegal|2020-06-11	Africa|hCoV-19/South Africa/LR00059/2020|EPI ISL 515179|B.1.1|South Africa|2020-07-07	0.0005468226	Africa
Africa|hCoV-19/Senegal/63263/2020|EPI ISL 498249|B.1.5.12|Senegal|2020-06-11	Africa|hCoV-19/South Africa/LR00059/2020|EPI ISL 515179|B.1.1|South Africa|2020-07-07	0.0004802271	Africa
Africa|hCoV-19/Senegal/63728/2020|EPI ISL 476497|B.1.356|Senegal|2020-06-12	Africa|hCoV-19/South Africa/LR00059/2020|EPI ISL 515179|B.1.1|South Africa|2020-07-07	0.0005519767	Africa
Africa|hCoV-19/Senegal/63742/2020|EPI ISL 476514|B.1.5.12|Senegal|2020-06-12	Africa|hCoV-19/South Africa/LR00059/2020|EPI ISL 515179|B.1.1|South Africa|2020-07-07	0.0005123604	Africa
Africa|hCoV-19/Senegal/640/2020|EPI ISL 420079|B.1|Senegal|2020-03-20	Africa|hCoV-19/South Africa/LR00059/2020|EPI ISL 515179|B.1.1|South Africa|2020-07-07	0.0006612128	Africa
Africa|hCoV-19/Senegal/64033/2020|EPI ISL 485715|B.1.5|Senegal|2020-06-12	Africa|hCoV-19/South Africa/LR00059/2020|EPI ISL 515179|B.1.1|South Africa|2020-07-07	0.0004781837	Africa
Africa|hCoV-19/Senegal/64076/2020|EPI ISL 485716|B.1|Senegal|2020-06-12	Africa|hCoV-19/South Africa/LR00059/2020|EPI ISL 515179|B.1.1|South Africa|2020-07-07	0.0007517363	Africa
Africa|hCoV-19/Senegal/64096/2020|EPI ISL 485717|B.1.5.12|Senegal|2020-06-12	Africa|hCoV-19/South Africa/LR00059/2020|EPI ISL 515179|B.1.1|South Africa|2020-07-07	0.0003761590	Africa
Africa|hCoV-19/Senegal/64101/2020|EPI ISL 476516|B.1.5.12|Senegal|2020-06-12	Africa|hCoV-19/South Africa/LR00059/2020|EPI ISL 515179|B.1.1|South Africa|2020-07-07	0.0005130614	Africa
Africa|hCoV-19/Senegal/64163/2020|EPI ISL 477159|B.1.5.12|Senegal|2020-06-12	Africa|hCoV-19/South Africa/LR00059/2020|EPI ISL 515179|B.1.1|South Africa|2020-07-07	0.0006897600	Africa
Africa|hCoV-19/Senegal/64166/2020|EPI ISL 476558|B.1.5.12|Senegal|2020-06-12	Africa|hCoV-19/South Africa/LR00059/2020|EPI ISL 515179|B.1.1|South Africa|2020-07-07	0.0006839191	Africa
Africa|hCoV-19/Senegal/6427/2020|EPI ISL 486873|B.1.5|Senegal|2020-04-20	Africa|hCoV-19/South Africa/LR00059/2020|EPI ISL 515179|B.1.1|South Africa|2020-07-07	0.0003764423	Africa
Africa|hCoV-19/Senegal/6430/2020|EPI ISL 486872|B.1.1|Senegal|2020-04-11	Africa|hCoV-19/South Africa/LR00059/2020|EPI ISL 515179|B.1.1|South Africa|2020-07-07	0.0002398345	Africa
Africa|hCoV-19/Senegal/64709/2020|EPI ISL 476560|B.1.5.12|Senegal|2020-06-13	Africa|hCoV-19/South Africa/LR00059/2020|EPI ISL 515179|B.1.1|South Africa|2020-07-07	0.0009123555	Africa
Africa|hCoV-19/Senegal/64716/2020|EPI ISL 498250|B.1.5.12|Senegal|2020-06-13	Africa|hCoV-19/South Africa/LR00059/2020|EPI ISL 515179|B.1.1|South Africa|2020-07-07	0.0004793735	Africa
Africa|hCoV-19/Senegal/64729/2020|EPI ISL 477155|B.1.1.44|Senegal|2020-06-11	Africa|hCoV-19/South Africa/LR00059/2020|EPI ISL 515179|B.1.1|South Africa|2020-07-07	0.0004102641	Africa
Africa|hCoV-19/Senegal/64763/2020|EPI ISL 476562|B.1.292|Senegal|2020-06-13	Africa|hCoV-19/South Africa/LR00059/2020|EPI ISL 515179|B.1.1|South Africa|2020-07-07	0.0004782034	Africa
Africa|hCoV-19/Senegal/64766/2020|EPI ISL 476564|B.1.5.12|Senegal|2020-06-13	Africa|hCoV-19/South Africa/LR00059/2020|EPI ISL 515179|B.1.1|South Africa|2020-07-07	0.0005464805	Africa
Africa|hCoV-19/Senegal/64771/2020|EPI ISL 482874|B.1.1.44|Senegal|2020-06-13	Africa|hCoV-19/South Africa/LR00059/2020|EPI ISL 515179|B.1.1|South Africa|2020-07-07	0.0004440412	Africa
Africa|hCoV-19/Senegal/64772/2020|EPI ISL 477154|B.1.5.12|Senegal|2020-06-13	Africa|hCoV-19/South Africa/LR00059/2020|EPI ISL 515179|B.1.1|South Africa|2020-07-07	0.0006281564	Africa
Africa|hCoV-19/Senegal/6481/2020|EPI ISL 486871|B.1.5|Senegal|2020-04-21	Africa|hCoV-19/South Africa/LR00059/2020|EPI ISL 515179|B.1.1|South Africa|2020-07-07	0.0003426586	Africa
Africa|hCoV-19/Senegal/64916/2020|EPI ISL 477156|B.1.5.12|Senegal|2020-06-13	Africa|hCoV-19/South Africa/LR00059/2020|EPI ISL 515179|B.1.1|South Africa|2020-07-07	0.0004785547	Africa
Africa|hCoV-19/Senegal/64932/2020|EPI ISL 476569|B.1.1.44|Senegal|2020-06-13	Africa|hCoV-19/South Africa/LR00059/2020|EPI ISL 515179|B.1.1|South Africa|2020-07-07	0.0003073997	Africa
Africa|hCoV-19/Senegal/64969/2020|EPI ISL 476570|B.1.5.12|Senegal|2020-06-13	Africa|hCoV-19/South Africa/LR00059/2020|EPI ISL 515179|B.1.1|South Africa|2020-07-07	0.0007675901	Africa
Africa|hCoV-19/Senegal/65030/2020|EPI ISL 476572|B.1.5.12|Senegal|2020-06-14	Africa|hCoV-19/South Africa/LR00059/2020|EPI ISL 515179|B.1.1|South Africa|2020-07-07	0.0004781519	Africa
Africa|hCoV-19/Senegal/65052/2020|EPI ISL 476574|B.1.5|Senegal|2020-06-13	Africa|hCoV-19/South Africa/LR00059/2020|EPI ISL 515179|B.1.1|South Africa|2020-07-07	0.0004452547	Africa
Africa|hCoV-19/Senegal/65428/2020|EPI ISL 485712|B.1.5.12|Senegal|2020-06-14	Africa|hCoV-19/South Africa/LR00059/2020|EPI ISL 515179|B.1.1|South Africa|2020-07-07	0.0005124552	Africa
Africa|hCoV-19/Senegal/65481/2020|EPI ISL 477151|B.1.1|Senegal|2020-06-14	Africa|hCoV-19/South Africa/LR00059/2020|EPI ISL 515179|B.1.1|South Africa|2020-07-07	0.0003813129	Africa
Africa|hCoV-19/Senegal/65548/2020|EPI ISL 477153|B.1.5.12|Senegal|2020-06-14	Africa|hCoV-19/South Africa/LR00059/2020|EPI ISL 515179|B.1.1|South Africa|2020-07-07	0.0006269168	Africa
Africa|hCoV-19/Senegal/65601/2020|EPI ISL 485713|B.1.5.12|Senegal|2020-06-14	Africa|hCoV-19/South Africa/LR00059/2020|EPI ISL 515179|B.1.1|South Africa|2020-07-07	0.0004439882	Africa
Africa|hCoV-19/Senegal/659/2020|EPI ISL 480554|B.1|Senegal|2020-03-21	Africa|hCoV-19/South Africa/LR00059/2020|EPI ISL 515179|B.1.1|South Africa|2020-07-07	0.0004452094	Africa
Africa|hCoV-19/Senegal/6597/2020|EPI ISL 486870|B.1.356|Senegal|2020-04-23	Africa|hCoV-19/South Africa/LR00059/2020|EPI ISL 515179|B.1.1|South Africa|2020-07-07	0.0004781611	Africa
Africa|hCoV-19/Senegal/6619/2020|EPI ISL 498230|B.1|Senegal|2020-04-21	Africa|hCoV-19/South Africa/LR00059/2020|EPI ISL 515179|B.1.1|South Africa|2020-07-07	0.0004439884	Africa
Africa|hCoV-19/Senegal/6626/2020|EPI ISL 498229|B.1|Senegal|2020-04-21	Africa|hCoV-19/South Africa/LR00059/2020|EPI ISL 515179|B.1.1|South Africa|2020-07-07	0.0004784171	Africa
Africa|hCoV-19/Senegal/66298/2020|EPI ISL 485708|B.1.5.12|Senegal|2020-06-15	Africa|hCoV-19/South Africa/LR00059/2020|EPI ISL 515179|B.1.1|South Africa|2020-07-07	0.0006833405	Africa
Africa|hCoV-19/Senegal/66443/2020|EPI ISL 485711|B.1.1|Senegal|2020-06-15	Africa|hCoV-19/South Africa/LR00059/2020|EPI ISL 515179|B.1.1|South Africa|2020-07-07	0.0003101380	Africa
Africa|hCoV-19/Senegal/66458/2020|EPI ISL 485710|B.1.1|Senegal|2020-06-15	Africa|hCoV-19/South Africa/LR00059/2020|EPI ISL 515179|B.1.1|South Africa|2020-07-07	0.0002731756	Africa
Africa|hCoV-19/Senegal/6751/2020|EPI ISL 486859|B.1.1|Senegal|2020-04-21	Africa|hCoV-19/South Africa/LR00059/2020|EPI ISL 515179|B.1.1|South Africa|2020-07-07	0.0003456891	Africa
Africa|hCoV-19/Senegal/6762/2020|EPI ISL 486869|B.1.5.12|Senegal|2020-04-21	Africa|hCoV-19/South Africa/LR00059/2020|EPI ISL 515179|B.1.1|South Africa|2020-07-07	0.0006756420	Africa
Africa|hCoV-19/Senegal/68303/2020|EPI ISL 477143|B.1.5.12|Senegal|2020-06-17	Africa|hCoV-19/South Africa/LR00059/2020|EPI ISL 515179|B.1.1|South Africa|2020-07-07	0.0005127320	Africa
Africa|hCoV-19/Senegal/68349/2020|EPI ISL 485635|B.1.5.12|Senegal|2020-06-18	Africa|hCoV-19/South Africa/LR00059/2020|EPI ISL 515179|B.1.1|South Africa|2020-07-07	0.0006148307	Africa
Africa|hCoV-19/Senegal/6837/2020|EPI ISL 486868|B.1.272|Senegal|2020-04-21	Africa|hCoV-19/South Africa/LR00059/2020|EPI ISL 515179|B.1.1|South Africa|2020-07-07	0.0005520316	Africa
Africa|hCoV-19/Senegal/6839/2020|EPI ISL 486867|B.1|Senegal|2020-04-23	Africa|hCoV-19/South Africa/LR00059/2020|EPI ISL 515179|B.1.1|South Africa|2020-07-07	0.0004807639	Africa
Africa|hCoV-19/Senegal/68458/2020|EPI ISL 482878|B.1.1|Senegal|2020-06-18	Africa|hCoV-19/South Africa/LR00059/2020|EPI ISL 515179|B.1.1|South Africa|2020-07-07	0.0002731757	Africa
Africa|hCoV-19/Senegal/6847/2020|EPI ISL 486865|B.1.272|Senegal|2020-04-02	Africa|hCoV-19/South Africa/LR00059/2020|EPI ISL 515179|B.1.1|South Africa|2020-07-07	0.0005123482	Africa
Africa|hCoV-19/Senegal/68488/2020|EPI ISL 482877|B.1.356|Senegal|2020-06-17	Africa|hCoV-19/South Africa/LR00059/2020|EPI ISL 515179|B.1.1|South Africa|2020-07-07	0.0006148282	Africa
Africa|hCoV-19/Senegal/68525/2020|EPI ISL 477142|B.1.1|Senegal|2020-06-17	Africa|hCoV-19/South Africa/LR00059/2020|EPI ISL 515179|B.1.1|South Africa|2020-07-07	0.0003801274	Africa
Africa|hCoV-19/Senegal/68548/2020|EPI ISL 482876|B.1.5.12|Senegal|2020-06-17	Africa|hCoV-19/South Africa/LR00059/2020|EPI ISL 515179|B.1.1|South Africa|2020-07-07	0.0004819017	Africa
Africa|hCoV-19/Senegal/68550/2020|EPI ISL 482875|B.1.5.12|Senegal|2020-06-16	Africa|hCoV-19/South Africa/LR00059/2020|EPI ISL 515179|B.1.1|South Africa|2020-07-07	0.0004781510	Africa
Africa|hCoV-19/Senegal/6914/2020|EPI ISL 498237|B.1.5|Senegal|2020-04-24	Africa|hCoV-19/South Africa/LR00059/2020|EPI ISL 515179|B.1.1|South Africa|2020-07-07	0.0005234843	Africa
Africa|hCoV-19/Senegal/6934/2020|EPI ISL 498235|B.1.5.12|Senegal|2020-04-22	Africa|hCoV-19/South Africa/LR00059/2020|EPI ISL 515179|B.1.1|South Africa|2020-07-07	0.0006187052	Africa
Africa|hCoV-19/Senegal/70339/2020|EPI ISL 477146|B.1.5.12|Senegal|2020-06-20	Africa|hCoV-19/South Africa/LR00059/2020|EPI ISL 515179|B.1.1|South Africa|2020-07-07	0.0005502575	Africa
Africa|hCoV-19/Senegal/70427/2020|EPI ISL 477144|B.1.5.12|Senegal|2020-06-20	Africa|hCoV-19/South Africa/LR00059/2020|EPI ISL 515179|B.1.1|South Africa|2020-07-07	0.0005524938	Africa
Africa|hCoV-19/Senegal/70440/2020|EPI ISL 477145|B.1.5.12|Senegal|2020-06-19	Africa|hCoV-19/South Africa/LR00059/2020|EPI ISL 515179|B.1.1|South Africa|2020-07-07	0.0006234235	Africa
Africa|hCoV-19/Senegal/83493/2020|EPI ISL 498252|B.1.1.44|Senegal|2020-07-09	Africa|hCoV-19/South Africa/LR00059/2020|EPI ISL 515179|B.1.1|South Africa|2020-07-07	0.0004539905	Africa
Africa|hCoV-19/Senegal/9068/2020|EPI ISL 498236|B.1.356|Senegal|2020-04-24	Africa|hCoV-19/South Africa/LR00059/2020|EPI ISL 515179|B.1.1|South Africa|2020-07-07	0.0004786180	Africa
Africa|hCoV-19/Senegal/9250/2020|EPI ISL 486866|B.1.1|Senegal|2020-04-22	Africa|hCoV-19/South Africa/LR00059/2020|EPI ISL 515179|B.1.1|South Africa|2020-07-07	0.0004781607	Africa
Africa|hCoV-19/Senegal/9256/2020|EPI ISL 486864|B.1.1|Senegal|2020-04-23	Africa|hCoV-19/South Africa/LR00059/2020|EPI ISL 515179|B.1.1|South Africa|2020-07-07	0.0004831309	Africa
Africa|hCoV-19/Senegal/9369/2020|EPI ISL 486863|B.1.5|Senegal|2020-04-25	Africa|hCoV-19/South Africa/LR00059/2020|EPI ISL 515179|B.1.1|South Africa|2020-07-07	0.0003414999	Africa
Africa|hCoV-19/Senegal/9392/2020|EPI ISL 486862|B.1.1|Senegal|2020-04-25	Africa|hCoV-19/South Africa/LR00059/2020|EPI ISL 515179|B.1.1|South Africa|2020-07-07	0.0003087702	Africa
Africa|hCoV-19/Senegal/9439/2020|EPI ISL 486861|B.1.1.44|Senegal|2020-04-25	Africa|hCoV-19/South Africa/LR00059/2020|EPI ISL 515179|B.1.1|South Africa|2020-07-07	0.0002732319	Africa
Africa|hCoV-19/Senegal/9615/2020|EPI ISL 486860|B.1.5.12|Senegal|2020-04-25	Africa|hCoV-19/South Africa/LR00059/2020|EPI ISL 515179|B.1.1|South Africa|2020-07-07	0.0004439883	Africa
Africa|hCoV-19/Senegal/9819/2020|EPI ISL 498233|B.1|Senegal|2020-04-25	Africa|hCoV-19/South Africa/LR00059/2020|EPI ISL 515179|B.1.1|South Africa|2020-07-07	0.0005565193	Africa
Africa|hCoV-19/Senegal/9821/2020|EPI ISL 498232|B.1.356|Senegal|2020-04-25	Africa|hCoV-19/South Africa/LR00059/2020|EPI ISL 515179|B.1.1|South Africa|2020-07-07	0.0004838216	Africa
Africa|hCoV-19/Senegal/9838/2020|EPI ISL 498231|B.1.272|Senegal|2020-04-25	Africa|hCoV-19/South Africa/LR00059/2020|EPI ISL 515179|B.1.1|South Africa|2020-07-07	0.0005858197	Africa
Africa|hCoV-19/Sierra Leone/KGH-G-8548/2020|EPI ISL 512811|B.1|Sierra Leone|2020-03-30	Africa|hCoV-19/South Africa/LR00059/2020|EPI ISL 515179|B.1.1|South Africa|2020-07-07	0.0004440362	Africa
Africa|hCoV-19/Sierra Leone/KGH-G-8549/2020|EPI ISL 512812|B.1.1|Sierra Leone|2020-03-31	Africa|hCoV-19/South Africa/LR00059/2020|EPI ISL 515179|B.1.1|South Africa|2020-07-07	0.0002048646	Africa
Africa|hCoV-19/Sierra Leone/KGH-G-8603/2020|EPI ISL 512813|B.1|Sierra Leone|2020-04-23	Africa|hCoV-19/South Africa/LR00059/2020|EPI ISL 515179|B.1.1|South Africa|2020-07-07	0.0004442141	Africa
Africa|hCoV-19/Sierra Leone/KGH-G-8604/2020|EPI ISL 512814|B.6|Sierra Leone|2020-04-03	Africa|hCoV-19/South Africa/LR00059/2020|EPI ISL 515179|B.1.1|South Africa|2020-07-07	0.0006148705	Africa
Africa|hCoV-19/Sierra Leone/KGH-G-8607/2020|EPI ISL 512815|B.1.1|Sierra Leone|2020-04-03	Africa|hCoV-19/South Africa/LR00059/2020|EPI ISL 515179|B.1.1|South Africa|2020-07-07	0.0002391172	Africa
Africa|hCoV-19/Sierra Leone/KGH-G-8625/2020|EPI ISL 512816|A.12|Sierra Leone|2020-04-10	Africa|hCoV-19/South Africa/LR00059/2020|EPI ISL 515179|B.1.1|South Africa|2020-07-07	0.0009226459	Africa
Africa|hCoV-19/Sierra Leone/KGH-G-8626/2020|EPI ISL 512817|A.12|Sierra Leone|2020-04-10	Africa|hCoV-19/South Africa/LR00059/2020|EPI ISL 515179|B.1.1|South Africa|2020-07-07	0.0008200068	Africa
Africa|hCoV-19/Sierra Leone/KGH-G-8627/2020|EPI ISL 512818|B.1.5|Sierra Leone|2020-04-08	Africa|hCoV-19/South Africa/LR00059/2020|EPI ISL 515179|B.1.1|South Africa|2020-07-07	0.0003073503	Africa
Africa|hCoV-19/Sierra Leone/KGH-G-8668/2020|EPI ISL 512819|A.12|Sierra Leone|2020-04-11	Africa|hCoV-19/South Africa/LR00059/2020|EPI ISL 515179|B.1.1|South Africa|2020-07-07	0.0008062881	Africa
Africa|hCoV-19/Sierra Leone/KGH-G-8669/2020|EPI ISL 512820|A.12|Sierra Leone|2020-04-14	Africa|hCoV-19/South Africa/LR00059/2020|EPI ISL 515179|B.1.1|South Africa|2020-07-07	0.0008542291	Africa
Africa|hCoV-19/South Africa/KRISP-0001/2020|EPI ISL 467431|B|South Africa|2020-03-23	Africa|hCoV-19/South Africa/LR00059/2020|EPI ISL 515179|B.1.1|South Africa|2020-07-07	0.0004449760	Africa
Africa|hCoV-19/South Africa/KRISP-0016/2020|EPI ISL 467432|B.1.106|South Africa|2020-03-28	Africa|hCoV-19/South Africa/LR00059/2020|EPI ISL 515179|B.1.1|South Africa|2020-07-07	0.0003415120	Africa
Africa|hCoV-19/South Africa/KRISP-0017/2020|EPI ISL 467433|B.1.5|South Africa|2020-04-03	Africa|hCoV-19/South Africa/LR00059/2020|EPI ISL 515179|B.1.1|South Africa|2020-07-07	0.0003073545	Africa
Africa|hCoV-19/South Africa/KRISP-0019/2020|EPI ISL 467434|B.1.5|South Africa|2020-04-02	Africa|hCoV-19/South Africa/LR00059/2020|EPI ISL 515179|B.1.1|South Africa|2020-07-07	0.0003073545	Africa
Africa|hCoV-19/South Africa/KRISP-0021/2020|EPI ISL 467435|B.1.5|South Africa|2020-04-02	Africa|hCoV-19/South Africa/LR00059/2020|EPI ISL 515179|B.1.1|South Africa|2020-07-07	0.0003416637	Africa
Africa|hCoV-19/South Africa/KRISP-0024/2020|EPI ISL 467436|B.1.106|South Africa|2020-04-01	Africa|hCoV-19/South Africa/LR00059/2020|EPI ISL 515179|B.1.1|South Africa|2020-07-07	0.0003512516	Africa
Africa|hCoV-19/South Africa/KRISP-0026/2020|EPI ISL 467437|B.1.106|South Africa|2020-04-01	Africa|hCoV-19/South Africa/LR00059/2020|EPI ISL 515179|B.1.1|South Africa|2020-07-07	0.0003418281	Africa
Africa|hCoV-19/South Africa/KRISP-0028/2020|EPI ISL 467438|B.1.106|South Africa|2020-04-02	Africa|hCoV-19/South Africa/LR00059/2020|EPI ISL 515179|B.1.1|South Africa|2020-07-07	0.0003520423	Africa
Africa|hCoV-19/South Africa/KRISP-0029/2020|EPI ISL 467439|B.1.5|South Africa|2020-04-02	Africa|hCoV-19/South Africa/LR00059/2020|EPI ISL 515179|B.1.1|South Africa|2020-07-07	0.0003581565	Africa
Africa|hCoV-19/South Africa/KRISP-0033/2020|EPI ISL 467440|B.1.106|South Africa|2020-04-01	Africa|hCoV-19/South Africa/LR00059/2020|EPI ISL 515179|B.1.1|South Africa|2020-07-07	0.0003456670	Africa
Africa|hCoV-19/South Africa/KRISP-0035/2020|EPI ISL 467441|B.1.5|South Africa|2020-03-27	Africa|hCoV-19/South Africa/LR00059/2020|EPI ISL 515179|B.1.1|South Africa|2020-07-07	0.0003073442	Africa
Africa|hCoV-19/South Africa/KRISP-0041/2020|EPI ISL 467443|B.1.5|South Africa|2020-03-25	Africa|hCoV-19/South Africa/LR00059/2020|EPI ISL 515179|B.1.1|South Africa|2020-07-07	0.0003073440	Africa
Africa|hCoV-19/South Africa/KRISP-005/2020|EPI ISL 455630|B.1.5|South Africa|2020-04-29	Africa|hCoV-19/South Africa/LR00059/2020|EPI ISL 515179|B.1.1|South Africa|2020-07-07	0.0003537145	Africa
Africa|hCoV-19/South Africa/KRISP-0055/2020|EPI ISL 467444|B.1.5|South Africa|2020-03-24	Africa|hCoV-19/South Africa/LR00059/2020|EPI ISL 515179|B.1.1|South Africa|2020-07-07	0.0003073446	Africa
Africa|hCoV-19/South Africa/KRISP-0056/2020|EPI ISL 467445|B.1.5|South Africa|2020-04-04	Africa|hCoV-19/South Africa/LR00059/2020|EPI ISL 515179|B.1.1|South Africa|2020-07-07	0.0003756914	Africa
Africa|hCoV-19/South Africa/KRISP-0057/2020|EPI ISL 467446|B.1.5|South Africa|2020-03-29	Africa|hCoV-19/South Africa/LR00059/2020|EPI ISL 515179|B.1.1|South Africa|2020-07-07	0.0003076803	Africa
Africa|hCoV-19/South Africa/KRISP-0059/2020|EPI ISL 467448|B.1.5|South Africa|2020-04-01	Africa|hCoV-19/South Africa/LR00059/2020|EPI ISL 515179|B.1.1|South Africa|2020-07-07	0.0003809164	Africa
Africa|hCoV-19/South Africa/KRISP-0065/2020|EPI ISL 467449|B.1.106|South Africa|2020-04-04	Africa|hCoV-19/South Africa/LR00059/2020|EPI ISL 515179|B.1.1|South Africa|2020-07-07	0.0003420141	Africa
Africa|hCoV-19/South Africa/KRISP-0066/2020|EPI ISL 467450|B.1.106|South Africa|2020-04-03	Africa|hCoV-19/South Africa/LR00059/2020|EPI ISL 515179|B.1.1|South Africa|2020-07-07	0.0003415004	Africa
Africa|hCoV-19/South Africa/KRISP-0067/2020|EPI ISL 467451|B.1.5|South Africa|2020-04-03	Africa|hCoV-19/South Africa/LR00059/2020|EPI ISL 515179|B.1.1|South Africa|2020-07-07	0.0003073440	Africa
Africa|hCoV-19/South Africa/KRISP-0074/2020|EPI ISL 467452|B.1.106|South Africa|2020-04-04	Africa|hCoV-19/South Africa/LR00059/2020|EPI ISL 515179|B.1.1|South Africa|2020-07-07	0.0003490567	Africa
Africa|hCoV-19/South Africa/KRISP-0075/2020|EPI ISL 467453|B.1.106|South Africa|2020-04-04	Africa|hCoV-19/South Africa/LR00059/2020|EPI ISL 515179|B.1.1|South Africa|2020-07-07	0.0003416873	Africa
Africa|hCoV-19/South Africa/KRISP-0080/2020|EPI ISL 467454|B.1.106|South Africa|2020-04-01	Africa|hCoV-19/South Africa/LR00059/2020|EPI ISL 515179|B.1.1|South Africa|2020-07-07	0.0003415003	Africa
Africa|hCoV-19/South Africa/KRISP-0081/2020|EPI ISL 467455|B.1.106|South Africa|2020-04-06	Africa|hCoV-19/South Africa/LR00059/2020|EPI ISL 515179|B.1.1|South Africa|2020-07-07	0.0003415003	Africa
Africa|hCoV-19/South Africa/KRISP-0084/2020|EPI ISL 467456|B.1.106|South Africa|2020-04-05	Africa|hCoV-19/South Africa/LR00059/2020|EPI ISL 515179|B.1.1|South Africa|2020-07-07	0.0003415003	Africa
Africa|hCoV-19/South Africa/KRISP-0088/2020|EPI ISL 467457|B.1.106|South Africa|2020-04-07	Africa|hCoV-19/South Africa/LR00059/2020|EPI ISL 515179|B.1.1|South Africa|2020-07-07	0.0003415003	Africa
Africa|hCoV-19/South Africa/KRISP-0089/2020|EPI ISL 467458|B.1.106|South Africa|2020-04-05	Africa|hCoV-19/South Africa/LR00059/2020|EPI ISL 515179|B.1.1|South Africa|2020-07-07	0.0003483637	Africa
Africa|hCoV-19/South Africa/KRISP-0090/2020|EPI ISL 467459|B.1.106|South Africa|2020-04-03	Africa|hCoV-19/South Africa/LR00059/2020|EPI ISL 515179|B.1.1|South Africa|2020-07-07	0.0003495571	Africa
Africa|hCoV-19/South Africa/KRISP-0096/2020|EPI ISL 467461|B.1.106|South Africa|2020-04-01	Africa|hCoV-19/South Africa/LR00059/2020|EPI ISL 515179|B.1.1|South Africa|2020-07-07	0.0003442394	Africa
Africa|hCoV-19/South Africa/KRISP-0097/2020|EPI ISL 467462|B.1.106|South Africa|2020-04-01	Africa|hCoV-19/South Africa/LR00059/2020|EPI ISL 515179|B.1.1|South Africa|2020-07-07	0.0003417222	Africa
Africa|hCoV-19/South Africa/KRISP-0111/2020|EPI ISL 467465|B.1.106|South Africa|2020-04-01	Africa|hCoV-19/South Africa/LR00059/2020|EPI ISL 515179|B.1.1|South Africa|2020-07-07	0.0004458500	Africa
Africa|hCoV-19/South Africa/KRISP-0113/2020|EPI ISL 467467|B.1.106|South Africa|2020-04-05	Africa|hCoV-19/South Africa/LR00059/2020|EPI ISL 515179|B.1.1|South Africa|2020-07-07	0.0003756747	Africa
Africa|hCoV-19/South Africa/KRISP-0115/2020|EPI ISL 467468|B.1.5|South Africa|2020-04-04	Africa|hCoV-19/South Africa/LR00059/2020|EPI ISL 515179|B.1.1|South Africa|2020-07-07	0.0003073440	Africa
Africa|hCoV-19/South Africa/KRISP-0118/2020|EPI ISL 467470|B.1.106|South Africa|2020-04-01	Africa|hCoV-19/South Africa/LR00059/2020|EPI ISL 515179|B.1.1|South Africa|2020-07-07	0.0003415120	Africa
Africa|hCoV-19/South Africa/KRISP-0119/2020|EPI ISL 467471|B.1.5|South Africa|2020-04-01	Africa|hCoV-19/South Africa/LR00059/2020|EPI ISL 515179|B.1.1|South Africa|2020-07-07	0.0003073440	Africa
Africa|hCoV-19/South Africa/KRISP-012/2020|EPI ISL 421576|B.1.1.10|South Africa|2020-04-01	Africa|hCoV-19/South Africa/LR00059/2020|EPI ISL 515179|B.1.1|South Africa|2020-07-07	0.0003076340	Africa
Africa|hCoV-19/South Africa/KRISP-0120/2020|EPI ISL 467472|B.1.106|South Africa|2020-04-01	Africa|hCoV-19/South Africa/LR00059/2020|EPI ISL 515179|B.1.1|South Africa|2020-07-07	0.0003756748	Africa
Africa|hCoV-19/South Africa/KRISP-0123/2020|EPI ISL 467475|B.1.5|South Africa|2020-05-14	Africa|hCoV-19/South Africa/LR00059/2020|EPI ISL 515179|B.1.1|South Africa|2020-07-07	0.0004098368	Africa
Africa|hCoV-19/South Africa/KRISP-0124/2020|EPI ISL 467476|B.1.1.57|South Africa|2020-05-13	Africa|hCoV-19/South Africa/LR00059/2020|EPI ISL 515179|B.1.1|South Africa|2020-07-07	0.0002406817	Africa
Africa|hCoV-19/South Africa/KRISP-0125/2020|EPI ISL 467477|B.1.1.52|South Africa|2020-05-13	Africa|hCoV-19/South Africa/LR00059/2020|EPI ISL 515179|B.1.1|South Africa|2020-07-07	0.0003073295	Africa
Africa|hCoV-19/South Africa/KRISP-0126/2020|EPI ISL 467478|B.1.1.40|South Africa|2020-05-13	Africa|hCoV-19/South Africa/LR00059/2020|EPI ISL 515179|B.1.1|South Africa|2020-07-07	0.0004097974	Africa
Africa|hCoV-19/South Africa/KRISP-0127/2020|EPI ISL 467479|B.1.5.19|South Africa|2020-05-13	Africa|hCoV-19/South Africa/LR00059/2020|EPI ISL 515179|B.1.1|South Africa|2020-07-07	0.0004098270	Africa
Africa|hCoV-19/South Africa/KRISP-0128/2020|EPI ISL 467480|B.1.1.57|South Africa|2020-05-13	Africa|hCoV-19/South Africa/LR00059/2020|EPI ISL 515179|B.1.1|South Africa|2020-07-07	0.0002400544	Africa
Africa|hCoV-19/South Africa/KRISP-0129/2020|EPI ISL 467481|B.1.1.52|South Africa|2020-05-13	Africa|hCoV-19/South Africa/LR00059/2020|EPI ISL 515179|B.1.1|South Africa|2020-07-07	0.0003414841	Africa
Africa|hCoV-19/South Africa/KRISP-0130/2020|EPI ISL 467482|B.1.1.57|South Africa|2020-05-13	Africa|hCoV-19/South Africa/LR00059/2020|EPI ISL 515179|B.1.1|South Africa|2020-07-07	0.0002731704	Africa
Africa|hCoV-19/South Africa/KRISP-0131/2020|EPI ISL 467483|B.1.5|South Africa|2020-05-13	Africa|hCoV-19/South Africa/LR00059/2020|EPI ISL 515179|B.1.1|South Africa|2020-07-07	0.0003756761	Africa
Africa|hCoV-19/South Africa/KRISP-0132/2020|EPI ISL 467484|B.1.1.40|South Africa|2020-05-13	Africa|hCoV-19/South Africa/LR00059/2020|EPI ISL 515179|B.1.1|South Africa|2020-07-07	0.0003073156	Africa
Africa|hCoV-19/South Africa/KRISP-0133/2020|EPI ISL 467485|B.1.1.57|South Africa|2020-05-13	Africa|hCoV-19/South Africa/LR00059/2020|EPI ISL 515179|B.1.1|South Africa|2020-07-07	0.0003073292	Africa
Africa|hCoV-19/South Africa/KRISP-0134/2020|EPI ISL 467486|B.1.1.206|South Africa|2020-05-14	Africa|hCoV-19/South Africa/LR00059/2020|EPI ISL 515179|B.1.1|South Africa|2020-07-07	0.0002731640	Africa
Africa|hCoV-19/South Africa/KRISP-0135/2020|EPI ISL 467487|B.1.1.57|South Africa|2020-05-14	Africa|hCoV-19/South Africa/LR00059/2020|EPI ISL 515179|B.1.1|South Africa|2020-07-07	0.0002410213	Africa
Africa|hCoV-19/South Africa/KRISP-0136/2020|EPI ISL 467488|B.1.5|South Africa|2020-05-14	Africa|hCoV-19/South Africa/LR00059/2020|EPI ISL 515179|B.1.1|South Africa|2020-07-07	0.0004098454	Africa
Africa|hCoV-19/South Africa/KRISP-0137/2020|EPI ISL 467489|B.1.1.52|South Africa|2020-05-14	Africa|hCoV-19/South Africa/LR00059/2020|EPI ISL 515179|B.1.1|South Africa|2020-07-07	0.0003073293	Africa
Africa|hCoV-19/South Africa/KRISP-0138/2020|EPI ISL 467490|B.1.1.53|South Africa|2020-05-14	Africa|hCoV-19/South Africa/LR00059/2020|EPI ISL 515179|B.1.1|South Africa|2020-07-07	0.0003073367	Africa
Africa|hCoV-19/South Africa/KRISP-0139/2020|EPI ISL 467491|B.1.1|South Africa|2020-05-16	Africa|hCoV-19/South Africa/LR00059/2020|EPI ISL 515179|B.1.1|South Africa|2020-07-07	0.0002731760	Africa
Africa|hCoV-19/South Africa/KRISP-0143/2020|EPI ISL 467493|B.1.1.56|South Africa|2020-05-21	Africa|hCoV-19/South Africa/LR00059/2020|EPI ISL 515179|B.1.1|South Africa|2020-07-07	0.0002731640	Africa
Africa|hCoV-19/South Africa/KRISP-0144/2020|EPI ISL 467494|B.1.5.16|South Africa|2020-05-30	Africa|hCoV-19/South Africa/LR00059/2020|EPI ISL 515179|B.1.1|South Africa|2020-07-07	0.0003756838	Africa
Africa|hCoV-19/South Africa/KRISP-0145/2020|EPI ISL 467495|B.1.106|South Africa|2020-05-30	Africa|hCoV-19/South Africa/LR00059/2020|EPI ISL 515179|B.1.1|South Africa|2020-07-07	0.0003756580	Africa
Africa|hCoV-19/South Africa/KRISP-0148/2020|EPI ISL 467498|B.1.1|South Africa|2020-05-30	Africa|hCoV-19/South Africa/LR00059/2020|EPI ISL 515179|B.1.1|South Africa|2020-07-07	0.0002731881	Africa
Africa|hCoV-19/South Africa/KRISP-0149/2020|EPI ISL 467499|B.1.1|South Africa|2020-05-30	Africa|hCoV-19/South Africa/LR00059/2020|EPI ISL 515179|B.1.1|South Africa|2020-07-07	0.0001707169	Africa
Africa|hCoV-19/South Africa/KRISP-0150/2020|EPI ISL 467500|B.1.1.75|South Africa|2020-05-30	Africa|hCoV-19/South Africa/LR00059/2020|EPI ISL 515179|B.1.1|South Africa|2020-07-07	0.0004097893	Africa
Africa|hCoV-19/South Africa/KRISP-0151/2020|EPI ISL 467501|B.1.1|South Africa|2020-06-01	Africa|hCoV-19/South Africa/LR00059/2020|EPI ISL 515179|B.1.1|South Africa|2020-07-07	0.0003078907	Africa
Africa|hCoV-19/South Africa/KRISP-0152/2020|EPI ISL 467502|B.1.1|South Africa|2020-06-01	Africa|hCoV-19/South Africa/LR00059/2020|EPI ISL 515179|B.1.1|South Africa|2020-07-07	0.0002048736	Africa
Africa|hCoV-19/South Africa/KRISP-0153/2020|EPI ISL 467503|B.1.1|South Africa|2020-06-01	Africa|hCoV-19/South Africa/LR00059/2020|EPI ISL 515179|B.1.1|South Africa|2020-07-07	0.0002390240	Africa
Africa|hCoV-19/South Africa/KRISP-0154/2020|EPI ISL 467504|B.1.1|South Africa|2020-06-01	Africa|hCoV-19/South Africa/LR00059/2020|EPI ISL 515179|B.1.1|South Africa|2020-07-07	0.0002062588	Africa
Africa|hCoV-19/South Africa/KRISP-0155/2020|EPI ISL 467505|B.1.106|South Africa|2020-06-01	Africa|hCoV-19/South Africa/LR00059/2020|EPI ISL 515179|B.1.1|South Africa|2020-07-07	0.0004155540	Africa
Africa|hCoV-19/South Africa/KRISP-0157/2020|EPI ISL 467507|B.1.1.273|South Africa|2020-05-25	Africa|hCoV-19/South Africa/LR00059/2020|EPI ISL 515179|B.1.1|South Africa|2020-07-07	0.0003414772	Africa
Africa|hCoV-19/South Africa/KRISP-0158/2020|EPI ISL 467508|B.1.106|South Africa|2020-05-28	Africa|hCoV-19/South Africa/LR00059/2020|EPI ISL 515179|B.1.1|South Africa|2020-07-07	0.0004440169	Africa
Africa|hCoV-19/South Africa/KRISP-0159/2020|EPI ISL 467509|B.1.5|South Africa|2020-06-01	Africa|hCoV-19/South Africa/LR00059/2020|EPI ISL 515179|B.1.1|South Africa|2020-07-07	0.0003073440	Africa
Africa|hCoV-19/South Africa/KRISP-0160/2020|EPI ISL 467510|B.1.5|South Africa|2020-06-01	Africa|hCoV-19/South Africa/LR00059/2020|EPI ISL 515179|B.1.1|South Africa|2020-07-07	0.0003107178	Africa
Africa|hCoV-19/South Africa/KRISP-0161/2020|EPI ISL 467511|B.1.106|South Africa|2020-06-01	Africa|hCoV-19/South Africa/LR00059/2020|EPI ISL 515179|B.1.1|South Africa|2020-07-07	0.0004098355	Africa
Africa|hCoV-19/South Africa/KRISP-0165/2020|EPI ISL 467515|B.1.1|South Africa|2020-05-29	Africa|hCoV-19/South Africa/LR00059/2020|EPI ISL 515179|B.1.1|South Africa|2020-07-07	0.0002062305	Africa
Africa|hCoV-19/South Africa/KRISP-0166/2020|EPI ISL 467516|B.1.5|South Africa|2020-04-14	Africa|hCoV-19/South Africa/LR00059/2020|EPI ISL 515179|B.1.1|South Africa|2020-07-07	0.0003756915	Africa
Africa|hCoV-19/South Africa/KRISP-0167/2020|EPI ISL 467517|B.1.106|South Africa|2020-06-02	Africa|hCoV-19/South Africa/LR00059/2020|EPI ISL 515179|B.1.1|South Africa|2020-07-07	0.0004098353	Africa
Africa|hCoV-19/South Africa/KRISP-0168/2020|EPI ISL 467518|B.1.106|South Africa|2020-05-28	Africa|hCoV-19/South Africa/LR00059/2020|EPI ISL 515179|B.1.1|South Africa|2020-07-07	0.0004098353	Africa
Africa|hCoV-19/South Africa/KRISP-0169/2020|EPI ISL 467519|B.1|South Africa|2020-05-31	Africa|hCoV-19/South Africa/LR00059/2020|EPI ISL 515179|B.1.1|South Africa|2020-07-07	0.0004119268	Africa
Africa|hCoV-19/South Africa/KRISP-0170/2020|EPI ISL 467520|B.1.1.273|South Africa|2020-05-31	Africa|hCoV-19/South Africa/LR00059/2020|EPI ISL 515179|B.1.1|South Africa|2020-07-07	0.0003436119	Africa
Africa|hCoV-19/South Africa/KRISP-0174/2020|EPI ISL 467524|B.1.106|South Africa|2020-06-04	Africa|hCoV-19/South Africa/LR00059/2020|EPI ISL 515179|B.1.1|South Africa|2020-07-07	0.0004098352	Africa
Africa|hCoV-19/South Africa/KRISP-0175/2020|EPI ISL 482702|B.1.1.273|South Africa|2020-06-05	Africa|hCoV-19/South Africa/LR00059/2020|EPI ISL 515179|B.1.1|South Africa|2020-07-07	0.0003426905	Africa
Africa|hCoV-19/South Africa/KRISP-0178/2020|EPI ISL 482704|B.1.1.57|South Africa|2020-06-05	Africa|hCoV-19/South Africa/LR00059/2020|EPI ISL 515179|B.1.1|South Africa|2020-07-07	0.0003426976	Africa
Africa|hCoV-19/South Africa/KRISP-0179/2020|EPI ISL 482705|B.1.5.16|South Africa|2020-06-06	Africa|hCoV-19/South Africa/LR00059/2020|EPI ISL 515179|B.1.1|South Africa|2020-07-07	0.0005123608	Africa
Africa|hCoV-19/South Africa/KRISP-0185/2020|EPI ISL 482708|B.1.1|South Africa|2020-06-07	Africa|hCoV-19/South Africa/LR00059/2020|EPI ISL 515179|B.1.1|South Africa|2020-07-07	0.0002390347	Africa
Africa|hCoV-19/South Africa/KRISP-0190/2020|EPI ISL 482709|B.1.1.273|South Africa|2020-06-06	Africa|hCoV-19/South Africa/LR00059/2020|EPI ISL 515179|B.1.1|South Africa|2020-07-07	0.0003417454	Africa
Africa|hCoV-19/South Africa/KRISP-0191/2020|EPI ISL 482710|B.1.106|South Africa|2020-06-04	Africa|hCoV-19/South Africa/LR00059/2020|EPI ISL 515179|B.1.1|South Africa|2020-07-07	0.0004442400	Africa
Africa|hCoV-19/South Africa/KRISP-0193/2020|EPI ISL 482848|B.1.106|South Africa|2020-06-03	Africa|hCoV-19/South Africa/LR00059/2020|EPI ISL 515179|B.1.1|South Africa|2020-07-07	0.0004128804	Africa
Africa|hCoV-19/South Africa/KRISP-0194/2020|EPI ISL 482849|B.1.106|South Africa|2020-06-06	Africa|hCoV-19/South Africa/LR00059/2020|EPI ISL 515179|B.1.1|South Africa|2020-07-07	0.0004227254	Africa
Africa|hCoV-19/South Africa/KRISP-0195/2020|EPI ISL 482850|B.1.106|South Africa|2020-06-07	Africa|hCoV-19/South Africa/LR00059/2020|EPI ISL 515179|B.1.1|South Africa|2020-07-07	0.0004863364	Africa
Africa|hCoV-19/South Africa/KRISP-0196/2020|EPI ISL 482712|B.1.106|South Africa|2020-06-08	Africa|hCoV-19/South Africa/LR00059/2020|EPI ISL 515179|B.1.1|South Africa|2020-07-07	0.0004781608	Africa
Africa|hCoV-19/South Africa/KRISP-0197/2020|EPI ISL 482713|B.1.1.206|South Africa|2020-06-08	Africa|hCoV-19/South Africa/LR00059/2020|EPI ISL 515179|B.1.1|South Africa|2020-07-07	0.0003109391	Africa
Africa|hCoV-19/South Africa/KRISP-0198/2020|EPI ISL 482851|B.1.1|South Africa|2020-06-11	Africa|hCoV-19/South Africa/LR00059/2020|EPI ISL 515179|B.1.1|South Africa|2020-07-07	0.0002064364	Africa
Africa|hCoV-19/South Africa/KRISP-0199/2020|EPI ISL 482714|B.1.5|South Africa|2020-06-11	Africa|hCoV-19/South Africa/LR00059/2020|EPI ISL 515179|B.1.1|South Africa|2020-07-07	0.0004497792	Africa
Africa|hCoV-19/South Africa/KRISP-02/2020|EPI ISL 421572|B|South Africa|2020-03-23	Africa|hCoV-19/South Africa/LR00059/2020|EPI ISL 515179|B.1.1|South Africa|2020-07-07	0.0006637273	Africa
Africa|hCoV-19/South Africa/KRISP-0200/2020|EPI ISL 482715|B.1.5|South Africa|2020-06-11	Africa|hCoV-19/South Africa/LR00059/2020|EPI ISL 515179|B.1.1|South Africa|2020-07-07	0.0004149979	Africa
Africa|hCoV-19/South Africa/KRISP-0201/2020|EPI ISL 482716|B.1.1|South Africa|2020-06-11	Africa|hCoV-19/South Africa/LR00059/2020|EPI ISL 515179|B.1.1|South Africa|2020-07-07	0.0001707169	Africa
Africa|hCoV-19/South Africa/KRISP-0203/2020|EPI ISL 482852|B.1.1|South Africa|2020-06-11	Africa|hCoV-19/South Africa/LR00059/2020|EPI ISL 515179|B.1.1|South Africa|2020-07-07	0.0001365647	Africa
Africa|hCoV-19/South Africa/KRISP-0206/2020|EPI ISL 482719|B.1.5|South Africa|2020-06-11	Africa|hCoV-19/South Africa/LR00059/2020|EPI ISL 515179|B.1.1|South Africa|2020-07-07	0.0003423807	Africa
Africa|hCoV-19/South Africa/KRISP-0211/2020|EPI ISL 482720|B.1.5|South Africa|2020-06-11	Africa|hCoV-19/South Africa/LR00059/2020|EPI ISL 515179|B.1.1|South Africa|2020-07-07	0.0003074626	Africa
Africa|hCoV-19/South Africa/KRISP-0212/2020|EPI ISL 482721|B.1.5|South Africa|2020-06-11	Africa|hCoV-19/South Africa/LR00059/2020|EPI ISL 515179|B.1.1|South Africa|2020-07-07	0.0003082840	Africa
Africa|hCoV-19/South Africa/KRISP-0213/2020|EPI ISL 482722|B.1.5|South Africa|2020-06-11	Africa|hCoV-19/South Africa/LR00059/2020|EPI ISL 515179|B.1.1|South Africa|2020-07-07	0.0002734039	Africa
Africa|hCoV-19/South Africa/KRISP-0214/2020|EPI ISL 482723|B.1.5|South Africa|2020-06-11	Africa|hCoV-19/South Africa/LR00059/2020|EPI ISL 515179|B.1.1|South Africa|2020-07-07	0.0003772890	Africa
Africa|hCoV-19/South Africa/KRISP-0224/2020|EPI ISL 482724|B.1.144|South Africa|2020-06-11	Africa|hCoV-19/South Africa/LR00059/2020|EPI ISL 515179|B.1.1|South Africa|2020-07-07	0.0003802976	Africa
Africa|hCoV-19/South Africa/KRISP-0243/2020|EPI ISL 482725|B.1.140|South Africa|2020-06-14	Africa|hCoV-19/South Africa/LR00059/2020|EPI ISL 515179|B.1.1|South Africa|2020-07-07	0.0005257378	Africa
Africa|hCoV-19/South Africa/KRISP-0245/2020|EPI ISL 482726|B.1.144|South Africa|2020-06-14	Africa|hCoV-19/South Africa/LR00059/2020|EPI ISL 515179|B.1.1|South Africa|2020-07-07	0.0004098362	Africa
Africa|hCoV-19/South Africa/KRISP-0255/2020|EPI ISL 482728|B.1.5|South Africa|2020-06-14	Africa|hCoV-19/South Africa/LR00059/2020|EPI ISL 515179|B.1.1|South Africa|2020-07-07	0.0003797784	Africa
Africa|hCoV-19/South Africa/KRISP-0259/2020|EPI ISL 482729|B.1|South Africa|2020-06-15	Africa|hCoV-19/South Africa/LR00059/2020|EPI ISL 515179|B.1.1|South Africa|2020-07-07	0.0004866766	Africa
Africa|hCoV-19/South Africa/KRISP-0260/2020|EPI ISL 482730|B.1.140|South Africa|2020-06-15	Africa|hCoV-19/South Africa/LR00059/2020|EPI ISL 515179|B.1.1|South Africa|2020-07-07	0.0005905620	Africa
Africa|hCoV-19/South Africa/KRISP-0261/2020|EPI ISL 482731|B.1.5|South Africa|2020-06-15	Africa|hCoV-19/South Africa/LR00059/2020|EPI ISL 515179|B.1.1|South Africa|2020-07-07	0.0004496612	Africa
Africa|hCoV-19/South Africa/KRISP-0266/2020|EPI ISL 482853|B.1.1|South Africa|2020-06-17	Africa|hCoV-19/South Africa/LR00059/2020|EPI ISL 515179|B.1.1|South Africa|2020-07-07	0.0004098521	Africa
Africa|hCoV-19/South Africa/KRISP-0267/2020|EPI ISL 482854|A|South Africa|2020-06-17	Africa|hCoV-19/South Africa/LR00059/2020|EPI ISL 515179|B.1.1|South Africa|2020-07-07	0.0010002588	Africa
Africa|hCoV-19/South Africa/KRISP-0268/2020|EPI ISL 482855|B.1.1.117|South Africa|2020-06-17	Africa|hCoV-19/South Africa/LR00059/2020|EPI ISL 515179|B.1.1|South Africa|2020-07-07	0.0002765220	Africa
Africa|hCoV-19/South Africa/KRISP-0269/2020|EPI ISL 482856|B.1.5|South Africa|2020-06-17	Africa|hCoV-19/South Africa/LR00059/2020|EPI ISL 515179|B.1.1|South Africa|2020-07-07	0.0003102540	Africa
Africa|hCoV-19/South Africa/KRISP-0270/2020|EPI ISL 482857|B.1.1.117|South Africa|2020-06-17	Africa|hCoV-19/South Africa/LR00059/2020|EPI ISL 515179|B.1.1|South Africa|2020-07-07	0.0002758354	Africa
Africa|hCoV-19/South Africa/KRISP-0271/2020|EPI ISL 482858|B.1.1|South Africa|2020-06-17	Africa|hCoV-19/South Africa/LR00059/2020|EPI ISL 515179|B.1.1|South Africa|2020-07-07	0.0004157181	Africa
Africa|hCoV-19/South Africa/KRISP-0272/2020|EPI ISL 482859|B.1.1|South Africa|2020-06-17	Africa|hCoV-19/South Africa/LR00059/2020|EPI ISL 515179|B.1.1|South Africa|2020-07-07	0.0001384936	Africa
Africa|hCoV-19/South Africa/KRISP-0273/2020|EPI ISL 482860|B.1.1.57|South Africa|2020-06-18	Africa|hCoV-19/South Africa/LR00059/2020|EPI ISL 515179|B.1.1|South Africa|2020-07-07	0.0004521795	Africa
Africa|hCoV-19/South Africa/KRISP-0274/2020|EPI ISL 482861|B.1.1.57|South Africa|2020-06-18	Africa|hCoV-19/South Africa/LR00059/2020|EPI ISL 515179|B.1.1|South Africa|2020-07-07	0.0004477577	Africa
Africa|hCoV-19/South Africa/KRISP-0275/2020|EPI ISL 482862|B.1.1|South Africa|2020-06-18	Africa|hCoV-19/South Africa/LR00059/2020|EPI ISL 515179|B.1.1|South Africa|2020-07-07	0.0002737905	Africa
Africa|hCoV-19/South Africa/KRISP-0276/2020|EPI ISL 482863|B.1.1.57|South Africa|2020-06-18	Africa|hCoV-19/South Africa/LR00059/2020|EPI ISL 515179|B.1.1|South Africa|2020-07-07	0.0004523841	Africa
Africa|hCoV-19/South Africa/KRISP-0277/2020|EPI ISL 482864|B.1.1.273|South Africa|2020-06-16	Africa|hCoV-19/South Africa/LR00059/2020|EPI ISL 515179|B.1.1|South Africa|2020-07-07	0.0004857873	Africa
Africa|hCoV-19/South Africa/KRISP-0278/2020|EPI ISL 482865|B.1.1.75|South Africa|2020-06-16	Africa|hCoV-19/South Africa/LR00059/2020|EPI ISL 515179|B.1.1|South Africa|2020-07-07	0.0003435216	Africa
Africa|hCoV-19/South Africa/KRISP-0279/2020|EPI ISL 482866|B.1.1.56|South Africa|2020-06-16	Africa|hCoV-19/South Africa/LR00059/2020|EPI ISL 515179|B.1.1|South Africa|2020-07-07	0.0003825406	Africa
Africa|hCoV-19/South Africa/KRISP-0280/2020|EPI ISL 482867|B.1.1.206|South Africa|2020-06-16	Africa|hCoV-19/South Africa/LR00059/2020|EPI ISL 515179|B.1.1|South Africa|2020-07-07	0.0003414844	Africa
Africa|hCoV-19/South Africa/KRISP-0281/2020|EPI ISL 482868|B.1.1.206|South Africa|2020-06-16	Africa|hCoV-19/South Africa/LR00059/2020|EPI ISL 515179|B.1.1|South Africa|2020-07-07	0.0003491130	Africa
Africa|hCoV-19/South Africa/KRISP-0282/2020|EPI ISL 482869|B.1.1.206|South Africa|2020-06-16	Africa|hCoV-19/South Africa/LR00059/2020|EPI ISL 515179|B.1.1|South Africa|2020-07-07	0.0003815287	Africa
Africa|hCoV-19/South Africa/KRISP-0283/2020|EPI ISL 482870|B.1.1.206|South Africa|2020-06-16	Africa|hCoV-19/South Africa/LR00059/2020|EPI ISL 515179|B.1.1|South Africa|2020-07-07	0.0003510946	Africa
Africa|hCoV-19/South Africa/KRISP-0284/2020|EPI ISL 482871|B.1.1.206|South Africa|2020-06-16	Africa|hCoV-19/South Africa/LR00059/2020|EPI ISL 515179|B.1.1|South Africa|2020-07-07	0.0004126200	Africa
Africa|hCoV-19/South Africa/KRISP-0285/2020|EPI ISL 482872|B.1.1.206|South Africa|2020-06-16	Africa|hCoV-19/South Africa/LR00059/2020|EPI ISL 515179|B.1.1|South Africa|2020-07-07	0.0003817798	Africa
Africa|hCoV-19/South Africa/KRISP-0286/2020|EPI ISL 487277|B.1.1|South Africa|2020-06-26	Africa|hCoV-19/South Africa/LR00059/2020|EPI ISL 515179|B.1.1|South Africa|2020-07-07	0.0002390136	Africa
Africa|hCoV-19/South Africa/KRISP-0287/2020|EPI ISL 487278|B.1.1.84|South Africa|2020-06-26	Africa|hCoV-19/South Africa/LR00059/2020|EPI ISL 515179|B.1.1|South Africa|2020-07-07	0.0002737060	Africa
Africa|hCoV-19/South Africa/KRISP-0288/2020|EPI ISL 487279|B.1.140|South Africa|2020-06-26	Africa|hCoV-19/South Africa/LR00059/2020|EPI ISL 515179|B.1.1|South Africa|2020-07-07	0.0004874829	Africa
Africa|hCoV-19/South Africa/KRISP-0290/2020|EPI ISL 487280|B.1.1.84|South Africa|2020-06-26	Africa|hCoV-19/South Africa/LR00059/2020|EPI ISL 515179|B.1.1|South Africa|2020-07-07	0.0003075569	Africa
Africa|hCoV-19/South Africa/KRISP-0291/2020|EPI ISL 487281|B.1.1.84|South Africa|2020-06-26	Africa|hCoV-19/South Africa/LR00059/2020|EPI ISL 515179|B.1.1|South Africa|2020-07-07	0.0003763427	Africa
Africa|hCoV-19/South Africa/KRISP-0293/2020|EPI ISL 487282|B.1.5|South Africa|2020-06-25	Africa|hCoV-19/South Africa/LR00059/2020|EPI ISL 515179|B.1.1|South Africa|2020-07-07	0.0005624083	Africa
Africa|hCoV-19/South Africa/KRISP-0296/2020|EPI ISL 487284|B.1.1.57|South Africa|2020-06-26	Africa|hCoV-19/South Africa/LR00059/2020|EPI ISL 515179|B.1.1|South Africa|2020-07-07	0.0002778436	Africa
Africa|hCoV-19/South Africa/KRISP-0297/2020|EPI ISL 487285|B.1.1.84|South Africa|2020-06-26	Africa|hCoV-19/South Africa/LR00059/2020|EPI ISL 515179|B.1.1|South Africa|2020-07-07	0.0002762473	Africa
Africa|hCoV-19/South Africa/KRISP-0299/2020|EPI ISL 487287|B.1.140|South Africa|2020-06-25	Africa|hCoV-19/South Africa/LR00059/2020|EPI ISL 515179|B.1.1|South Africa|2020-07-07	0.0004480613	Africa
Africa|hCoV-19/South Africa/KRISP-0300/2020|EPI ISL 487288|B.1.140|South Africa|2020-06-25	Africa|hCoV-19/South Africa/LR00059/2020|EPI ISL 515179|B.1.1|South Africa|2020-07-07	0.0004782035	Africa
Africa|hCoV-19/South Africa/KRISP-0302/2020|EPI ISL 487289|B.1.5|South Africa|2020-06-24	Africa|hCoV-19/South Africa/LR00059/2020|EPI ISL 515179|B.1.1|South Africa|2020-07-07	0.0004914975	Africa
Africa|hCoV-19/South Africa/KRISP-0303/2020|EPI ISL 487348|B.1.144|South Africa|2020-06-25	Africa|hCoV-19/South Africa/LR00059/2020|EPI ISL 515179|B.1.1|South Africa|2020-07-07	0.0005175758	Africa
Africa|hCoV-19/South Africa/KRISP-0305/2020|EPI ISL 487291|B.1.1.206|South Africa|2020-06-24	Africa|hCoV-19/South Africa/LR00059/2020|EPI ISL 515179|B.1.1|South Africa|2020-07-07	0.0004275068	Africa
Africa|hCoV-19/South Africa/KRISP-0308/2020|EPI ISL 487292|C.1|South Africa|2020-06-24	Africa|hCoV-19/South Africa/LR00059/2020|EPI ISL 515179|B.1.1|South Africa|2020-07-07	0.0004117641	Africa
Africa|hCoV-19/South Africa/KRISP-0309/2020|EPI ISL 487293|C.1|South Africa|2020-06-24	Africa|hCoV-19/South Africa/LR00059/2020|EPI ISL 515179|B.1.1|South Africa|2020-07-07	0.0004548706	Africa
Africa|hCoV-19/South Africa/KRISP-0310/2020|EPI ISL 487294|C.1|South Africa|2020-06-24	Africa|hCoV-19/South Africa/LR00059/2020|EPI ISL 515179|B.1.1|South Africa|2020-07-07	0.0004143149	Africa
Africa|hCoV-19/South Africa/KRISP-0312/2020|EPI ISL 487295|B.1.1.62|South Africa|2020-06-24	Africa|hCoV-19/South Africa/LR00059/2020|EPI ISL 515179|B.1.1|South Africa|2020-07-07	0.0002743566	Africa
Africa|hCoV-19/South Africa/KRISP-0318/2020|EPI ISL 487297|B.1.1.206|South Africa|2020-06-23	Africa|hCoV-19/South Africa/LR00059/2020|EPI ISL 515179|B.1.1|South Africa|2020-07-07	0.0003074659	Africa
Africa|hCoV-19/South Africa/KRISP-0321/2020|EPI ISL 487298|B.1.1.206|South Africa|2020-06-24	Africa|hCoV-19/South Africa/LR00059/2020|EPI ISL 515179|B.1.1|South Africa|2020-07-07	0.0003824209	Africa
Africa|hCoV-19/South Africa/KRISP-0322/2020|EPI ISL 487299|B.1.1.288|South Africa|2020-06-24	Africa|hCoV-19/South Africa/LR00059/2020|EPI ISL 515179|B.1.1|South Africa|2020-07-07	0.0002469729	Africa
Africa|hCoV-19/South Africa/KRISP-0323/2020|EPI ISL 487300|B.1.1.288|South Africa|2020-06-24	Africa|hCoV-19/South Africa/LR00059/2020|EPI ISL 515179|B.1.1|South Africa|2020-07-07	0.0002429787	Africa
Africa|hCoV-19/South Africa/KRISP-0327/2020|EPI ISL 487301|C.1|South Africa|2020-06-24	Africa|hCoV-19/South Africa/LR00059/2020|EPI ISL 515179|B.1.1|South Africa|2020-07-07	0.0004233314	Africa
Africa|hCoV-19/South Africa/KRISP-0331/2020|EPI ISL 487302|B.1.1.206|South Africa|2020-06-24	Africa|hCoV-19/South Africa/LR00059/2020|EPI ISL 515179|B.1.1|South Africa|2020-07-07	0.0003474637	Africa
Africa|hCoV-19/South Africa/KRISP-0332/2020|EPI ISL 487303|C.1|South Africa|2020-06-24	Africa|hCoV-19/South Africa/LR00059/2020|EPI ISL 515179|B.1.1|South Africa|2020-07-07	0.0004515851	Africa
Africa|hCoV-19/South Africa/KRISP-0336/2020|EPI ISL 487304|B.1.1.273|South Africa|2020-06-18	Africa|hCoV-19/South Africa/LR00059/2020|EPI ISL 515179|B.1.1|South Africa|2020-07-07	0.0004439870	Africa
Africa|hCoV-19/South Africa/KRISP-0337/2020|EPI ISL 495517|B.1.1.273|South Africa|2020-06-18	Africa|hCoV-19/South Africa/LR00059/2020|EPI ISL 515179|B.1.1|South Africa|2020-07-07	0.0004534947	Africa
Africa|hCoV-19/South Africa/KRISP-0338/2020|EPI ISL 487305|B.1.1.273|South Africa|2020-06-18	Africa|hCoV-19/South Africa/LR00059/2020|EPI ISL 515179|B.1.1|South Africa|2020-07-07	0.0004130229	Africa
Africa|hCoV-19/South Africa/KRISP-0339/2020|EPI ISL 487306|B.1.1.273|South Africa|2020-06-18	Africa|hCoV-19/South Africa/LR00059/2020|EPI ISL 515179|B.1.1|South Africa|2020-07-07	0.0004209911	Africa
Africa|hCoV-19/South Africa/KRISP-0340/2020|EPI ISL 487307|B.1.1.273|South Africa|2020-06-17	Africa|hCoV-19/South Africa/LR00059/2020|EPI ISL 515179|B.1.1|South Africa|2020-07-07	0.0004175057	Africa
Africa|hCoV-19/South Africa/KRISP-0342/2020|EPI ISL 495518|B.1.1.206|South Africa|2020-06-18	Africa|hCoV-19/South Africa/LR00059/2020|EPI ISL 515179|B.1.1|South Africa|2020-07-07	0.0004598071	Africa
Africa|hCoV-19/South Africa/KRISP-0343/2020|EPI ISL 495519|H.1|South Africa|2020-06-18	Africa|hCoV-19/South Africa/LR00059/2020|EPI ISL 515179|B.1.1|South Africa|2020-07-07	0.0003098089	Africa
Africa|hCoV-19/South Africa/KRISP-0344/2020|EPI ISL 495520|C.1|South Africa|2020-06-20	Africa|hCoV-19/South Africa/LR00059/2020|EPI ISL 515179|B.1.1|South Africa|2020-07-07	0.0005829210	Africa
Africa|hCoV-19/South Africa/KRISP-0346/2020|EPI ISL 495521|B.1.140|South Africa|2020-06-18	Africa|hCoV-19/South Africa/LR00059/2020|EPI ISL 515179|B.1.1|South Africa|2020-07-07	0.0005215882	Africa
Africa|hCoV-19/South Africa/KRISP-0347/2020|EPI ISL 487308|B.1.1.206|South Africa|2020-06-18	Africa|hCoV-19/South Africa/LR00059/2020|EPI ISL 515179|B.1.1|South Africa|2020-07-07	0.0004439964	Africa
Africa|hCoV-19/South Africa/KRISP-0348/2020|EPI ISL 487309|B.1.144|South Africa|2020-06-18	Africa|hCoV-19/South Africa/LR00059/2020|EPI ISL 515179|B.1.1|South Africa|2020-07-07	0.0004896872	Africa
Africa|hCoV-19/South Africa/KRISP-0349/2020|EPI ISL 487310|B.1.1.206|South Africa|2020-06-17	Africa|hCoV-19/South Africa/LR00059/2020|EPI ISL 515179|B.1.1|South Africa|2020-07-07	0.0002752691	Africa
Africa|hCoV-19/South Africa/KRISP-0350/2020|EPI ISL 487311|B.1.1.206|South Africa|2020-06-17	Africa|hCoV-19/South Africa/LR00059/2020|EPI ISL 515179|B.1.1|South Africa|2020-07-07	0.0002734254	Africa
Africa|hCoV-19/South Africa/KRISP-0352/2020|EPI ISL 487312|B.1.1.206|South Africa|2020-06-17	Africa|hCoV-19/South Africa/LR00059/2020|EPI ISL 515179|B.1.1|South Africa|2020-07-07	0.0002733507	Africa
Africa|hCoV-19/South Africa/KRISP-0356/2020|EPI ISL 487313|B.1.5|South Africa|2020-06-25	Africa|hCoV-19/South Africa/LR00059/2020|EPI ISL 515179|B.1.1|South Africa|2020-07-07	0.0005155368	Africa
Africa|hCoV-19/South Africa/KRISP-0360/2020|EPI ISL 487314|C.1|South Africa|2020-06-19	Africa|hCoV-19/South Africa/LR00059/2020|EPI ISL 515179|B.1.1|South Africa|2020-07-07	0.0005122904	Africa
Africa|hCoV-19/South Africa/KRISP-0361/2020|EPI ISL 487315|B.1.1.206|South Africa|2020-06-18	Africa|hCoV-19/South Africa/LR00059/2020|EPI ISL 515179|B.1.1|South Africa|2020-07-07	0.0004214775	Africa
Africa|hCoV-19/South Africa/KRISP-0365/2020|EPI ISL 487316|B.1.1.84|South Africa|2020-06-25	Africa|hCoV-19/South Africa/LR00059/2020|EPI ISL 515179|B.1.1|South Africa|2020-07-07	0.0003073234	Africa
Africa|hCoV-19/South Africa/KRISP-0366/2020|EPI ISL 487317|B.1.1|South Africa|2020-06-18	Africa|hCoV-19/South Africa/LR00059/2020|EPI ISL 515179|B.1.1|South Africa|2020-07-07	0.0002103585	Africa
Africa|hCoV-19/South Africa/KRISP-0367/2020|EPI ISL 487318|B.1.1.273|South Africa|2020-06-25	Africa|hCoV-19/South Africa/LR00059/2020|EPI ISL 515179|B.1.1|South Africa|2020-07-07	0.0004097900	Africa
Africa|hCoV-19/South Africa/KRISP-0368/2020|EPI ISL 487319|B.1.1|South Africa|2020-06-18	Africa|hCoV-19/South Africa/LR00059/2020|EPI ISL 515179|B.1.1|South Africa|2020-07-07	0.0002390193	Africa
Africa|hCoV-19/South Africa/KRISP-0369/2020|EPI ISL 487320|B.1.1.84|South Africa|2020-06-25	Africa|hCoV-19/South Africa/LR00059/2020|EPI ISL 515179|B.1.1|South Africa|2020-07-07	0.0003073156	Africa
Africa|hCoV-19/South Africa/KRISP-0370/2020|EPI ISL 487321|B.1.140|South Africa|2020-06-25	Africa|hCoV-19/South Africa/LR00059/2020|EPI ISL 515179|B.1.1|South Africa|2020-07-07	0.0005123955	Africa
Africa|hCoV-19/South Africa/KRISP-0372/2020|EPI ISL 487323|B.1.106|South Africa|2020-06-19	Africa|hCoV-19/South Africa/LR00059/2020|EPI ISL 515179|B.1.1|South Africa|2020-07-07	0.0004135741	Africa
Africa|hCoV-19/South Africa/KRISP-0373/2020|EPI ISL 487324|B.1.106|South Africa|2020-06-19	Africa|hCoV-19/South Africa/LR00059/2020|EPI ISL 515179|B.1.1|South Africa|2020-07-07	0.0004781828	Africa
Africa|hCoV-19/South Africa/KRISP-0375/2020|EPI ISL 487325|B.1.140|South Africa|2020-06-25	Africa|hCoV-19/South Africa/LR00059/2020|EPI ISL 515179|B.1.1|South Africa|2020-07-07	0.0005161683	Africa
Africa|hCoV-19/South Africa/KRISP-0376/2020|EPI ISL 487326|B.1.5|South Africa|2020-06-22	Africa|hCoV-19/South Africa/LR00059/2020|EPI ISL 515179|B.1.1|South Africa|2020-07-07	0.0003425651	Africa
Africa|hCoV-19/South Africa/KRISP-0377/2020|EPI ISL 495522|B.1.1|South Africa|2020-06-22	Africa|hCoV-19/South Africa/LR00059/2020|EPI ISL 515179|B.1.1|South Africa|2020-07-07	0.0002497659	Africa
Africa|hCoV-19/South Africa/KRISP-0378/2020|EPI ISL 487327|B.1.1.84|South Africa|2020-06-22	Africa|hCoV-19/South Africa/LR00059/2020|EPI ISL 515179|B.1.1|South Africa|2020-07-07	0.0003167452	Africa
Africa|hCoV-19/South Africa/KRISP-0380/2020|EPI ISL 487328|B.1.1.84|South Africa|2020-06-25	Africa|hCoV-19/South Africa/LR00059/2020|EPI ISL 515179|B.1.1|South Africa|2020-07-07	0.0002734345	Africa
Africa|hCoV-19/South Africa/KRISP-0382/2020|EPI ISL 495523|B.1.140|South Africa|2020-06-25	Africa|hCoV-19/South Africa/LR00059/2020|EPI ISL 515179|B.1.1|South Africa|2020-07-07	0.0004947114	Africa
Africa|hCoV-19/South Africa/KRISP-0383/2020|EPI ISL 495524|B.1.140|South Africa|2020-06-25	Africa|hCoV-19/South Africa/LR00059/2020|EPI ISL 515179|B.1.1|South Africa|2020-07-07	0.0006893527	Africa
Africa|hCoV-19/South Africa/KRISP-0384/2020|EPI ISL 495525|B.1.140|South Africa|2020-06-25	Africa|hCoV-19/South Africa/LR00059/2020|EPI ISL 515179|B.1.1|South Africa|2020-07-07	0.0004903341	Africa
Africa|hCoV-19/South Africa/KRISP-0386/2020|EPI ISL 487329|B.1.1.62|South Africa|2020-07-01	Africa|hCoV-19/South Africa/LR00059/2020|EPI ISL 515179|B.1.1|South Africa|2020-07-07	0.0002731884	Africa
Africa|hCoV-19/South Africa/KRISP-0387/2020|EPI ISL 487330|B.1.1.99|South Africa|2020-07-01	Africa|hCoV-19/South Africa/LR00059/2020|EPI ISL 515179|B.1.1|South Africa|2020-07-07	0.0003414771	Africa
Africa|hCoV-19/South Africa/KRISP-0388/2020|EPI ISL 487331|B.1.140|South Africa|2020-07-01	Africa|hCoV-19/South Africa/LR00059/2020|EPI ISL 515179|B.1.1|South Africa|2020-07-07	0.0004817425	Africa
Africa|hCoV-19/South Africa/KRISP-0389/2020|EPI ISL 487332|C.9|South Africa|2020-07-01	Africa|hCoV-19/South Africa/LR00059/2020|EPI ISL 515179|B.1.1|South Africa|2020-07-07	0.0004781497	Africa
Africa|hCoV-19/South Africa/KRISP-0390/2020|EPI ISL 487333|C.2|South Africa|2020-07-01	Africa|hCoV-19/South Africa/LR00059/2020|EPI ISL 515179|B.1.1|South Africa|2020-07-07	0.0004791148	Africa
Africa|hCoV-19/South Africa/KRISP-0391/2020|EPI ISL 487334|B.1.1.206|South Africa|2020-07-01	Africa|hCoV-19/South Africa/LR00059/2020|EPI ISL 515179|B.1.1|South Africa|2020-07-07	0.0002731641	Africa
Africa|hCoV-19/South Africa/KRISP-0392/2020|EPI ISL 487335|B.1.5.19|South Africa|2020-07-01	Africa|hCoV-19/South Africa/LR00059/2020|EPI ISL 515179|B.1.1|South Africa|2020-07-07	0.0003897534	Africa
Africa|hCoV-19/South Africa/KRISP-0393/2020|EPI ISL 487336|C.6|South Africa|2020-07-01	Africa|hCoV-19/South Africa/LR00059/2020|EPI ISL 515179|B.1.1|South Africa|2020-07-07	0.0004097972	Africa
Africa|hCoV-19/South Africa/KRISP-0394/2020|EPI ISL 487337|B.1.5.19|South Africa|2020-07-01	Africa|hCoV-19/South Africa/LR00059/2020|EPI ISL 515179|B.1.1|South Africa|2020-07-07	0.0004439866	Africa
Africa|hCoV-19/South Africa/KRISP-0395/2020|EPI ISL 487338|C.2|South Africa|2020-07-01	Africa|hCoV-19/South Africa/LR00059/2020|EPI ISL 515179|B.1.1|South Africa|2020-07-07	0.0004439671	Africa
Africa|hCoV-19/South Africa/KRISP-0396/2020|EPI ISL 487339|C.1|South Africa|2020-07-01	Africa|hCoV-19/South Africa/LR00059/2020|EPI ISL 515179|B.1.1|South Africa|2020-07-07	0.0004783960	Africa
Africa|hCoV-19/South Africa/KRISP-0397/2020|EPI ISL 487340|B.1.5|South Africa|2020-07-01	Africa|hCoV-19/South Africa/LR00059/2020|EPI ISL 515179|B.1.1|South Africa|2020-07-07	0.0004098271	Africa
Africa|hCoV-19/South Africa/KRISP-0398/2020|EPI ISL 487341|B.1.1.206|South Africa|2020-07-01	Africa|hCoV-19/South Africa/LR00059/2020|EPI ISL 515179|B.1.1|South Africa|2020-07-07	0.0003484355	Africa
Africa|hCoV-19/South Africa/KRISP-04/2020|EPI ISL 436684|B.1.1.273|South Africa|2020-03-31	Africa|hCoV-19/South Africa/LR00059/2020|EPI ISL 515179|B.1.1|South Africa|2020-07-07	0.0002738375	Africa
Africa|hCoV-19/South Africa/KRISP-0402/2020|EPI ISL 495527|B.1.140|South Africa|2020-06-23	Africa|hCoV-19/South Africa/LR00059/2020|EPI ISL 515179|B.1.1|South Africa|2020-07-07	0.0005478521	Africa
Africa|hCoV-19/South Africa/KRISP-0403/2020|EPI ISL 495528|C.1|South Africa|2020-06-23	Africa|hCoV-19/South Africa/LR00059/2020|EPI ISL 515179|B.1.1|South Africa|2020-07-07	0.0004127671	Africa
Africa|hCoV-19/South Africa/KRISP-0404/2020|EPI ISL 495529|B.1.1.206|South Africa|2020-06-24	Africa|hCoV-19/South Africa/LR00059/2020|EPI ISL 515179|B.1.1|South Africa|2020-07-07	0.0003414991	Africa
Africa|hCoV-19/South Africa/KRISP-0405/2020|EPI ISL 495530|B.1.140|South Africa|2020-06-23	Africa|hCoV-19/South Africa/LR00059/2020|EPI ISL 515179|B.1.1|South Africa|2020-07-07	0.0005465794	Africa
Africa|hCoV-19/South Africa/KRISP-0406/2020|EPI ISL 495531|B.1.1.206|South Africa|2020-06-22	Africa|hCoV-19/South Africa/LR00059/2020|EPI ISL 515179|B.1.1|South Africa|2020-07-07	0.0003139346	Africa
Africa|hCoV-19/South Africa/KRISP-0407/2020|EPI ISL 495532|B.1.5|South Africa|2020-06-24	Africa|hCoV-19/South Africa/LR00059/2020|EPI ISL 515179|B.1.1|South Africa|2020-07-07	0.0003469318	Africa
Africa|hCoV-19/South Africa/KRISP-0408/2020|EPI ISL 495533|B.1.140|South Africa|2020-06-23	Africa|hCoV-19/South Africa/LR00059/2020|EPI ISL 515179|B.1.1|South Africa|2020-07-07	0.0004607150	Africa
Africa|hCoV-19/South Africa/KRISP-0409/2020|EPI ISL 495534|C.1|South Africa|2020-06-23	Africa|hCoV-19/South Africa/LR00059/2020|EPI ISL 515179|B.1.1|South Africa|2020-07-07	0.0004098065	Africa
Africa|hCoV-19/South Africa/KRISP-0410/2020|EPI ISL 495535|B.1.140|South Africa|2020-07-02	Africa|hCoV-19/South Africa/LR00059/2020|EPI ISL 515179|B.1.1|South Africa|2020-07-07	0.0005807387	Africa
Africa|hCoV-19/South Africa/KRISP-0411/2020|EPI ISL 495536|B.1.1.206|South Africa|2020-07-02	Africa|hCoV-19/South Africa/LR00059/2020|EPI ISL 515179|B.1.1|South Africa|2020-07-07	0.0004098255	Africa
Africa|hCoV-19/South Africa/KRISP-0412/2020|EPI ISL 495537|B.1.1.206|South Africa|2020-07-02	Africa|hCoV-19/South Africa/LR00059/2020|EPI ISL 515179|B.1.1|South Africa|2020-07-07	0.0004439867	Africa
Africa|hCoV-19/South Africa/KRISP-0413/2020|EPI ISL 495538|B.1.1.40|South Africa|2020-07-02	Africa|hCoV-19/South Africa/LR00059/2020|EPI ISL 515179|B.1.1|South Africa|2020-07-07	0.0003756489	Africa
Africa|hCoV-19/South Africa/KRISP-0414/2020|EPI ISL 495539|B.1.140|South Africa|2020-07-02	Africa|hCoV-19/South Africa/LR00059/2020|EPI ISL 515179|B.1.1|South Africa|2020-07-07	0.0005123728	Africa
Africa|hCoV-19/South Africa/KRISP-0415/2020|EPI ISL 495540|B.1.140|South Africa|2020-07-02	Africa|hCoV-19/South Africa/LR00059/2020|EPI ISL 515179|B.1.1|South Africa|2020-07-07	0.0005465421	Africa
Africa|hCoV-19/South Africa/KRISP-0417/2020|EPI ISL 495541|B.1.1.62|South Africa|2020-07-02	Africa|hCoV-19/South Africa/LR00059/2020|EPI ISL 515179|B.1.1|South Africa|2020-07-07	0.0003415072	Africa
Africa|hCoV-19/South Africa/KRISP-0418/2020|EPI ISL 495542|B.1.1.206|South Africa|2020-07-02	Africa|hCoV-19/South Africa/LR00059/2020|EPI ISL 515179|B.1.1|South Africa|2020-07-07	0.0004781377	Africa
Africa|hCoV-19/South Africa/KRISP-0420/2020|EPI ISL 495543|C.9|South Africa|2020-07-01	Africa|hCoV-19/South Africa/LR00059/2020|EPI ISL 515179|B.1.1|South Africa|2020-07-07	0.0004791146	Africa
Africa|hCoV-19/South Africa/KRISP-0421/2020|EPI ISL 495544|B.1.1|South Africa|2020-07-01	Africa|hCoV-19/South Africa/LR00059/2020|EPI ISL 515179|B.1.1|South Africa|2020-07-07	0.0003423843	Africa
Africa|hCoV-19/South Africa/KRISP-0423/2020|EPI ISL 495545|B.1.140|South Africa|2020-07-01	Africa|hCoV-19/South Africa/LR00059/2020|EPI ISL 515179|B.1.1|South Africa|2020-07-07	0.0004520035	Africa
Africa|hCoV-19/South Africa/KRISP-0426/2020|EPI ISL 495546|B.1.1.206|South Africa|2020-07-01	Africa|hCoV-19/South Africa/LR00059/2020|EPI ISL 515179|B.1.1|South Africa|2020-07-07	0.0004441430	Africa
Africa|hCoV-19/South Africa/KRISP-0436/2020|EPI ISL 498055|B.1.1|South Africa|2020-07-01	Africa|hCoV-19/South Africa/LR00059/2020|EPI ISL 515179|B.1.1|South Africa|2020-07-07	0.0003073365	Africa
Africa|hCoV-19/South Africa/KRISP-0445/2020|EPI ISL 498058|H.1|South Africa|2020-06-30	Africa|hCoV-19/South Africa/LR00059/2020|EPI ISL 515179|B.1.1|South Africa|2020-07-07	0.0002780338	Africa
Africa|hCoV-19/South Africa/KRISP-0446/2020|EPI ISL 498059|B.1.5|South Africa|2020-06-30	Africa|hCoV-19/South Africa/LR00059/2020|EPI ISL 515179|B.1.1|South Africa|2020-07-07	0.0003131494	Africa
Africa|hCoV-19/South Africa/KRISP-045/2020|EPI ISL 436686|B.1.1.1|South Africa|2020-03-27	Africa|hCoV-19/South Africa/LR00059/2020|EPI ISL 515179|B.1.1|South Africa|2020-07-07	0.0003756481	Africa
Africa|hCoV-19/South Africa/KRISP-0458/2020|EPI ISL 495549|B.1.1|South Africa|2020-07-02	Africa|hCoV-19/South Africa/LR00059/2020|EPI ISL 515179|B.1.1|South Africa|2020-07-07	0.0004114074	Africa
Africa|hCoV-19/South Africa/KRISP-0460/2020|EPI ISL 495550|B.1.106|South Africa|2020-07-02	Africa|hCoV-19/South Africa/LR00059/2020|EPI ISL 515179|B.1.1|South Africa|2020-07-07	0.0004100371	Africa
Africa|hCoV-19/South Africa/KRISP-0462/2020|EPI ISL 495552|B.1.106|South Africa|2020-07-02	Africa|hCoV-19/South Africa/LR00059/2020|EPI ISL 515179|B.1.1|South Africa|2020-07-07	0.0004142684	Africa
Africa|hCoV-19/South Africa/KRISP-0464/2020|EPI ISL 495553|B.1.5|South Africa|2020-06-30	Africa|hCoV-19/South Africa/LR00059/2020|EPI ISL 515179|B.1.1|South Africa|2020-07-07	0.0004311912	Africa
Africa|hCoV-19/South Africa/KRISP-0469/2020|EPI ISL 495555|H.1|South Africa|2020-07-06	Africa|hCoV-19/South Africa/LR00059/2020|EPI ISL 515179|B.1.1|South Africa|2020-07-07	0.0003110864	Africa
Africa|hCoV-19/South Africa/KRISP-0474/2020|EPI ISL 495557|H.1|South Africa|2020-07-06	Africa|hCoV-19/South Africa/LR00059/2020|EPI ISL 515179|B.1.1|South Africa|2020-07-07	0.0003073364	Africa
Africa|hCoV-19/South Africa/KRISP-0475/2020|EPI ISL 495558|H.1|South Africa|2020-07-06	Africa|hCoV-19/South Africa/LR00059/2020|EPI ISL 515179|B.1.1|South Africa|2020-07-07	0.0003095564	Africa
Africa|hCoV-19/South Africa/KRISP-0478/2020|EPI ISL 495559|B.1.1|South Africa|2020-07-05	Africa|hCoV-19/South Africa/LR00059/2020|EPI ISL 515179|B.1.1|South Africa|2020-07-07	0.0002051800	Africa
Africa|hCoV-19/South Africa/KRISP-0485/2020|EPI ISL 495561|B.1.1.206|South Africa|2020-07-03	Africa|hCoV-19/South Africa/LR00059/2020|EPI ISL 515179|B.1.1|South Africa|2020-07-07	0.0002748342	Africa
Africa|hCoV-19/South Africa/KRISP-0487/2020|EPI ISL 495562|B.1.106|South Africa|2020-07-03	Africa|hCoV-19/South Africa/LR00059/2020|EPI ISL 515179|B.1.1|South Africa|2020-07-07	0.0005465294	Africa
Africa|hCoV-19/South Africa/KRISP-0489/2020|EPI ISL 498060|B.1.1.206|South Africa|2020-07-09	Africa|hCoV-19/South Africa/LR00059/2020|EPI ISL 515179|B.1.1|South Africa|2020-07-07	0.0003082132	Africa
Africa|hCoV-19/South Africa/KRISP-0490/2020|EPI ISL 498061|B.1.1.206|South Africa|2020-07-09	Africa|hCoV-19/South Africa/LR00059/2020|EPI ISL 515179|B.1.1|South Africa|2020-07-07	0.0003414840	Africa
Africa|hCoV-19/South Africa/KRISP-0491/2020|EPI ISL 498062|B.1.1.273|South Africa|2020-07-07	Africa|hCoV-19/South Africa/LR00059/2020|EPI ISL 515179|B.1.1|South Africa|2020-07-07	0.0004439580	Africa
Africa|hCoV-19/South Africa/KRISP-0492/2020|EPI ISL 498063|B.1.1.273|South Africa|2020-07-07	Africa|hCoV-19/South Africa/LR00059/2020|EPI ISL 515179|B.1.1|South Africa|2020-07-07	0.0004476060	Africa
Africa|hCoV-19/South Africa/KRISP-0493/2020|EPI ISL 498064|B.1.1.67|South Africa|2020-07-07	Africa|hCoV-19/South Africa/LR00059/2020|EPI ISL 515179|B.1.1|South Africa|2020-07-07	0.0003434703	Africa
Africa|hCoV-19/South Africa/KRISP-0494/2020|EPI ISL 498065|B.1.1.206|South Africa|2020-07-09	Africa|hCoV-19/South Africa/LR00059/2020|EPI ISL 515179|B.1.1|South Africa|2020-07-07	0.0003756400	Africa
Africa|hCoV-19/South Africa/KRISP-0497/2020|EPI ISL 498066|B.1.1.206|South Africa|2020-07-09	Africa|hCoV-19/South Africa/LR00059/2020|EPI ISL 515179|B.1.1|South Africa|2020-07-07	0.0003756400	Africa
Africa|hCoV-19/South Africa/KRISP-0498/2020|EPI ISL 498067|B.1|South Africa|2020-07-10	Africa|hCoV-19/South Africa/LR00059/2020|EPI ISL 515179|B.1.1|South Africa|2020-07-07	0.0005807128	Africa
Africa|hCoV-19/South Africa/KRISP-0500/2020|EPI ISL 498068|B.1.1|South Africa|2020-07-07	Africa|hCoV-19/South Africa/LR00059/2020|EPI ISL 515179|B.1.1|South Africa|2020-07-07	0.0002857268	Africa
Africa|hCoV-19/South Africa/KRISP-0501/2020|EPI ISL 498069|B.1.5|South Africa|2020-07-11	Africa|hCoV-19/South Africa/LR00059/2020|EPI ISL 515179|B.1.1|South Africa|2020-07-07	0.0004440172	Africa
Africa|hCoV-19/South Africa/KRISP-0502/2020|EPI ISL 498070|B.1.1.273|South Africa|2020-07-11	Africa|hCoV-19/South Africa/LR00059/2020|EPI ISL 515179|B.1.1|South Africa|2020-07-07	0.0004786580	Africa
Africa|hCoV-19/South Africa/KRISP-0503/2020|EPI ISL 498071|B.1.1.273|South Africa|2020-07-11	Africa|hCoV-19/South Africa/LR00059/2020|EPI ISL 515179|B.1.1|South Africa|2020-07-07	0.0005806993	Africa
Africa|hCoV-19/South Africa/KRISP-0526/2020|EPI ISL 498072|B.1.5.19|South Africa|2020-07-13	Africa|hCoV-19/South Africa/LR00059/2020|EPI ISL 515179|B.1.1|South Africa|2020-07-07	0.0004781703	Africa
Africa|hCoV-19/South Africa/KRISP-0527/2020|EPI ISL 498073|B.1.140|South Africa|2020-07-14	Africa|hCoV-19/South Africa/LR00059/2020|EPI ISL 515179|B.1.1|South Africa|2020-07-07	0.0006490872	Africa
Africa|hCoV-19/South Africa/KRISP-0529/2020|EPI ISL 498074|C.1|South Africa|2020-07-13	Africa|hCoV-19/South Africa/LR00059/2020|EPI ISL 515179|B.1.1|South Africa|2020-07-07	0.0004781703	Africa
Africa|hCoV-19/South Africa/KRISP-0531/2020|EPI ISL 498075|B.1.5|South Africa|2020-07-14	Africa|hCoV-19/South Africa/LR00059/2020|EPI ISL 515179|B.1.1|South Africa|2020-07-07	0.0005465421	Africa
Africa|hCoV-19/South Africa/KRISP-0534/2020|EPI ISL 498077|B.1.5|South Africa|2020-07-14	Africa|hCoV-19/South Africa/LR00059/2020|EPI ISL 515179|B.1.1|South Africa|2020-07-07	0.0005465794	Africa
Africa|hCoV-19/South Africa/KRISP-0535/2020|EPI ISL 498078|B.1.1.206|South Africa|2020-07-08	Africa|hCoV-19/South Africa/LR00059/2020|EPI ISL 515179|B.1.1|South Africa|2020-07-07	0.0005123255	Africa
Africa|hCoV-19/South Africa/KRISP-0536/2020|EPI ISL 498079|B.1.1|South Africa|2020-07-14	Africa|hCoV-19/South Africa/LR00059/2020|EPI ISL 515179|B.1.1|South Africa|2020-07-07	0.0003756567	Africa
Africa|hCoV-19/South Africa/KRISP-0538/2020|EPI ISL 498080|B.1.1.254|South Africa|2020-07-14	Africa|hCoV-19/South Africa/LR00059/2020|EPI ISL 515179|B.1.1|South Africa|2020-07-07	0.0003098971	Africa
Africa|hCoV-19/South Africa/KRISP-0539/2020|EPI ISL 498081|B.1.1.206|South Africa|2020-07-07	Africa|hCoV-19/South Africa/LR00059/2020|EPI ISL 515179|B.1.1|South Africa|2020-07-07	0.0004098157	Africa
Africa|hCoV-19/South Africa/KRISP-0540/2020|EPI ISL 498082|B.1.1|South Africa|2020-07-14	Africa|hCoV-19/South Africa/LR00059/2020|EPI ISL 515179|B.1.1|South Africa|2020-07-07	0.0003073293	Africa
Africa|hCoV-19/South Africa/KRISP-0541/2020|EPI ISL 498083|B.1.1.206|South Africa|2020-07-14	Africa|hCoV-19/South Africa/LR00059/2020|EPI ISL 515179|B.1.1|South Africa|2020-07-07	0.0004512668	Africa
Africa|hCoV-19/South Africa/KRISP-0543/2020|EPI ISL 498084|C.2|South Africa|2020-07-12	Africa|hCoV-19/South Africa/LR00059/2020|EPI ISL 515179|B.1.1|South Africa|2020-07-07	0.0006147876	Africa
Africa|hCoV-19/South Africa/KRISP-0544/2020|EPI ISL 498085|B.1.1.206|South Africa|2020-07-13	Africa|hCoV-19/South Africa/LR00059/2020|EPI ISL 515179|B.1.1|South Africa|2020-07-07	0.0003774111	Africa
Africa|hCoV-19/South Africa/KRISP-0545/2020|EPI ISL 498086|B.1.1.273|South Africa|2020-07-14	Africa|hCoV-19/South Africa/LR00059/2020|EPI ISL 515179|B.1.1|South Africa|2020-07-07	0.0005123034	Africa
Africa|hCoV-19/South Africa/KRISP-0548/2020|EPI ISL 498087|B.1.1.273|South Africa|2020-07-15	Africa|hCoV-19/South Africa/LR00059/2020|EPI ISL 515179|B.1.1|South Africa|2020-07-07	0.0004097892	Africa
Africa|hCoV-19/South Africa/KRISP-0549/2020|EPI ISL 498088|B.1.140|South Africa|2020-07-15	Africa|hCoV-19/South Africa/LR00059/2020|EPI ISL 515179|B.1.1|South Africa|2020-07-07	0.0005123954	Africa
Africa|hCoV-19/South Africa/KRISP-0550/2020|EPI ISL 498089|B.1.1.34|South Africa|2020-07-15	Africa|hCoV-19/South Africa/LR00059/2020|EPI ISL 515179|B.1.1|South Africa|2020-07-07	0.0004440169	Africa
Africa|hCoV-19/South Africa/KRISP-0551/2020|EPI ISL 498090|H.1|South Africa|2020-07-14	Africa|hCoV-19/South Africa/LR00059/2020|EPI ISL 515179|B.1.1|South Africa|2020-07-07	0.0003073366	Africa
Africa|hCoV-19/South Africa/KRISP-0552/2020|EPI ISL 498091|H.1|South Africa|2020-07-14	Africa|hCoV-19/South Africa/LR00059/2020|EPI ISL 515179|B.1.1|South Africa|2020-07-07	0.0003073366	Africa
Africa|hCoV-19/South Africa/KRISP-0553/2020|EPI ISL 498092|H.1|South Africa|2020-07-14	Africa|hCoV-19/South Africa/LR00059/2020|EPI ISL 515179|B.1.1|South Africa|2020-07-07	0.0003088443	Africa
Africa|hCoV-19/South Africa/KRISP-0554/2020|EPI ISL 498093|B.1.1|South Africa|2020-07-14	Africa|hCoV-19/South Africa/LR00059/2020|EPI ISL 515179|B.1.1|South Africa|2020-07-07	0.0003092263	Africa
Africa|hCoV-19/South Africa/KRISP-0555/2020|EPI ISL 498094|B.1.140|South Africa|2020-07-15	Africa|hCoV-19/South Africa/LR00059/2020|EPI ISL 515179|B.1.1|South Africa|2020-07-07	0.0005465549	Africa
Africa|hCoV-19/South Africa/KRISP-0556/2020|EPI ISL 498095|B.1.1.273|South Africa|2020-07-15	Africa|hCoV-19/South Africa/LR00059/2020|EPI ISL 515179|B.1.1|South Africa|2020-07-07	0.0004097991	Africa
Africa|hCoV-19/South Africa/KRISP-0557/2020|EPI ISL 498096|C.1|South Africa|2020-07-14	Africa|hCoV-19/South Africa/LR00059/2020|EPI ISL 515179|B.1.1|South Africa|2020-07-07	0.0004782356	Africa
Africa|hCoV-19/South Africa/KRISP-0558/2020|EPI ISL 498097|B.1.1.206|South Africa|2020-07-15	Africa|hCoV-19/South Africa/LR00059/2020|EPI ISL 515179|B.1.1|South Africa|2020-07-07	0.0003771818	Africa
Africa|hCoV-19/South Africa/KRISP-0559/2020|EPI ISL 498098|B.1.1.206|South Africa|2020-07-14	Africa|hCoV-19/South Africa/LR00059/2020|EPI ISL 515179|B.1.1|South Africa|2020-07-07	0.0004439869	Africa
Africa|hCoV-19/South Africa/KRISP-0560/2020|EPI ISL 498099|B.1.1|South Africa|2020-07-15	Africa|hCoV-19/South Africa/LR00059/2020|EPI ISL 515179|B.1.1|South Africa|2020-07-07	0.0002731640	Africa
Africa|hCoV-19/South Africa/KRISP-0561/2020|EPI ISL 498100|H.1|South Africa|2020-07-15	Africa|hCoV-19/South Africa/LR00059/2020|EPI ISL 515179|B.1.1|South Africa|2020-07-07	0.0003414921	Africa
Africa|hCoV-19/South Africa/KRISP-0562/2020|EPI ISL 498101|B.1.140|South Africa|2020-07-15	Africa|hCoV-19/South Africa/LR00059/2020|EPI ISL 515179|B.1.1|South Africa|2020-07-07	0.0004782049	Africa
Africa|hCoV-19/South Africa/KRISP-0564/2020|EPI ISL 498103|B.1.1|South Africa|2020-07-15	Africa|hCoV-19/South Africa/LR00059/2020|EPI ISL 515179|B.1.1|South Africa|2020-07-07	0.0002048646	Africa
Africa|hCoV-19/South Africa/KRISP-0565/2020|EPI ISL 498104|C.2|South Africa|2020-07-14	Africa|hCoV-19/South Africa/LR00059/2020|EPI ISL 515179|B.1.1|South Africa|2020-07-07	0.0004781283	Africa
Africa|hCoV-19/South Africa/KRISP-0567/2020|EPI ISL 498105|B.1.1.206|South Africa|2020-07-15	Africa|hCoV-19/South Africa/LR00059/2020|EPI ISL 515179|B.1.1|South Africa|2020-07-07	0.0003779980	Africa
Africa|hCoV-19/South Africa/KRISP-0568/2020|EPI ISL 498106|B.1.1|South Africa|2020-07-15	Africa|hCoV-19/South Africa/LR00059/2020|EPI ISL 515179|B.1.1|South Africa|2020-07-07	0.0002731639	Africa
Africa|hCoV-19/South Africa/KRISP-0569/2020|EPI ISL 498107|B.1.1.206|South Africa|2020-07-15	Africa|hCoV-19/South Africa/LR00059/2020|EPI ISL 515179|B.1.1|South Africa|2020-07-07	0.0003436192	Africa
Africa|hCoV-19/South Africa/KRISP-0570/2020|EPI ISL 498108|B.1.1.56|South Africa|2020-07-02	Africa|hCoV-19/South Africa/LR00059/2020|EPI ISL 515179|B.1.1|South Africa|2020-07-07	0.0003756734	Africa
Africa|hCoV-19/South Africa/KRISP-0571/2020|EPI ISL 498109|B.1.1.56|South Africa|2020-07-14	Africa|hCoV-19/South Africa/LR00059/2020|EPI ISL 515179|B.1.1|South Africa|2020-07-07	0.0003073429	Africa
Africa|hCoV-19/South Africa/KRISP-0572/2020|EPI ISL 498110|B.1.5|South Africa|2020-07-13	Africa|hCoV-19/South Africa/LR00059/2020|EPI ISL 515179|B.1.1|South Africa|2020-07-07	0.0005123831	Africa
Africa|hCoV-19/South Africa/KRISP-0573/2020|EPI ISL 498111|B.1.1.206|South Africa|2020-07-14	Africa|hCoV-19/South Africa/LR00059/2020|EPI ISL 515179|B.1.1|South Africa|2020-07-07	0.0004439868	Africa
Africa|hCoV-19/South Africa/KRISP-0574/2020|EPI ISL 498112|B.1.1.206|South Africa|2020-07-15	Africa|hCoV-19/South Africa/LR00059/2020|EPI ISL 515179|B.1.1|South Africa|2020-07-07	0.0004781706	Africa
Africa|hCoV-19/South Africa/KRISP-0575/2020|EPI ISL 498113|B.1.1.206|South Africa|2020-07-13	Africa|hCoV-19/South Africa/LR00059/2020|EPI ISL 515179|B.1.1|South Africa|2020-07-07	0.0004439868	Africa
Africa|hCoV-19/South Africa/KRISP-0576/2020|EPI ISL 498114|B.1.1.206|South Africa|2020-07-07	Africa|hCoV-19/South Africa/LR00059/2020|EPI ISL 515179|B.1.1|South Africa|2020-07-07	0.0003414840	Africa
Africa|hCoV-19/South Africa/KRISP-0577/2020|EPI ISL 498115|B.1.1.56|South Africa|2020-07-09	Africa|hCoV-19/South Africa/LR00059/2020|EPI ISL 515179|B.1.1|South Africa|2020-07-07	0.0004439868	Africa
Africa|hCoV-19/South Africa/KRISP-0578/2020|EPI ISL 498116|B.1.1.206|South Africa|2020-07-09	Africa|hCoV-19/South Africa/LR00059/2020|EPI ISL 515179|B.1.1|South Africa|2020-07-07	0.0003756491	Africa
Africa|hCoV-19/South Africa/KRISP-0579/2020|EPI ISL 498117|B.1.1.273|South Africa|2020-07-08	Africa|hCoV-19/South Africa/LR00059/2020|EPI ISL 515179|B.1.1|South Africa|2020-07-07	0.0004439777	Africa
Africa|hCoV-19/South Africa/KRISP-0580/2020|EPI ISL 498118|B.1.1.206|South Africa|2020-07-07	Africa|hCoV-19/South Africa/LR00059/2020|EPI ISL 515179|B.1.1|South Africa|2020-07-07	0.0003756491	Africa
Africa|hCoV-19/South Africa/KRISP-0581/2020|EPI ISL 498119|B.1.1.273|South Africa|2020-07-09	Africa|hCoV-19/South Africa/LR00059/2020|EPI ISL 515179|B.1.1|South Africa|2020-07-07	0.0003756325	Africa
Africa|hCoV-19/South Africa/KRISP-0584/2020|EPI ISL 498122|B.1|South Africa|2020-07-07	Africa|hCoV-19/South Africa/LR00059/2020|EPI ISL 515179|B.1.1|South Africa|2020-07-07	0.0004440081	Africa
Africa|hCoV-19/South Africa/KRISP-0585/2020|EPI ISL 498123|B.1.140|South Africa|2020-07-08	Africa|hCoV-19/South Africa/LR00059/2020|EPI ISL 515179|B.1.1|South Africa|2020-07-07	0.0005807271	Africa
Africa|hCoV-19/South Africa/KRISP-0586/2020|EPI ISL 498124|B.1.1.273|South Africa|2020-07-08	Africa|hCoV-19/South Africa/LR00059/2020|EPI ISL 515179|B.1.1|South Africa|2020-07-07	0.0004098075	Africa
Africa|hCoV-19/South Africa/KRISP-0587/2020|EPI ISL 498125|B.1.1.56|South Africa|2020-07-09	Africa|hCoV-19/South Africa/LR00059/2020|EPI ISL 515179|B.1.1|South Africa|2020-07-07	0.0004098075	Africa
Africa|hCoV-19/South Africa/KRISP-0588/2020|EPI ISL 498126|B.1.140|South Africa|2020-07-08	Africa|hCoV-19/South Africa/LR00059/2020|EPI ISL 515179|B.1.1|South Africa|2020-07-07	0.0005465424	Africa
Africa|hCoV-19/South Africa/KRISP-06/2020|EPI ISL 421573|B.6|South Africa|2020-03-31	Africa|hCoV-19/South Africa/LR00059/2020|EPI ISL 515179|B.1.1|South Africa|2020-07-07	0.0005830287	Africa
Africa|hCoV-19/South Africa/KRISP-07/2020|EPI ISL 421574|B.1.106|South Africa|2020-04-01	Africa|hCoV-19/South Africa/LR00059/2020|EPI ISL 515179|B.1.1|South Africa|2020-07-07	0.0003415119	Africa
Africa|hCoV-19/South Africa/KRISP-101/2020|EPI ISL 455631|B.1.5|South Africa|2020-04-30	Africa|hCoV-19/South Africa/LR00059/2020|EPI ISL 515179|B.1.1|South Africa|2020-07-07	0.0003415004	Africa
Africa|hCoV-19/South Africa/KRISP-102/2020|EPI ISL 455632|B.1.1|South Africa|2020-04-30	Africa|hCoV-19/South Africa/LR00059/2020|EPI ISL 515179|B.1.1|South Africa|2020-07-07	0.0002390135	Africa
Africa|hCoV-19/South Africa/KRISP-103/2020|EPI ISL 455633|B.1.106|South Africa|2020-04-30	Africa|hCoV-19/South Africa/LR00059/2020|EPI ISL 515179|B.1.1|South Africa|2020-07-07	0.0004446046	Africa
Africa|hCoV-19/South Africa/KRISP-104/2020|EPI ISL 455634|B.1.106|South Africa|2020-05-01	Africa|hCoV-19/South Africa/LR00059/2020|EPI ISL 515179|B.1.1|South Africa|2020-07-07	0.0004586899	Africa
Africa|hCoV-19/South Africa/KRISP-105/2020|EPI ISL 455635|B.1.106|South Africa|2020-05-05	Africa|hCoV-19/South Africa/LR00059/2020|EPI ISL 515179|B.1.1|South Africa|2020-07-07	0.0004453211	Africa
Africa|hCoV-19/South Africa/KRISP-106/2020|EPI ISL 455636|B.1.106|South Africa|2020-03-31	Africa|hCoV-19/South Africa/LR00059/2020|EPI ISL 515179|B.1.1|South Africa|2020-07-07	0.0003756582	Africa
Africa|hCoV-19/South Africa/KRISP-108/2020|EPI ISL 455638|B.1|South Africa|2020-05-04	Africa|hCoV-19/South Africa/LR00059/2020|EPI ISL 515179|B.1.1|South Africa|2020-07-07	0.0004595769	Africa
Africa|hCoV-19/South Africa/KRISP-109/2020|EPI ISL 455639|B.1.1.57|South Africa|2020-03-31	Africa|hCoV-19/South Africa/LR00059/2020|EPI ISL 515179|B.1.1|South Africa|2020-07-07	0.0003073299	Africa
Africa|hCoV-19/South Africa/KRISP-K000566/2020|EPI ISL 509223|B.1.1.206|South Africa|2020-07-13	Africa|hCoV-19/South Africa/LR00059/2020|EPI ISL 515179|B.1.1|South Africa|2020-07-07	0.0003756491	Africa
Africa|hCoV-19/South Africa/KRISP-K000567/2020|EPI ISL 509224|B.1.1.62|South Africa|2020-07-13	Africa|hCoV-19/South Africa/LR00059/2020|EPI ISL 515179|B.1.1|South Africa|2020-07-07	0.0003415422	Africa
Africa|hCoV-19/South Africa/KRISP-K000568/2020|EPI ISL 509225|B.1.1.206|South Africa|2020-07-11	Africa|hCoV-19/South Africa/LR00059/2020|EPI ISL 515179|B.1.1|South Africa|2020-07-07	0.0003756657	Africa
Africa|hCoV-19/South Africa/KRISP-K000569/2020|EPI ISL 509226|H.1|South Africa|2020-07-11	Africa|hCoV-19/South Africa/LR00059/2020|EPI ISL 515179|B.1.1|South Africa|2020-07-07	0.0004098352	Africa
Africa|hCoV-19/South Africa/KRISP-K000571/2020|EPI ISL 509227|B.1.1.99|South Africa|2020-07-13	Africa|hCoV-19/South Africa/LR00059/2020|EPI ISL 515179|B.1.1|South Africa|2020-07-07	0.0002399637	Africa
Africa|hCoV-19/South Africa/KRISP-K000572/2020|EPI ISL 509228|B.1.1.206|South Africa|2020-07-13	Africa|hCoV-19/South Africa/LR00059/2020|EPI ISL 515179|B.1.1|South Africa|2020-07-07	0.0004439776	Africa
Africa|hCoV-19/South Africa/KRISP-K000573/2020|EPI ISL 509229|B.1.1.206|South Africa|2020-07-10	Africa|hCoV-19/South Africa/LR00059/2020|EPI ISL 515179|B.1.1|South Africa|2020-07-07	0.0003073293	Africa
Africa|hCoV-19/South Africa/KRISP-K000574/2020|EPI ISL 509230|B.1.5.19|South Africa|2020-07-13	Africa|hCoV-19/South Africa/LR00059/2020|EPI ISL 515179|B.1.1|South Africa|2020-07-07	0.0004439883	Africa
Africa|hCoV-19/South Africa/KRISP-K000575/2020|EPI ISL 509231|B.1.140|South Africa|2020-07-13	Africa|hCoV-19/South Africa/LR00059/2020|EPI ISL 515179|B.1.1|South Africa|2020-07-07	0.0005465291	Africa
Africa|hCoV-19/South Africa/KRISP-K000576/2020|EPI ISL 509232|B.1.1.206|South Africa|2020-07-13	Africa|hCoV-19/South Africa/LR00059/2020|EPI ISL 515179|B.1.1|South Africa|2020-07-07	0.0004098156	Africa
Africa|hCoV-19/South Africa/KRISP-K000577/2020|EPI ISL 509233|B.1.1.206|South Africa|2020-07-11	Africa|hCoV-19/South Africa/LR00059/2020|EPI ISL 515179|B.1.1|South Africa|2020-07-07	0.0002731640	Africa
Africa|hCoV-19/South Africa/KRISP-K000578/2020|EPI ISL 509234|C.1|South Africa|2020-07-13	Africa|hCoV-19/South Africa/LR00059/2020|EPI ISL 515179|B.1.1|South Africa|2020-07-07	0.0005502687	Africa
Africa|hCoV-19/South Africa/KRISP-K000579/2020|EPI ISL 509235|C.1|South Africa|2020-07-10	Africa|hCoV-19/South Africa/LR00059/2020|EPI ISL 515179|B.1.1|South Africa|2020-07-07	0.0004098493	Africa
Africa|hCoV-19/South Africa/KRISP-K000580/2020|EPI ISL 509236|B.1.1|South Africa|2020-07-13	Africa|hCoV-19/South Africa/LR00059/2020|EPI ISL 515179|B.1.1|South Africa|2020-07-07	0.0002731825	Africa
Africa|hCoV-19/South Africa/KRISP-K000581/2020|EPI ISL 509237|B.1.1.206|South Africa|2020-07-13	Africa|hCoV-19/South Africa/LR00059/2020|EPI ISL 515179|B.1.1|South Africa|2020-07-07	0.0004781704	Africa
Africa|hCoV-19/South Africa/KRISP-K000582/2020|EPI ISL 509238|B.1.1.206|South Africa|2020-07-13	Africa|hCoV-19/South Africa/LR00059/2020|EPI ISL 515179|B.1.1|South Africa|2020-07-07	0.0003414841	Africa
Africa|hCoV-19/South Africa/KRISP-K000583/2020|EPI ISL 509239|B.1.1.206|South Africa|2020-07-13	Africa|hCoV-19/South Africa/LR00059/2020|EPI ISL 515179|B.1.1|South Africa|2020-07-07	0.0003756567	Africa
Africa|hCoV-19/South Africa/KRISP-K000584/2020|EPI ISL 509240|B.1.1.273|South Africa|2020-07-13	Africa|hCoV-19/South Africa/LR00059/2020|EPI ISL 515179|B.1.1|South Africa|2020-07-07	0.0004781185	Africa
Africa|hCoV-19/South Africa/KRISP-K000585/2020|EPI ISL 509241|B.1.140|South Africa|2020-07-13	Africa|hCoV-19/South Africa/LR00059/2020|EPI ISL 515179|B.1.1|South Africa|2020-07-07	0.0004782049	Africa
Africa|hCoV-19/South Africa/KRISP-K000586/2020|EPI ISL 509242|B.1.140|South Africa|2020-07-13	Africa|hCoV-19/South Africa/LR00059/2020|EPI ISL 515179|B.1.1|South Africa|2020-07-07	0.0005126476	Africa
Africa|hCoV-19/South Africa/KRISP-K000588/2020|EPI ISL 509243|B.1.1.206|South Africa|2020-07-13	Africa|hCoV-19/South Africa/LR00059/2020|EPI ISL 515179|B.1.1|South Africa|2020-07-07	0.0004098155	Africa
Africa|hCoV-19/South Africa/KRISP-K000589/2020|EPI ISL 509244|B.1.1.206|South Africa|2020-07-13	Africa|hCoV-19/South Africa/LR00059/2020|EPI ISL 515179|B.1.1|South Africa|2020-07-07	0.0004098338	Africa
Africa|hCoV-19/South Africa/KRISP-K000591/2020|EPI ISL 509245|B.1.5|South Africa|2020-07-12	Africa|hCoV-19/South Africa/LR00059/2020|EPI ISL 515179|B.1.1|South Africa|2020-07-07	0.0003073440	Africa
Africa|hCoV-19/South Africa/KRISP-K000592/2020|EPI ISL 509246|B.1.1.273|South Africa|2020-07-13	Africa|hCoV-19/South Africa/LR00059/2020|EPI ISL 515179|B.1.1|South Africa|2020-07-07	0.0004131690	Africa
Africa|hCoV-19/South Africa/KRISP-K000594/2020|EPI ISL 509247|B.1.140|South Africa|2020-07-02	Africa|hCoV-19/South Africa/LR00059/2020|EPI ISL 515179|B.1.1|South Africa|2020-07-07	0.0005807129	Africa
Africa|hCoV-19/South Africa/KRISP-K000595/2020|EPI ISL 509248|B.1.140|South Africa|2020-07-02	Africa|hCoV-19/South Africa/LR00059/2020|EPI ISL 515179|B.1.1|South Africa|2020-07-07	0.0005465421	Africa
Africa|hCoV-19/South Africa/KRISP-K000596/2020|EPI ISL 509249|B.1.1.206|South Africa|2020-07-02	Africa|hCoV-19/South Africa/LR00059/2020|EPI ISL 515179|B.1.1|South Africa|2020-07-07	0.0004440064	Africa
Africa|hCoV-19/South Africa/KRISP-K000597/2020|EPI ISL 509250|B.1.1.34|South Africa|2020-07-13	Africa|hCoV-19/South Africa/LR00059/2020|EPI ISL 515179|B.1.1|South Africa|2020-07-07	0.0003414840	Africa
Africa|hCoV-19/South Africa/KRISP-K000598/2020|EPI ISL 509251|B.1.1.206|South Africa|2020-07-03	Africa|hCoV-19/South Africa/LR00059/2020|EPI ISL 515179|B.1.1|South Africa|2020-07-07	0.0003073293	Africa
Africa|hCoV-19/South Africa/KRISP-K000599/2020|EPI ISL 509252|B.1.1.273|South Africa|2020-07-13	Africa|hCoV-19/South Africa/LR00059/2020|EPI ISL 515179|B.1.1|South Africa|2020-07-07	0.0003073293	Africa
Africa|hCoV-19/South Africa/KRISP-K000600/2020|EPI ISL 509253|B.1.1.206|South Africa|2020-07-01	Africa|hCoV-19/South Africa/LR00059/2020|EPI ISL 515179|B.1.1|South Africa|2020-07-07	0.0004439671	Africa
Africa|hCoV-19/South Africa/KRISP-K000601/2020|EPI ISL 509254|B.1.1.57|South Africa|2020-07-13	Africa|hCoV-19/South Africa/LR00059/2020|EPI ISL 515179|B.1.1|South Africa|2020-07-07	0.0002731760	Africa
Africa|hCoV-19/South Africa/KRISP-K000602/2020|EPI ISL 509255|B.1.1.206|South Africa|2020-07-01	Africa|hCoV-19/South Africa/LR00059/2020|EPI ISL 515179|B.1.1|South Africa|2020-07-07	0.0004098075	Africa
Africa|hCoV-19/South Africa/KRISP-K000603/2020|EPI ISL 509256|B.1.1.206|South Africa|2020-07-02	Africa|hCoV-19/South Africa/LR00059/2020|EPI ISL 515179|B.1.1|South Africa|2020-07-07	0.0003756400	Africa
Africa|hCoV-19/South Africa/KRISP-K000604/2020|EPI ISL 509257|C.1|South Africa|2020-07-01	Africa|hCoV-19/South Africa/LR00059/2020|EPI ISL 515179|B.1.1|South Africa|2020-07-07	0.0004439670	Africa
Africa|hCoV-19/South Africa/KRISP-K000606/2020|EPI ISL 509259|B.1.1.206|South Africa|2020-07-02	Africa|hCoV-19/South Africa/LR00059/2020|EPI ISL 515179|B.1.1|South Africa|2020-07-07	0.0005587269	Africa
Africa|hCoV-19/South Africa/KRISP-K000607/2020|EPI ISL 509260|B.1.1.57|South Africa|2020-07-13	Africa|hCoV-19/South Africa/LR00059/2020|EPI ISL 515179|B.1.1|South Africa|2020-07-07	0.0003414996	Africa
Africa|hCoV-19/South Africa/KRISP-K000608/2020|EPI ISL 509261|H.1|South Africa|2020-07-03	Africa|hCoV-19/South Africa/LR00059/2020|EPI ISL 515179|B.1.1|South Africa|2020-07-07	0.0003423454	Africa
Africa|hCoV-19/South Africa/KRISP-K000612/2020|EPI ISL 509264|B.1.1.206|South Africa|2020-07-01	Africa|hCoV-19/South Africa/LR00059/2020|EPI ISL 515179|B.1.1|South Africa|2020-07-07	0.0005123361	Africa
Africa|hCoV-19/South Africa/KRISP-K000613/2020|EPI ISL 509265|B.1.1.206|South Africa|2020-07-14	Africa|hCoV-19/South Africa/LR00059/2020|EPI ISL 515179|B.1.1|South Africa|2020-07-07	0.0005123256	Africa
Africa|hCoV-19/South Africa/KRISP-K000614/2020|EPI ISL 509266|B.1.1.206|South Africa|2020-07-02	Africa|hCoV-19/South Africa/LR00059/2020|EPI ISL 515179|B.1.1|South Africa|2020-07-07	0.0004098255	Africa
Africa|hCoV-19/South Africa/KRISP-K000615/2020|EPI ISL 509267|B.1.1.206|South Africa|2020-07-02	Africa|hCoV-19/South Africa/LR00059/2020|EPI ISL 515179|B.1.1|South Africa|2020-07-07	0.0004781494	Africa
Africa|hCoV-19/South Africa/KRISP-K000616/2020|EPI ISL 509268|B.1.1.206|South Africa|2020-07-01	Africa|hCoV-19/South Africa/LR00059/2020|EPI ISL 515179|B.1.1|South Africa|2020-07-07	0.0003786914	Africa
Africa|hCoV-19/South Africa/KRISP-K000617/2020|EPI ISL 509269|B.1.1.206|South Africa|2020-07-01	Africa|hCoV-19/South Africa/LR00059/2020|EPI ISL 515179|B.1.1|South Africa|2020-07-07	0.0003756565	Africa
Africa|hCoV-19/South Africa/KRISP-K000618/2020|EPI ISL 509270|B.1.1.206|South Africa|2020-07-03	Africa|hCoV-19/South Africa/LR00059/2020|EPI ISL 515179|B.1.1|South Africa|2020-07-07	0.0003414840	Africa
Africa|hCoV-19/South Africa/KRISP-K000620/2020|EPI ISL 509272|B.1.1.206|South Africa|2020-07-01	Africa|hCoV-19/South Africa/LR00059/2020|EPI ISL 515179|B.1.1|South Africa|2020-07-07	0.0004133355	Africa
Africa|hCoV-19/South Africa/KRISP-K000621/2020|EPI ISL 509273|B.1.140|South Africa|2020-07-02	Africa|hCoV-19/South Africa/LR00059/2020|EPI ISL 515179|B.1.1|South Africa|2020-07-07	0.0005511535	Africa
Africa|hCoV-19/South Africa/KRISP-K000622/2020|EPI ISL 509274|B.1.1|South Africa|2020-07-03	Africa|hCoV-19/South Africa/LR00059/2020|EPI ISL 515179|B.1.1|South Africa|2020-07-07	0.0002048646	Africa
Africa|hCoV-19/South Africa/KRISP-K000623/2020|EPI ISL 509275|B.1.1.206|South Africa|2020-07-04	Africa|hCoV-19/South Africa/LR00059/2020|EPI ISL 515179|B.1.1|South Africa|2020-07-07	0.0004781494	Africa
Africa|hCoV-19/South Africa/KRISP-K000624/2020|EPI ISL 509276|B.1.1.206|South Africa|2020-07-02	Africa|hCoV-19/South Africa/LR00059/2020|EPI ISL 515179|B.1.1|South Africa|2020-07-07	0.0003778811	Africa
Africa|hCoV-19/South Africa/KRISP-K000625/2020|EPI ISL 509277|B.1.1.206|South Africa|2020-07-11	Africa|hCoV-19/South Africa/LR00059/2020|EPI ISL 515179|B.1.1|South Africa|2020-07-07	0.0004483191	Africa
Africa|hCoV-19/South Africa/KRISP-K000626/2020|EPI ISL 509278|B.1.1.1|South Africa|2020-07-07	Africa|hCoV-19/South Africa/LR00059/2020|EPI ISL 515179|B.1.1|South Africa|2020-07-07	0.0004546957	Africa
Africa|hCoV-19/South Africa/KRISP-K000628/2020|EPI ISL 509279|B.1.1.206|South Africa|2020-07-12	Africa|hCoV-19/South Africa/LR00059/2020|EPI ISL 515179|B.1.1|South Africa|2020-07-07	0.0003756497	Africa
Africa|hCoV-19/South Africa/KRISP-K000629/2020|EPI ISL 509280|B.1.1|South Africa|2020-07-03	Africa|hCoV-19/South Africa/LR00059/2020|EPI ISL 515179|B.1.1|South Africa|2020-07-07	0.0003159214	Africa
Africa|hCoV-19/South Africa/KRISP-K000630/2020|EPI ISL 509281|B.1.1.206|South Africa|2020-07-03	Africa|hCoV-19/South Africa/LR00059/2020|EPI ISL 515179|B.1.1|South Africa|2020-07-07	0.0003414979	Africa
Africa|hCoV-19/South Africa/KRISP-K000631/2020|EPI ISL 509282|B.1.1.206|South Africa|2020-07-04	Africa|hCoV-19/South Africa/LR00059/2020|EPI ISL 515179|B.1.1|South Africa|2020-07-07	0.0003786391	Africa
Africa|hCoV-19/South Africa/KRISP-K000632/2020|EPI ISL 509283|B.1.1.206|South Africa|2020-07-02	Africa|hCoV-19/South Africa/LR00059/2020|EPI ISL 515179|B.1.1|South Africa|2020-07-07	0.0003756399	Africa
Africa|hCoV-19/South Africa/KRISP-K000633/2020|EPI ISL 509284|B.1.1.206|South Africa|2020-07-02	Africa|hCoV-19/South Africa/LR00059/2020|EPI ISL 515179|B.1.1|South Africa|2020-07-07	0.0003414840	Africa
Africa|hCoV-19/South Africa/KRISP-K000635/2020|EPI ISL 509285|B.1|South Africa|2020-07-07	Africa|hCoV-19/South Africa/LR00059/2020|EPI ISL 515179|B.1.1|South Africa|2020-07-07	0.0004781721	Africa
Africa|hCoV-19/South Africa/KRISP-K000637/2020|EPI ISL 509287|B.1.106|South Africa|2020-07-13	Africa|hCoV-19/South Africa/LR00059/2020|EPI ISL 515179|B.1.1|South Africa|2020-07-07	0.0004098172	Africa
Africa|hCoV-19/South Africa/KRISP-K000639/2020|EPI ISL 509288|C.1|South Africa|2020-07-13	Africa|hCoV-19/South Africa/LR00059/2020|EPI ISL 515179|B.1.1|South Africa|2020-07-07	0.0004125824	Africa
Africa|hCoV-19/South Africa/KRISP-K000640/2020|EPI ISL 509289|B.1.5.31|South Africa|2020-07-13	Africa|hCoV-19/South Africa/LR00059/2020|EPI ISL 515179|B.1.1|South Africa|2020-07-07	0.0004098270	Africa
Africa|hCoV-19/South Africa/KRISP-K000641/2020|EPI ISL 509290|B.1.1.34|South Africa|2020-07-13	Africa|hCoV-19/South Africa/LR00059/2020|EPI ISL 515179|B.1.1|South Africa|2020-07-07	0.0004781918	Africa
Africa|hCoV-19/South Africa/KRISP-K000643/2020|EPI ISL 509292|C.1|South Africa|2020-07-10	Africa|hCoV-19/South Africa/LR00059/2020|EPI ISL 515179|B.1.1|South Africa|2020-07-07	0.0004098072	Africa
Africa|hCoV-19/South Africa/KRISP-K000649/2020|EPI ISL 509293|B.1.5.19|South Africa|2020-07-13	Africa|hCoV-19/South Africa/LR00059/2020|EPI ISL 515179|B.1.1|South Africa|2020-07-07	0.0005806733	Africa
Africa|hCoV-19/South Africa/KRISP-K000650/2020|EPI ISL 509294|B.1.1.206|South Africa|2020-07-13	Africa|hCoV-19/South Africa/LR00059/2020|EPI ISL 515179|B.1.1|South Africa|2020-07-07	0.0004439366	Africa
Africa|hCoV-19/South Africa/KRISP-K000652/2020|EPI ISL 509296|B.1.1.273|South Africa|2020-07-13	Africa|hCoV-19/South Africa/LR00059/2020|EPI ISL 515179|B.1.1|South Africa|2020-07-07	0.0004439474	Africa
Africa|hCoV-19/South Africa/KRISP-K000655/2020|EPI ISL 509298|B.1.1.254|South Africa|2020-07-12	Africa|hCoV-19/South Africa/LR00059/2020|EPI ISL 515179|B.1.1|South Africa|2020-07-07	0.0003529868	Africa
Africa|hCoV-19/South Africa/KRISP-K000658/2020|EPI ISL 509299|C.1|South Africa|2020-07-13	Africa|hCoV-19/South Africa/LR00059/2020|EPI ISL 515179|B.1.1|South Africa|2020-07-07	0.0005810293	Africa
Africa|hCoV-19/South Africa/KRISP-K000659/2020|EPI ISL 509300|B.1.1.206|South Africa|2020-07-13	Africa|hCoV-19/South Africa/LR00059/2020|EPI ISL 515179|B.1.1|South Africa|2020-07-07	0.0004440429	Africa
Africa|hCoV-19/South Africa/KRISP-K001035/2020|EPI ISL 509301|H.1|South Africa|2020-07-17	Africa|hCoV-19/South Africa/LR00059/2020|EPI ISL 515179|B.1.1|South Africa|2020-07-07	0.0003073366	Africa
Africa|hCoV-19/South Africa/KRISP-K001037/2020|EPI ISL 509302|B.1.140|South Africa|2020-07-16	Africa|hCoV-19/South Africa/LR00059/2020|EPI ISL 515179|B.1.1|South Africa|2020-07-07	0.0004782049	Africa
Africa|hCoV-19/South Africa/KRISP-K001038/2020|EPI ISL 509303|B.1.1.273|South Africa|2020-07-16	Africa|hCoV-19/South Africa/LR00059/2020|EPI ISL 515179|B.1.1|South Africa|2020-07-07	0.0004439475	Africa
Africa|hCoV-19/South Africa/KRISP-K001041/2020|EPI ISL 509304|B.1.1.273|South Africa|2020-07-16	Africa|hCoV-19/South Africa/LR00059/2020|EPI ISL 515179|B.1.1|South Africa|2020-07-07	0.0004781396	Africa
Africa|hCoV-19/South Africa/KRISP-K001043/2020|EPI ISL 509305|B.1.5.16|South Africa|2020-07-02	Africa|hCoV-19/South Africa/LR00059/2020|EPI ISL 515179|B.1.1|South Africa|2020-07-07	0.0006490431	Africa
Africa|hCoV-19/South Africa/KRISP-K001044/2020|EPI ISL 509306|B.1.1|South Africa|2020-07-18	Africa|hCoV-19/South Africa/LR00059/2020|EPI ISL 515179|B.1.1|South Africa|2020-07-07	0.0002390241	Africa
Africa|hCoV-19/South Africa/KRISP-K001045/2020|EPI ISL 509307|C.2|South Africa|2020-07-18	Africa|hCoV-19/South Africa/LR00059/2020|EPI ISL 515179|B.1.1|South Africa|2020-07-07	0.0004781493	Africa
Africa|hCoV-19/South Africa/KRISP-K001049/2020|EPI ISL 509308|B.1.1.34|South Africa|2020-07-16	Africa|hCoV-19/South Africa/LR00059/2020|EPI ISL 515179|B.1.1|South Africa|2020-07-07	0.0004781511	Africa
Africa|hCoV-19/South Africa/KRISP-K001051/2020|EPI ISL 509309|B.1.1.206|South Africa|2020-07-14	Africa|hCoV-19/South Africa/LR00059/2020|EPI ISL 515179|B.1.1|South Africa|2020-07-07	0.0004781801	Africa
Africa|hCoV-19/South Africa/KRISP-K001052/2020|EPI ISL 509310|B.1.1.206|South Africa|2020-07-14	Africa|hCoV-19/South Africa/LR00059/2020|EPI ISL 515179|B.1.1|South Africa|2020-07-07	0.0004098074	Africa
Africa|hCoV-19/South Africa/KRISP-K001053/2020|EPI ISL 509311|B.1.1.206|South Africa|2020-07-03	Africa|hCoV-19/South Africa/LR00059/2020|EPI ISL 515179|B.1.1|South Africa|2020-07-07	0.0003424112	Africa
Africa|hCoV-19/South Africa/KRISP-K001055/2020|EPI ISL 509313|B.1.1.62|South Africa|2020-07-13	Africa|hCoV-19/South Africa/LR00059/2020|EPI ISL 515179|B.1.1|South Africa|2020-07-07	0.0003415225	Africa
Africa|hCoV-19/South Africa/KRISP-K001057/2020|EPI ISL 509314|B.1.1.254|South Africa|2020-07-03	Africa|hCoV-19/South Africa/LR00059/2020|EPI ISL 515179|B.1.1|South Africa|2020-07-07	0.0003073157	Africa
Africa|hCoV-19/South Africa/KRISP-K001059/2020|EPI ISL 509316|B.1.1|South Africa|2020-07-01	Africa|hCoV-19/South Africa/LR00059/2020|EPI ISL 515179|B.1.1|South Africa|2020-07-07	0.0004439776	Africa
Africa|hCoV-19/South Africa/KRISP-K001061/2020|EPI ISL 509317|B.1.1.206|South Africa|2020-07-04	Africa|hCoV-19/South Africa/LR00059/2020|EPI ISL 515179|B.1.1|South Africa|2020-07-07	0.0003073231	Africa
Africa|hCoV-19/South Africa/KRISP-K001062/2020|EPI ISL 509318|B.1.1.206|South Africa|2020-07-03	Africa|hCoV-19/South Africa/LR00059/2020|EPI ISL 515179|B.1.1|South Africa|2020-07-07	0.0003414840	Africa
Africa|hCoV-19/South Africa/KRISP-K001063/2020|EPI ISL 509319|B.1.5|South Africa|2020-07-03	Africa|hCoV-19/South Africa/LR00059/2020|EPI ISL 515179|B.1.1|South Africa|2020-07-07	0.0005123626	Africa
Africa|hCoV-19/South Africa/KRISP-K001064/2020|EPI ISL 509320|B.1.1.273|South Africa|2020-07-03	Africa|hCoV-19/South Africa/LR00059/2020|EPI ISL 515179|B.1.1|South Africa|2020-07-07	0.0003073429	Africa
Africa|hCoV-19/South Africa/KRISP-K001065/2020|EPI ISL 509321|B.1.1|South Africa|2020-07-03	Africa|hCoV-19/South Africa/LR00059/2020|EPI ISL 515179|B.1.1|South Africa|2020-07-07	0.0002731826	Africa
Africa|hCoV-19/South Africa/KRISP-K001067/2020|EPI ISL 509323|B.1.1.206|South Africa|2020-07-02	Africa|hCoV-19/South Africa/LR00059/2020|EPI ISL 515179|B.1.1|South Africa|2020-07-07	0.0004098338	Africa
Africa|hCoV-19/South Africa/KRISP-K001068/2020|EPI ISL 509324|C.1|South Africa|2020-07-14	Africa|hCoV-19/South Africa/LR00059/2020|EPI ISL 515179|B.1.1|South Africa|2020-07-07	0.0004781279	Africa
Africa|hCoV-19/South Africa/KRISP-K001071/2020|EPI ISL 509325|B.1.1.273|South Africa|2020-07-18	Africa|hCoV-19/South Africa/LR00059/2020|EPI ISL 515179|B.1.1|South Africa|2020-07-07	0.0003756491	Africa
Africa|hCoV-19/South Africa/KRISP-K001072/2020|EPI ISL 509326|B.1.1.206|South Africa|2020-07-14	Africa|hCoV-19/South Africa/LR00059/2020|EPI ISL 515179|B.1.1|South Africa|2020-07-07	0.0003073157	Africa
Africa|hCoV-19/South Africa/KRISP-K001073/2020|EPI ISL 509327|B.1.1|South Africa|2020-07-14	Africa|hCoV-19/South Africa/LR00059/2020|EPI ISL 515179|B.1.1|South Africa|2020-07-07	0.0004098075	Africa
Africa|hCoV-19/South Africa/KRISP-K001074/2020|EPI ISL 509328|C.1|South Africa|2020-07-14	Africa|hCoV-19/South Africa/LR00059/2020|EPI ISL 515179|B.1.1|South Africa|2020-07-07	0.0005123131	Africa
Africa|hCoV-19/South Africa/KRISP-K001075/2020|EPI ISL 509329|C.1|South Africa|2020-07-02	Africa|hCoV-19/South Africa/LR00059/2020|EPI ISL 515179|B.1.1|South Africa|2020-07-07	0.0004781279	Africa
Africa|hCoV-19/South Africa/KRISP-K001076/2020|EPI ISL 509330|B.1.1|South Africa|2020-07-04	Africa|hCoV-19/South Africa/LR00059/2020|EPI ISL 515179|B.1.1|South Africa|2020-07-07	0.0002048646	Africa
Africa|hCoV-19/South Africa/KRISP-K001077/2020|EPI ISL 509331|B.1.1|South Africa|2020-07-03	Africa|hCoV-19/South Africa/LR00059/2020|EPI ISL 515179|B.1.1|South Africa|2020-07-07	0.0003414921	Africa
Africa|hCoV-19/South Africa/KRISP-K001078/2020|EPI ISL 509332|H.1|South Africa|2020-07-03	Africa|hCoV-19/South Africa/LR00059/2020|EPI ISL 515179|B.1.1|South Africa|2020-07-07	0.0003073367	Africa
Africa|hCoV-19/South Africa/KRISP-K001079/2020|EPI ISL 509333|B.1.1.273|South Africa|2020-07-03	Africa|hCoV-19/South Africa/LR00059/2020|EPI ISL 515179|B.1.1|South Africa|2020-07-07	0.0004439474	Africa
Africa|hCoV-19/South Africa/KRISP-K001080/2020|EPI ISL 509334|B.1.1|South Africa|2020-07-01	Africa|hCoV-19/South Africa/LR00059/2020|EPI ISL 515179|B.1.1|South Africa|2020-07-07	0.0003073230	Africa
Africa|hCoV-19/South Africa/KRISP-K001082/2020|EPI ISL 509335|B.1.1.40|South Africa|2020-07-18	Africa|hCoV-19/South Africa/LR00059/2020|EPI ISL 515179|B.1.1|South Africa|2020-07-07	0.0004439670	Africa
Africa|hCoV-19/South Africa/KRISP-K001084/2020|EPI ISL 509337|C.1|South Africa|2020-07-03	Africa|hCoV-19/South Africa/LR00059/2020|EPI ISL 515179|B.1.1|South Africa|2020-07-07	0.0005122904	Africa
Africa|hCoV-19/South Africa/KRISP-K001085/2020|EPI ISL 509338|C.1|South Africa|2020-07-13	Africa|hCoV-19/South Africa/LR00059/2020|EPI ISL 515179|B.1.1|South Africa|2020-07-07	0.0004439669	Africa
Africa|hCoV-19/South Africa/KRISP-K001087/2020|EPI ISL 509339|B.1.1.56|South Africa|2020-07-13	Africa|hCoV-19/South Africa/LR00059/2020|EPI ISL 515179|B.1.1|South Africa|2020-07-07	0.0004440063	Africa
Africa|hCoV-19/South Africa/KRISP-K001088/2020|EPI ISL 509340|B.1.1.99|South Africa|2020-07-13	Africa|hCoV-19/South Africa/LR00059/2020|EPI ISL 515179|B.1.1|South Africa|2020-07-07	0.0002390135	Africa
Africa|hCoV-19/South Africa/KRISP-K001091/2020|EPI ISL 509342|B.1.1.206|South Africa|2020-07-10	Africa|hCoV-19/South Africa/LR00059/2020|EPI ISL 515179|B.1.1|South Africa|2020-07-07	0.0004098075	Africa
Africa|hCoV-19/South Africa/KRISP-K001096/2020|EPI ISL 509345|B.1.1.206|South Africa|2020-07-13	Africa|hCoV-19/South Africa/LR00059/2020|EPI ISL 515179|B.1.1|South Africa|2020-07-07	0.0004439761	Africa
Africa|hCoV-19/South Africa/KRISP-K001097/2020|EPI ISL 509346|B.1.1|South Africa|2020-07-13	Africa|hCoV-19/South Africa/LR00059/2020|EPI ISL 515179|B.1.1|South Africa|2020-07-07	0.0004781511	Africa
Africa|hCoV-19/South Africa/KRISP-K001098/2020|EPI ISL 509347|B.1.1|South Africa|2020-07-10	Africa|hCoV-19/South Africa/LR00059/2020|EPI ISL 515179|B.1.1|South Africa|2020-07-07	0.0002731705	Africa
Africa|hCoV-19/South Africa/KRISP-K001099/2020|EPI ISL 509348|B.1.1.62|South Africa|2020-07-13	Africa|hCoV-19/South Africa/LR00059/2020|EPI ISL 515179|B.1.1|South Africa|2020-07-07	0.0003073428	Africa
Africa|hCoV-19/South Africa/KRISP-K001101/2020|EPI ISL 509350|C.1|South Africa|2020-07-10	Africa|hCoV-19/South Africa/LR00059/2020|EPI ISL 515179|B.1.1|South Africa|2020-07-07	0.0004439865	Africa
Africa|hCoV-19/South Africa/KRISP-K001103/2020|EPI ISL 509352|B.1.1.206|South Africa|2020-07-13	Africa|hCoV-19/South Africa/LR00059/2020|EPI ISL 515179|B.1.1|South Africa|2020-07-07	0.0003756400	Africa
Africa|hCoV-19/South Africa/KRISP-K001104/2020|EPI ISL 509353|C.1|South Africa|2020-07-13	Africa|hCoV-19/South Africa/LR00059/2020|EPI ISL 515179|B.1.1|South Africa|2020-07-07	0.0004439562	Africa
Africa|hCoV-19/South Africa/KRISP-K001105/2020|EPI ISL 509354|B.1.1.206|South Africa|2020-07-10	Africa|hCoV-19/South Africa/LR00059/2020|EPI ISL 515179|B.1.1|South Africa|2020-07-07	0.0003756491	Africa
Africa|hCoV-19/South Africa/KRISP-K001109/2020|EPI ISL 509356|B.1.1.34|South Africa|2020-07-16	Africa|hCoV-19/South Africa/LR00059/2020|EPI ISL 515179|B.1.1|South Africa|2020-07-07	0.0003414840	Africa
Africa|hCoV-19/South Africa/KRISP-K001110/2020|EPI ISL 509357|C.1|South Africa|2020-07-17	Africa|hCoV-19/South Africa/LR00059/2020|EPI ISL 515179|B.1.1|South Africa|2020-07-07	0.0004781491	Africa
Africa|hCoV-19/South Africa/KRISP-K001112/2020|EPI ISL 509358|B.1.5|South Africa|2020-07-17	Africa|hCoV-19/South Africa/LR00059/2020|EPI ISL 515179|B.1.1|South Africa|2020-07-07	0.0004440277	Africa
Africa|hCoV-19/South Africa/KRISP-K001113/2020|EPI ISL 509359|B.1|South Africa|2020-07-14	Africa|hCoV-19/South Africa/LR00059/2020|EPI ISL 515179|B.1.1|South Africa|2020-07-07	0.0005187639	Africa
Africa|hCoV-19/South Africa/KRISP-K001114/2020|EPI ISL 509360|B.1.1|South Africa|2020-07-17	Africa|hCoV-19/South Africa/LR00059/2020|EPI ISL 515179|B.1.1|South Africa|2020-07-07	0.0001707171	Africa
Africa|hCoV-19/South Africa/KRISP-K001115/2020|EPI ISL 509361|B.1|South Africa|2020-07-14	Africa|hCoV-19/South Africa/LR00059/2020|EPI ISL 515179|B.1.1|South Africa|2020-07-07	0.0005465532	Africa
Africa|hCoV-19/South Africa/KRISP-K001116/2020|EPI ISL 509362|C.1|South Africa|2020-07-16	Africa|hCoV-19/South Africa/LR00059/2020|EPI ISL 515179|B.1.1|South Africa|2020-07-07	0.0005123357	Africa
Africa|hCoV-19/South Africa/KRISP-K001117/2020|EPI ISL 509363|H.1|South Africa|2020-07-17	Africa|hCoV-19/South Africa/LR00059/2020|EPI ISL 515179|B.1.1|South Africa|2020-07-07	0.0003756656	Africa
Africa|hCoV-19/South Africa/KRISP-K001118/2020|EPI ISL 509364|B.1.1.206|South Africa|2020-07-16	Africa|hCoV-19/South Africa/LR00059/2020|EPI ISL 515179|B.1.1|South Africa|2020-07-07	0.0003414840	Africa
Africa|hCoV-19/South Africa/KRISP-K001121/2020|EPI ISL 509365|B.1.1.273|South Africa|2020-07-16	Africa|hCoV-19/South Africa/LR00059/2020|EPI ISL 515179|B.1.1|South Africa|2020-07-07	0.0003756414	Africa
Africa|hCoV-19/South Africa/KRISP-K001122/2020|EPI ISL 515801|B.1.106|South Africa|2020-07-16	Africa|hCoV-19/South Africa/LR00059/2020|EPI ISL 515179|B.1.1|South Africa|2020-07-07	0.0004439777	Africa
Africa|hCoV-19/South Africa/KRISP-K001123/2020|EPI ISL 509366|B.1.1.34|South Africa|2020-07-15	Africa|hCoV-19/South Africa/LR00059/2020|EPI ISL 515179|B.1.1|South Africa|2020-07-07	0.0003414840	Africa
Africa|hCoV-19/South Africa/KRISP-K001124/2020|EPI ISL 509367|B.1.1.40|South Africa|2020-07-16	Africa|hCoV-19/South Africa/LR00059/2020|EPI ISL 515179|B.1.1|South Africa|2020-07-07	0.0004439562	Africa
Africa|hCoV-19/South Africa/KRISP-K001125/2020|EPI ISL 509368|B.1.1.117|South Africa|2020-07-16	Africa|hCoV-19/South Africa/LR00059/2020|EPI ISL 515179|B.1.1|South Africa|2020-07-07	0.0002731704	Africa
Africa|hCoV-19/South Africa/KRISP-K001126/2020|EPI ISL 509369|B.1.5|South Africa|2020-07-16	Africa|hCoV-19/South Africa/LR00059/2020|EPI ISL 515179|B.1.1|South Africa|2020-07-07	0.0005123258	Africa
Africa|hCoV-19/South Africa/KRISP-K001128/2020|EPI ISL 509371|B.1.1.273|South Africa|2020-07-16	Africa|hCoV-19/South Africa/LR00059/2020|EPI ISL 515179|B.1.1|South Africa|2020-07-07	0.0003116752	Africa
Africa|hCoV-19/South Africa/KRISP-K001317/2020|EPI ISL 515802|B.1.1.62|South Africa|2020-07-17	Africa|hCoV-19/South Africa/LR00059/2020|EPI ISL 515179|B.1.1|South Africa|2020-07-07	0.0003414989	Africa
Africa|hCoV-19/South Africa/KRISP-K001318/2020|EPI ISL 515803|B.1.1|South Africa|2020-07-18	Africa|hCoV-19/South Africa/LR00059/2020|EPI ISL 515179|B.1.1|South Africa|2020-07-07	0.0003756567	Africa
Africa|hCoV-19/South Africa/KRISP-K001319/2020|EPI ISL 515804|B.1.1.40|South Africa|2020-07-18	Africa|hCoV-19/South Africa/LR00059/2020|EPI ISL 515179|B.1.1|South Africa|2020-07-07	0.0003414839	Africa
Africa|hCoV-19/South Africa/KRISP-K001320/2020|EPI ISL 515805|C.6|South Africa|2020-07-18	Africa|hCoV-19/South Africa/LR00059/2020|EPI ISL 515179|B.1.1|South Africa|2020-07-07	0.0006492292	Africa
Africa|hCoV-19/South Africa/KRISP-K001321/2020|EPI ISL 515806|B.1.5.31|South Africa|2020-07-18	Africa|hCoV-19/South Africa/LR00059/2020|EPI ISL 515179|B.1.1|South Africa|2020-07-07	0.0005123378	Africa
Africa|hCoV-19/South Africa/KRISP-K001322/2020|EPI ISL 515807|B.1.1.57|South Africa|2020-07-18	Africa|hCoV-19/South Africa/LR00059/2020|EPI ISL 515179|B.1.1|South Africa|2020-07-07	0.0003756490	Africa
Africa|hCoV-19/South Africa/KRISP-K001323/2020|EPI ISL 515808|B.1|South Africa|2020-07-18	Africa|hCoV-19/South Africa/LR00059/2020|EPI ISL 515179|B.1.1|South Africa|2020-07-07	0.0004782049	Africa
Africa|hCoV-19/South Africa/KRISP-K001324/2020|EPI ISL 515809|B.1.5.16|South Africa|2020-07-18	Africa|hCoV-19/South Africa/LR00059/2020|EPI ISL 515179|B.1.1|South Africa|2020-07-07	0.0006148705	Africa
Africa|hCoV-19/South Africa/KRISP-K001325/2020|EPI ISL 515810|H.1|South Africa|2020-07-18	Africa|hCoV-19/South Africa/LR00059/2020|EPI ISL 515179|B.1.1|South Africa|2020-07-07	0.0003414920	Africa
Africa|hCoV-19/South Africa/KRISP-K001326/2020|EPI ISL 515811|B.1.1.34|South Africa|2020-07-18	Africa|hCoV-19/South Africa/LR00059/2020|EPI ISL 515179|B.1.1|South Africa|2020-07-07	0.0003756399	Africa
Africa|hCoV-19/South Africa/KRISP-K001327/2020|EPI ISL 515812|B.1.5.16|South Africa|2020-07-18	Africa|hCoV-19/South Africa/LR00059/2020|EPI ISL 515179|B.1.1|South Africa|2020-07-07	0.0004781934	Africa
Africa|hCoV-19/South Africa/KRISP-K001328/2020|EPI ISL 515813|B.1.1.34|South Africa|2020-07-18	Africa|hCoV-19/South Africa/LR00059/2020|EPI ISL 515179|B.1.1|South Africa|2020-07-07	0.0004781704	Africa
Africa|hCoV-19/South Africa/KRISP-K001329/2020|EPI ISL 515814|B.1.1.206|South Africa|2020-07-18	Africa|hCoV-19/South Africa/LR00059/2020|EPI ISL 515179|B.1.1|South Africa|2020-07-07	0.0004439564	Africa
Africa|hCoV-19/South Africa/KRISP-K001330/2020|EPI ISL 515815|B.1.1.206|South Africa|2020-07-18	Africa|hCoV-19/South Africa/LR00059/2020|EPI ISL 515179|B.1.1|South Africa|2020-07-07	0.0003756400	Africa
Africa|hCoV-19/South Africa/KRISP-K001331/2020|EPI ISL 515816|B.1.1.206|South Africa|2020-07-19	Africa|hCoV-19/South Africa/LR00059/2020|EPI ISL 515179|B.1.1|South Africa|2020-07-07	0.0003756491	Africa
Africa|hCoV-19/South Africa/KRISP-K001332/2020|EPI ISL 515817|B.1.1.62|South Africa|2020-07-19	Africa|hCoV-19/South Africa/LR00059/2020|EPI ISL 515179|B.1.1|South Africa|2020-07-07	0.0003756565	Africa
Africa|hCoV-19/South Africa/KRISP-K001333/2020|EPI ISL 515818|B.1.1.206|South Africa|2020-07-19	Africa|hCoV-19/South Africa/LR00059/2020|EPI ISL 515179|B.1.1|South Africa|2020-07-07	0.0003756415	Africa
Africa|hCoV-19/South Africa/KRISP-K001334/2020|EPI ISL 515819|B.1.1.206|South Africa|2020-07-19	Africa|hCoV-19/South Africa/LR00059/2020|EPI ISL 515179|B.1.1|South Africa|2020-07-07	0.0004098255	Africa
Africa|hCoV-19/South Africa/KRISP-K001335/2020|EPI ISL 515820|B.1.1.206|South Africa|2020-07-19	Africa|hCoV-19/South Africa/LR00059/2020|EPI ISL 515179|B.1.1|South Africa|2020-07-07	0.0005123359	Africa
Africa|hCoV-19/South Africa/KRISP-K001336/2020|EPI ISL 515821|B.1.1.62|South Africa|2020-07-19	Africa|hCoV-19/South Africa/LR00059/2020|EPI ISL 515179|B.1.1|South Africa|2020-07-07	0.0002731881	Africa
Africa|hCoV-19/South Africa/KRISP-K001337/2020|EPI ISL 515822|B.1.1.206|South Africa|2020-07-19	Africa|hCoV-19/South Africa/LR00059/2020|EPI ISL 515179|B.1.1|South Africa|2020-07-07	0.0004098338	Africa
Africa|hCoV-19/South Africa/KRISP-K001338/2020|EPI ISL 515823|B.1.5.16|South Africa|2020-07-18	Africa|hCoV-19/South Africa/LR00059/2020|EPI ISL 515179|B.1.1|South Africa|2020-07-07	0.0004781934	Africa
Africa|hCoV-19/South Africa/KRISP-K001339/2020|EPI ISL 515824|B.1.1.57|South Africa|2020-07-10	Africa|hCoV-19/South Africa/LR00059/2020|EPI ISL 515179|B.1.1|South Africa|2020-07-07	0.0004107556	Africa
Africa|hCoV-19/South Africa/KRISP-K001340/2020|EPI ISL 515825|B.1.1.206|South Africa|2020-07-10	Africa|hCoV-19/South Africa/LR00059/2020|EPI ISL 515179|B.1.1|South Africa|2020-07-07	0.0004439869	Africa
Africa|hCoV-19/South Africa/KRISP-K001341/2020|EPI ISL 515826|B.1.1.56|South Africa|2020-07-10	Africa|hCoV-19/South Africa/LR00059/2020|EPI ISL 515179|B.1.1|South Africa|2020-07-07	0.0004098156	Africa
Africa|hCoV-19/South Africa/KRISP-K001344/2020|EPI ISL 515829|B.1.1.254|South Africa|2020-07-13	Africa|hCoV-19/South Africa/LR00059/2020|EPI ISL 515179|B.1.1|South Africa|2020-07-07	0.0003414770	Africa
Africa|hCoV-19/South Africa/KRISP-K001345/2020|EPI ISL 515830|B.1.106|South Africa|2020-07-13	Africa|hCoV-19/South Africa/LR00059/2020|EPI ISL 515179|B.1.1|South Africa|2020-07-07	0.0005465160	Africa
Africa|hCoV-19/South Africa/KRISP-K001346/2020|EPI ISL 515831|H.1|South Africa|2020-07-13	Africa|hCoV-19/South Africa/LR00059/2020|EPI ISL 515179|B.1.1|South Africa|2020-07-07	0.0003073366	Africa
Africa|hCoV-19/South Africa/KRISP-K001347/2020|EPI ISL 515832|H.1|South Africa|2020-07-01	Africa|hCoV-19/South Africa/LR00059/2020|EPI ISL 515179|B.1.1|South Africa|2020-07-07	0.0002731704	Africa
Africa|hCoV-19/South Africa/KRISP-K001348/2020|EPI ISL 515833|B.1.5|South Africa|2020-07-01	Africa|hCoV-19/South Africa/LR00059/2020|EPI ISL 515179|B.1.1|South Africa|2020-07-07	0.0004782048	Africa
Africa|hCoV-19/South Africa/KRISP-K001349/2020|EPI ISL 515834|B.1.5|South Africa|2020-07-01	Africa|hCoV-19/South Africa/LR00059/2020|EPI ISL 515179|B.1.1|South Africa|2020-07-07	0.0005511030	Africa
Africa|hCoV-19/South Africa/KRISP-K001350/2020|EPI ISL 515835|B.1.1.273|South Africa|2020-06-30	Africa|hCoV-19/South Africa/LR00059/2020|EPI ISL 515179|B.1.1|South Africa|2020-07-07	0.0003756417	Africa
Africa|hCoV-19/South Africa/KRISP-K001351/2020|EPI ISL 515836|B.1.1.206|South Africa|2020-07-01	Africa|hCoV-19/South Africa/LR00059/2020|EPI ISL 515179|B.1.1|South Africa|2020-07-07	0.0005123361	Africa
Africa|hCoV-19/South Africa/KRISP-K001352/2020|EPI ISL 515837|B.1.1|South Africa|2020-06-24	Africa|hCoV-19/South Africa/LR00059/2020|EPI ISL 515179|B.1.1|South Africa|2020-07-07	0.0003073156	Africa
Africa|hCoV-19/South Africa/KRISP-K001353/2020|EPI ISL 515838|B.1.1.1|South Africa|2020-07-01	Africa|hCoV-19/South Africa/LR00059/2020|EPI ISL 515179|B.1.1|South Africa|2020-07-07	0.0005464784	Africa
Africa|hCoV-19/South Africa/KRISP-K001354/2020|EPI ISL 515839|B.1.1.273|South Africa|2020-07-01	Africa|hCoV-19/South Africa/LR00059/2020|EPI ISL 515179|B.1.1|South Africa|2020-07-07	0.0004439777	Africa
Africa|hCoV-19/South Africa/KRISP-K001355/2020|EPI ISL 515840|B.1.1.273|South Africa|2020-07-17	Africa|hCoV-19/South Africa/LR00059/2020|EPI ISL 515179|B.1.1|South Africa|2020-07-07	0.0003414853	Africa
Africa|hCoV-19/South Africa/KRISP-K001356/2020|EPI ISL 515841|B.1.1.34|South Africa|2020-07-16	Africa|hCoV-19/South Africa/LR00059/2020|EPI ISL 515179|B.1.1|South Africa|2020-07-07	0.0003073293	Africa
Africa|hCoV-19/South Africa/KRISP-K001357/2020|EPI ISL 515842|C.1|South Africa|2020-07-16	Africa|hCoV-19/South Africa/LR00059/2020|EPI ISL 515179|B.1.1|South Africa|2020-07-07	0.0006490405	Africa
Africa|hCoV-19/South Africa/KRISP-K001358/2020|EPI ISL 515843|H.1|South Africa|2020-07-15	Africa|hCoV-19/South Africa/LR00059/2020|EPI ISL 515179|B.1.1|South Africa|2020-07-07	0.0003415072	Africa
Africa|hCoV-19/South Africa/KRISP-K001359/2020|EPI ISL 515844|B.1.1.273|South Africa|2020-07-16	Africa|hCoV-19/South Africa/LR00059/2020|EPI ISL 515179|B.1.1|South Africa|2020-07-07	0.0004781069	Africa
Africa|hCoV-19/South Africa/KRISP-K001360/2020|EPI ISL 515845|B.1.1.206|South Africa|2020-07-16	Africa|hCoV-19/South Africa/LR00059/2020|EPI ISL 515179|B.1.1|South Africa|2020-07-07	0.0004781705	Africa
Africa|hCoV-19/South Africa/KRISP-K001361/2020|EPI ISL 515846|C.1|South Africa|2020-07-16	Africa|hCoV-19/South Africa/LR00059/2020|EPI ISL 515179|B.1.1|South Africa|2020-07-07	0.0005807363	Africa
Africa|hCoV-19/South Africa/KRISP-K001362/2020|EPI ISL 515847|B.1.1|South Africa|2020-07-15	Africa|hCoV-19/South Africa/LR00059/2020|EPI ISL 515179|B.1.1|South Africa|2020-07-07	0.0003073366	Africa
Africa|hCoV-19/South Africa/KRISP-K001363/2020|EPI ISL 515848|H.1|South Africa|2020-07-17	Africa|hCoV-19/South Africa/LR00059/2020|EPI ISL 515179|B.1.1|South Africa|2020-07-07	0.0003414921	Africa
Africa|hCoV-19/South Africa/KRISP-K001364/2020|EPI ISL 515849|B.1.1.273|South Africa|2020-07-16	Africa|hCoV-19/South Africa/LR00059/2020|EPI ISL 515179|B.1.1|South Africa|2020-07-07	0.0003073157	Africa
Africa|hCoV-19/South Africa/KRISP-K001365/2020|EPI ISL 515850|B.1.1.273|South Africa|2020-07-16	Africa|hCoV-19/South Africa/LR00059/2020|EPI ISL 515179|B.1.1|South Africa|2020-07-07	0.0004098255	Africa
Africa|hCoV-19/South Africa/KRISP-K001366/2020|EPI ISL 515851|B.1.140|South Africa|2020-07-16	Africa|hCoV-19/South Africa/LR00059/2020|EPI ISL 515179|B.1.1|South Africa|2020-07-07	0.0006148997	Africa
Africa|hCoV-19/South Africa/KRISP-K001367/2020|EPI ISL 515852|B.1.1.273|South Africa|2020-07-16	Africa|hCoV-19/South Africa/LR00059/2020|EPI ISL 515179|B.1.1|South Africa|2020-07-07	0.0003073157	Africa
Africa|hCoV-19/South Africa/KRISP-K001368/2020|EPI ISL 515853|B.1.1.273|South Africa|2020-07-15	Africa|hCoV-19/South Africa/LR00059/2020|EPI ISL 515179|B.1.1|South Africa|2020-07-07	0.0004097892	Africa
Africa|hCoV-19/South Africa/KRISP-K001370/2020|EPI ISL 515855|H.1|South Africa|2020-07-15	Africa|hCoV-19/South Africa/LR00059/2020|EPI ISL 515179|B.1.1|South Africa|2020-07-07	0.0003085237	Africa
Africa|hCoV-19/South Africa/KRISP-K001372/2020|EPI ISL 515857|B.1.1.52|South Africa|2020-07-15	Africa|hCoV-19/South Africa/LR00059/2020|EPI ISL 515179|B.1.1|South Africa|2020-07-07	0.0003421851	Africa
Africa|hCoV-19/South Africa/KRISP-K001373/2020|EPI ISL 515858|B.1.1.273|South Africa|2020-07-17	Africa|hCoV-19/South Africa/LR00059/2020|EPI ISL 515179|B.1.1|South Africa|2020-07-07	0.0004098075	Africa
Africa|hCoV-19/South Africa/KRISP-K001374/2020|EPI ISL 515859|B.1.1.273|South Africa|2020-07-16	Africa|hCoV-19/South Africa/LR00059/2020|EPI ISL 515179|B.1.1|South Africa|2020-07-07	0.0004098270	Africa
Africa|hCoV-19/South Africa/KRISP-K001375/2020|EPI ISL 515860|B.1.1.273|South Africa|2020-07-16	Africa|hCoV-19/South Africa/LR00059/2020|EPI ISL 515179|B.1.1|South Africa|2020-07-07	0.0004439474	Africa
Africa|hCoV-19/South Africa/KRISP-K001377/2020|EPI ISL 515862|B.1.1.206|South Africa|2020-07-16	Africa|hCoV-19/South Africa/LR00059/2020|EPI ISL 515179|B.1.1|South Africa|2020-07-07	0.0003414840	Africa
Africa|hCoV-19/South Africa/KRISP-K001378/2020|EPI ISL 515863|B.1.1.117|South Africa|2020-07-17	Africa|hCoV-19/South Africa/LR00059/2020|EPI ISL 515179|B.1.1|South Africa|2020-07-07	0.0002048645	Africa
Africa|hCoV-19/South Africa/KRISP-K001379/2020|EPI ISL 515864|B.1.1.206|South Africa|2020-07-09	Africa|hCoV-19/South Africa/LR00059/2020|EPI ISL 515179|B.1.1|South Africa|2020-07-07	0.0003756401	Africa
Africa|hCoV-19/South Africa/KRISP-K001380/2020|EPI ISL 515865|B.1.1.206|South Africa|2020-07-19	Africa|hCoV-19/South Africa/LR00059/2020|EPI ISL 515179|B.1.1|South Africa|2020-07-07	0.0004098074	Africa
Africa|hCoV-19/South Africa/KRISP-K001381/2020|EPI ISL 515866|C.1|South Africa|2020-07-19	Africa|hCoV-19/South Africa/LR00059/2020|EPI ISL 515179|B.1.1|South Africa|2020-07-07	0.0006832305	Africa
Africa|hCoV-19/South Africa/KRISP-K001383/2020|EPI ISL 515867|B.1.1.206|South Africa|2020-07-17	Africa|hCoV-19/South Africa/LR00059/2020|EPI ISL 515179|B.1.1|South Africa|2020-07-07	0.0005465381	Africa
Africa|hCoV-19/South Africa/KRISP-K001384/2020|EPI ISL 515868|B.1.1.206|South Africa|2020-07-17	Africa|hCoV-19/South Africa/LR00059/2020|EPI ISL 515179|B.1.1|South Africa|2020-07-07	0.0004781492	Africa
Africa|hCoV-19/South Africa/KRISP-K001385/2020|EPI ISL 515869|B.1.1.206|South Africa|2020-07-09	Africa|hCoV-19/South Africa/LR00059/2020|EPI ISL 515179|B.1.1|South Africa|2020-07-07	0.0003414840	Africa
Africa|hCoV-19/South Africa/KRISP-K001386/2020|EPI ISL 515870|C.1|South Africa|2020-07-17	Africa|hCoV-19/South Africa/LR00059/2020|EPI ISL 515179|B.1.1|South Africa|2020-07-07	0.0005806965	Africa
Africa|hCoV-19/South Africa/KRISP-K001388/2020|EPI ISL 515872|B.1.1.62|South Africa|2020-07-18	Africa|hCoV-19/South Africa/LR00059/2020|EPI ISL 515179|B.1.1|South Africa|2020-07-07	0.0003415072	Africa
Africa|hCoV-19/South Africa/KRISP-K001390/2020|EPI ISL 515874|B.1.140|South Africa|2020-07-20	Africa|hCoV-19/South Africa/LR00059/2020|EPI ISL 515179|B.1.1|South Africa|2020-07-07	0.0005807503	Africa
Africa|hCoV-19/South Africa/KRISP-K001391/2020|EPI ISL 515875|C.9|South Africa|2020-07-18	Africa|hCoV-19/South Africa/LR00059/2020|EPI ISL 515179|B.1.1|South Africa|2020-07-07	0.0005464543	Africa
Africa|hCoV-19/South Africa/KRISP-K001393/2020|EPI ISL 515877|B.1.1.206|South Africa|2020-07-16	Africa|hCoV-19/South Africa/LR00059/2020|EPI ISL 515179|B.1.1|South Africa|2020-07-07	0.0003414689	Africa
Africa|hCoV-19/South Africa/KRISP-K001394/2020|EPI ISL 515878|B.1.1.273|South Africa|2020-07-18	Africa|hCoV-19/South Africa/LR00059/2020|EPI ISL 515179|B.1.1|South Africa|2020-07-07	0.0004097891	Africa
Africa|hCoV-19/South Africa/KRISP-K001395/2020|EPI ISL 515879|B.1.1.273|South Africa|2020-07-19	Africa|hCoV-19/South Africa/LR00059/2020|EPI ISL 515179|B.1.1|South Africa|2020-07-07	0.0004577925	Africa
Africa|hCoV-19/South Africa/KRISP-K001397/2020|EPI ISL 515880|C.9|South Africa|2020-07-18	Africa|hCoV-19/South Africa/LR00059/2020|EPI ISL 515179|B.1.1|South Africa|2020-07-07	0.0005502700	Africa
Africa|hCoV-19/South Africa/KRISP-K001398/2020|EPI ISL 515881|B.1.1.206|South Africa|2020-07-18	Africa|hCoV-19/South Africa/LR00059/2020|EPI ISL 515179|B.1.1|South Africa|2020-07-07	0.0004781704	Africa
Africa|hCoV-19/South Africa/KRISP-K001399/2020|EPI ISL 515882|B.1.1.206|South Africa|2020-07-18	Africa|hCoV-19/South Africa/LR00059/2020|EPI ISL 515179|B.1.1|South Africa|2020-07-07	0.0003073231	Africa
Africa|hCoV-19/South Africa/KRISP-K001400/2020|EPI ISL 515883|B.1.106|South Africa|2020-07-17	Africa|hCoV-19/South Africa/LR00059/2020|EPI ISL 515179|B.1.1|South Africa|2020-07-07	0.0004439777	Africa
Africa|hCoV-19/South Africa/KRISP-K001402/2020|EPI ISL 515885|B.1.1.206|South Africa|2020-07-18	Africa|hCoV-19/South Africa/LR00059/2020|EPI ISL 515179|B.1.1|South Africa|2020-07-07	0.0003756581	Africa
Africa|hCoV-19/South Africa/KRISP-K001403/2020|EPI ISL 515886|B.1.1.206|South Africa|2020-07-18	Africa|hCoV-19/South Africa/LR00059/2020|EPI ISL 515179|B.1.1|South Africa|2020-07-07	0.0003414922	Africa
Africa|hCoV-19/South Africa/KRISP-K001405/2020|EPI ISL 515888|B.1.1.206|South Africa|2020-07-18	Africa|hCoV-19/South Africa/LR00059/2020|EPI ISL 515179|B.1.1|South Africa|2020-07-07	0.0003756490	Africa
Africa|hCoV-19/South Africa/KRISP-K001407/2020|EPI ISL 515890|C.9|South Africa|2020-07-18	Africa|hCoV-19/South Africa/LR00059/2020|EPI ISL 515179|B.1.1|South Africa|2020-07-07	0.0005825294	Africa
Africa|hCoV-19/South Africa/KRISP-K001408/2020|EPI ISL 515891|B.1.1.206|South Africa|2020-07-18	Africa|hCoV-19/South Africa/LR00059/2020|EPI ISL 515179|B.1.1|South Africa|2020-07-07	0.0003414922	Africa
Africa|hCoV-19/South Africa/KRISP-K001409/2020|EPI ISL 515892|B.1.1.273|South Africa|2020-07-17	Africa|hCoV-19/South Africa/LR00059/2020|EPI ISL 515179|B.1.1|South Africa|2020-07-07	0.0004781511	Africa
Africa|hCoV-19/South Africa/KRISP-K001410/2020|EPI ISL 515893|C.1|South Africa|2020-07-17	Africa|hCoV-19/South Africa/LR00059/2020|EPI ISL 515179|B.1.1|South Africa|2020-07-07	0.0005123253	Africa
Africa|hCoV-19/South Africa/KRISP-K002162/2020|EPI ISL 515568|H.1|South Africa|2020-07-08	Africa|hCoV-19/South Africa/LR00059/2020|EPI ISL 515179|B.1.1|South Africa|2020-07-07	0.0003414921	Africa
Africa|hCoV-19/South Africa/KRISP-K002163/2020|EPI ISL 515569|B.1.1.206|South Africa|2020-07-22	Africa|hCoV-19/South Africa/LR00059/2020|EPI ISL 515179|B.1.1|South Africa|2020-07-07	0.0003756567	Africa
Africa|hCoV-19/South Africa/KRISP-K002165/2020|EPI ISL 515571|B.1.1.206|South Africa|2020-07-22	Africa|hCoV-19/South Africa/LR00059/2020|EPI ISL 515179|B.1.1|South Africa|2020-07-07	0.0004106251	Africa
Africa|hCoV-19/South Africa/KRISP-K002168/2020|EPI ISL 515572|B.1.1|South Africa|2020-07-01	Africa|hCoV-19/South Africa/LR00059/2020|EPI ISL 515179|B.1.1|South Africa|2020-07-07	0.0002483192	Africa
Africa|hCoV-19/South Africa/KRISP-K002171/2020|EPI ISL 515573|H.1|South Africa|2020-07-08	Africa|hCoV-19/South Africa/LR00059/2020|EPI ISL 515179|B.1.1|South Africa|2020-07-07	0.0003073368	Africa
Africa|hCoV-19/South Africa/KRISP-K002172/2020|EPI ISL 515574|B.1|South Africa|2020-07-08	Africa|hCoV-19/South Africa/LR00059/2020|EPI ISL 515179|B.1.1|South Africa|2020-07-07	0.0005810242	Africa
Africa|hCoV-19/South Africa/KRISP-K002173/2020|EPI ISL 515575|B.1.1.206|South Africa|2020-07-08	Africa|hCoV-19/South Africa/LR00059/2020|EPI ISL 515179|B.1.1|South Africa|2020-07-07	0.0004781800	Africa
Africa|hCoV-19/South Africa/KRISP-K002174/2020|EPI ISL 515576|B.1.1.206|South Africa|2020-07-09	Africa|hCoV-19/South Africa/LR00059/2020|EPI ISL 515179|B.1.1|South Africa|2020-07-07	0.0003420561	Africa
Africa|hCoV-19/South Africa/KRISP-K002175/2020|EPI ISL 515577|B.1.1.57|South Africa|2020-07-09	Africa|hCoV-19/South Africa/LR00059/2020|EPI ISL 515179|B.1.1|South Africa|2020-07-07	0.0002750541	Africa
Africa|hCoV-19/South Africa/KRISP-K002176/2020|EPI ISL 515578|B.1.1.206|South Africa|2020-06-29	Africa|hCoV-19/South Africa/LR00059/2020|EPI ISL 515179|B.1.1|South Africa|2020-07-07	0.0002801882	Africa
Africa|hCoV-19/South Africa/KRISP-K002177/2020|EPI ISL 515579|B.1.1.57|South Africa|2020-07-09	Africa|hCoV-19/South Africa/LR00059/2020|EPI ISL 515179|B.1.1|South Africa|2020-07-07	0.0002751965	Africa
Africa|hCoV-19/South Africa/KRISP-K002179/2020|EPI ISL 515580|B.1.1.273|South Africa|2020-07-08	Africa|hCoV-19/South Africa/LR00059/2020|EPI ISL 515179|B.1.1|South Africa|2020-07-07	0.0003414923	Africa
Africa|hCoV-19/South Africa/KRISP-K002182/2020|EPI ISL 515581|B.1.1|South Africa|2020-07-08	Africa|hCoV-19/South Africa/LR00059/2020|EPI ISL 515179|B.1.1|South Africa|2020-07-07	0.0003805608	Africa
Africa|hCoV-19/South Africa/KRISP-K002183/2020|EPI ISL 515582|B.1.1.206|South Africa|2020-07-09	Africa|hCoV-19/South Africa/LR00059/2020|EPI ISL 515179|B.1.1|South Africa|2020-07-07	0.0004781802	Africa
Africa|hCoV-19/South Africa/KRISP-K002185/2020|EPI ISL 515584|B.1.1.84|South Africa|2020-06-30	Africa|hCoV-19/South Africa/LR00059/2020|EPI ISL 515179|B.1.1|South Africa|2020-07-07	0.0002731705	Africa
Africa|hCoV-19/South Africa/KRISP-K002186/2020|EPI ISL 515585|B.1.1.84|South Africa|2020-06-30	Africa|hCoV-19/South Africa/LR00059/2020|EPI ISL 515179|B.1.1|South Africa|2020-07-07	0.0003756233	Africa
Africa|hCoV-19/South Africa/KRISP-K002187/2020|EPI ISL 515586|B.1.1.273|South Africa|2020-07-08	Africa|hCoV-19/South Africa/LR00059/2020|EPI ISL 515179|B.1.1|South Africa|2020-07-07	0.0003756325	Africa
Africa|hCoV-19/South Africa/KRISP-K002188/2020|EPI ISL 515587|B.1.5|South Africa|2020-07-08	Africa|hCoV-19/South Africa/LR00059/2020|EPI ISL 515179|B.1.1|South Africa|2020-07-07	0.0003101611	Africa
Africa|hCoV-19/South Africa/KRISP-K002189/2020|EPI ISL 515588|B.1.5|South Africa|2020-07-08	Africa|hCoV-19/South Africa/LR00059/2020|EPI ISL 515179|B.1.1|South Africa|2020-07-07	0.0003421982	Africa
Africa|hCoV-19/South Africa/KRISP-K002190/2020|EPI ISL 515589|B.1.1.62|South Africa|2020-07-14	Africa|hCoV-19/South Africa/LR00059/2020|EPI ISL 515179|B.1.1|South Africa|2020-07-07	0.0003073430	Africa
Africa|hCoV-19/South Africa/KRISP-K002191/2020|EPI ISL 515590|B.1.5|South Africa|2020-07-06	Africa|hCoV-19/South Africa/LR00059/2020|EPI ISL 515179|B.1.1|South Africa|2020-07-07	0.0003436595	Africa
Africa|hCoV-19/South Africa/KRISP-K002194/2020|EPI ISL 515592|B.1.1.40|South Africa|2020-07-16	Africa|hCoV-19/South Africa/LR00059/2020|EPI ISL 515179|B.1.1|South Africa|2020-07-07	0.0004780954	Africa
Africa|hCoV-19/South Africa/KRISP-K002195/2020|EPI ISL 515593|C.1|South Africa|2020-07-10	Africa|hCoV-19/South Africa/LR00059/2020|EPI ISL 515179|B.1.1|South Africa|2020-07-07	0.0004782211	Africa
Africa|hCoV-19/South Africa/KRISP-K002196/2020|EPI ISL 515594|B.1.1.273|South Africa|2020-07-05	Africa|hCoV-19/South Africa/LR00059/2020|EPI ISL 515179|B.1.1|South Africa|2020-07-07	0.0003756325	Africa
Africa|hCoV-19/South Africa/KRISP-K002197/2020|EPI ISL 515595|B.1.1.206|South Africa|2020-07-13	Africa|hCoV-19/South Africa/LR00059/2020|EPI ISL 515179|B.1.1|South Africa|2020-07-07	0.0003562879	Africa
Africa|hCoV-19/South Africa/KRISP-K002198/2020|EPI ISL 515596|B.1.5|South Africa|2020-07-17	Africa|hCoV-19/South Africa/LR00059/2020|EPI ISL 515179|B.1.1|South Africa|2020-07-07	0.0004782878	Africa
Africa|hCoV-19/South Africa/KRISP-K002199/2020|EPI ISL 515597|B.1.140|South Africa|2020-07-14	Africa|hCoV-19/South Africa/LR00059/2020|EPI ISL 515179|B.1.1|South Africa|2020-07-07	0.0004782048	Africa
Africa|hCoV-19/South Africa/KRISP-K002200/2020|EPI ISL 515598|B.1.144|South Africa|2020-07-01	Africa|hCoV-19/South Africa/LR00059/2020|EPI ISL 515179|B.1.1|South Africa|2020-07-07	0.0002486325	Africa
Africa|hCoV-19/South Africa/KRISP-K002201/2020|EPI ISL 515599|B.1.106|South Africa|2020-07-01	Africa|hCoV-19/South Africa/LR00059/2020|EPI ISL 515179|B.1.1|South Africa|2020-07-07	0.0005151163	Africa
Africa|hCoV-19/South Africa/KRISP-K002202/2020|EPI ISL 515600|B.1.140|South Africa|2020-07-16	Africa|hCoV-19/South Africa/LR00059/2020|EPI ISL 515179|B.1.1|South Africa|2020-07-07	0.0004782048	Africa
Africa|hCoV-19/South Africa/KRISP-K002203/2020|EPI ISL 515601|B.1.140|South Africa|2020-07-09	Africa|hCoV-19/South Africa/LR00059/2020|EPI ISL 515179|B.1.1|South Africa|2020-07-07	0.0005465553	Africa
Africa|hCoV-19/South Africa/KRISP-K002204/2020|EPI ISL 515602|B.1.1.273|South Africa|2020-07-18	Africa|hCoV-19/South Africa/LR00059/2020|EPI ISL 515179|B.1.1|South Africa|2020-07-07	0.0003756325	Africa
Africa|hCoV-19/South Africa/KRISP-K002205/2020|EPI ISL 515603|B.1.106|South Africa|2020-07-16	Africa|hCoV-19/South Africa/LR00059/2020|EPI ISL 515179|B.1.1|South Africa|2020-07-07	0.0006491009	Africa
Africa|hCoV-19/South Africa/KRISP-K002206/2020|EPI ISL 515604|B.1.1.273|South Africa|2020-07-17	Africa|hCoV-19/South Africa/LR00059/2020|EPI ISL 515179|B.1.1|South Africa|2020-07-07	0.0004097992	Africa
Africa|hCoV-19/South Africa/KRISP-K002209/2020|EPI ISL 515606|B.1.140|South Africa|2020-07-24	Africa|hCoV-19/South Africa/LR00059/2020|EPI ISL 515179|B.1.1|South Africa|2020-07-07	0.0007517544	Africa
Africa|hCoV-19/South Africa/KRISP-K002210/2020|EPI ISL 515607|B.1.1.117|South Africa|2020-07-24	Africa|hCoV-19/South Africa/LR00059/2020|EPI ISL 515179|B.1.1|South Africa|2020-07-07	0.0003075392	Africa
Africa|hCoV-19/South Africa/KRISP-K002211/2020|EPI ISL 515608|B.1.140|South Africa|2020-07-08	Africa|hCoV-19/South Africa/LR00059/2020|EPI ISL 515179|B.1.1|South Africa|2020-07-07	0.0005497723	Africa
Africa|hCoV-19/South Africa/KRISP-K002213/2020|EPI ISL 515610|C.1|South Africa|2020-07-30	Africa|hCoV-19/South Africa/LR00059/2020|EPI ISL 515179|B.1.1|South Africa|2020-07-07	0.0004441085	Africa
Africa|hCoV-19/South Africa/KRISP-K002214/2020|EPI ISL 515611|B.1.1.117|South Africa|2020-07-30	Africa|hCoV-19/South Africa/LR00059/2020|EPI ISL 515179|B.1.1|South Africa|2020-07-07	0.0002062042	Africa
Africa|hCoV-19/South Africa/KRISP-K002215/2020|EPI ISL 515612|B.1.1.206|South Africa|2020-07-30	Africa|hCoV-19/South Africa/LR00059/2020|EPI ISL 515179|B.1.1|South Africa|2020-07-07	0.0004098342	Africa
Africa|hCoV-19/South Africa/KRISP-K002216/2020|EPI ISL 515613|B.1.1.206|South Africa|2020-07-18	Africa|hCoV-19/South Africa/LR00059/2020|EPI ISL 515179|B.1.1|South Africa|2020-07-07	0.0003760178	Africa
Africa|hCoV-19/South Africa/KRISP-K002217/2020|EPI ISL 515614|B.1.144|South Africa|2020-07-18	Africa|hCoV-19/South Africa/LR00059/2020|EPI ISL 515179|B.1.1|South Africa|2020-07-07	0.0002436489	Africa
Africa|hCoV-19/South Africa/KRISP-K002218/2020|EPI ISL 515615|B.1.1.206|South Africa|2020-07-17	Africa|hCoV-19/South Africa/LR00059/2020|EPI ISL 515179|B.1.1|South Africa|2020-07-07	0.0005139802	Africa
Africa|hCoV-19/South Africa/KRISP-K002219/2020|EPI ISL 515616|H.1|South Africa|2020-07-21	Africa|hCoV-19/South Africa/LR00059/2020|EPI ISL 515179|B.1.1|South Africa|2020-07-07	0.0003414922	Africa
Africa|hCoV-19/South Africa/KRISP-K002220/2020|EPI ISL 515617|B.1.144|South Africa|2020-07-13	Africa|hCoV-19/South Africa/LR00059/2020|EPI ISL 515179|B.1.1|South Africa|2020-07-07	0.0003838493	Africa
Africa|hCoV-19/South Africa/KRISP-K002221/2020|EPI ISL 515618|B.1.1.206|South Africa|2020-07-20	Africa|hCoV-19/South Africa/LR00059/2020|EPI ISL 515179|B.1.1|South Africa|2020-07-07	0.0003177405	Africa
Africa|hCoV-19/South Africa/KRISP-K002222/2020|EPI ISL 515619|B.1.106|South Africa|2020-07-21	Africa|hCoV-19/South Africa/LR00059/2020|EPI ISL 515179|B.1.1|South Africa|2020-07-07	0.0003415007	Africa
Africa|hCoV-19/South Africa/KRISP-K002223/2020|EPI ISL 515620|C.1|South Africa|2020-07-21	Africa|hCoV-19/South Africa/LR00059/2020|EPI ISL 515179|B.1.1|South Africa|2020-07-07	0.0003791908	Africa
Africa|hCoV-19/South Africa/KRISP-K002225/2020|EPI ISL 515621|B.1.1.206|South Africa|2020-07-21	Africa|hCoV-19/South Africa/LR00059/2020|EPI ISL 515179|B.1.1|South Africa|2020-07-07	0.0004229391	Africa
Africa|hCoV-19/South Africa/KRISP-K002226/2020|EPI ISL 515622|B.1.1.254|South Africa|2020-07-21	Africa|hCoV-19/South Africa/LR00059/2020|EPI ISL 515179|B.1.1|South Africa|2020-07-07	0.0003073298	Africa
Africa|hCoV-19/South Africa/KRISP-K002227/2020|EPI ISL 515623|B.1.237|South Africa|2020-07-21	Africa|hCoV-19/South Africa/LR00059/2020|EPI ISL 515179|B.1.1|South Africa|2020-07-07	0.0005123606	Africa
Africa|hCoV-19/South Africa/KRISP-K002228/2020|EPI ISL 515624|B.1.5|South Africa|2020-07-20	Africa|hCoV-19/South Africa/LR00059/2020|EPI ISL 515179|B.1.1|South Africa|2020-07-07	0.0002818499	Africa
Africa|hCoV-19/South Africa/KRISP-K002229/2020|EPI ISL 515625|B.1.1.206|South Africa|2020-07-21	Africa|hCoV-19/South Africa/LR00059/2020|EPI ISL 515179|B.1.1|South Africa|2020-07-07	0.0004809572	Africa
Africa|hCoV-19/South Africa/KRISP-K002230/2020|EPI ISL 515626|C.1|South Africa|2020-07-21	Africa|hCoV-19/South Africa/LR00059/2020|EPI ISL 515179|B.1.1|South Africa|2020-07-07	0.0004851014	Africa
Africa|hCoV-19/South Africa/KRISP-K002231/2020|EPI ISL 515627|B.1.1|South Africa|2020-07-18	Africa|hCoV-19/South Africa/LR00059/2020|EPI ISL 515179|B.1.1|South Africa|2020-07-07	0.0002731762	Africa
Africa|hCoV-19/South Africa/KRISP-K002234/2020|EPI ISL 515628|C.1|South Africa|2020-07-21	Africa|hCoV-19/South Africa/LR00059/2020|EPI ISL 515179|B.1.1|South Africa|2020-07-07	0.0004781279	Africa
Africa|hCoV-19/South Africa/KRISP-K002237/2020|EPI ISL 515629|C.1|South Africa|2020-07-20	Africa|hCoV-19/South Africa/LR00059/2020|EPI ISL 515179|B.1.1|South Africa|2020-07-07	0.0004490219	Africa
Africa|hCoV-19/South Africa/KRISP-K002238/2020|EPI ISL 515630|B.1.1|South Africa|2020-07-20	Africa|hCoV-19/South Africa/LR00059/2020|EPI ISL 515179|B.1.1|South Africa|2020-07-07	0.0003162587	Africa
Africa|hCoV-19/South Africa/KRISP-K002239/2020|EPI ISL 515631|B.1.1.206|South Africa|2020-07-20	Africa|hCoV-19/South Africa/LR00059/2020|EPI ISL 515179|B.1.1|South Africa|2020-07-07	0.0004098171	Africa
Africa|hCoV-19/South Africa/KRISP-K002242/2020|EPI ISL 515633|B.1.5|South Africa|2020-07-21	Africa|hCoV-19/South Africa/LR00059/2020|EPI ISL 515179|B.1.1|South Africa|2020-07-07	0.0005133899	Africa
Africa|hCoV-19/South Africa/KRISP-K002243/2020|EPI ISL 515634|B.1.1.34|South Africa|2020-07-21	Africa|hCoV-19/South Africa/LR00059/2020|EPI ISL 515179|B.1.1|South Africa|2020-07-07	0.0004439565	Africa
Africa|hCoV-19/South Africa/KRISP-K002244/2020|EPI ISL 515635|B.1.106|South Africa|2020-07-20	Africa|hCoV-19/South Africa/LR00059/2020|EPI ISL 515179|B.1.1|South Africa|2020-07-07	0.0004451177	Africa
Africa|hCoV-19/South Africa/KRISP-K002249/2020|EPI ISL 515636|B.1.1|South Africa|2020-07-21	Africa|hCoV-19/South Africa/LR00059/2020|EPI ISL 515179|B.1.1|South Africa|2020-07-07	0.0003790488	Africa
Africa|hCoV-19/South Africa/KRISP-K002251/2020|EPI ISL 515638|B.1.1|South Africa|2020-07-21	Africa|hCoV-19/South Africa/LR00059/2020|EPI ISL 515179|B.1.1|South Africa|2020-07-07	0.0002734693	Africa
Africa|hCoV-19/South Africa/KRISP-K002253/2020|EPI ISL 515639|B.1.1.117|South Africa|2020-07-21	Africa|hCoV-19/South Africa/LR00059/2020|EPI ISL 515179|B.1.1|South Africa|2020-07-07	0.0002731760	Africa
Africa|hCoV-19/South Africa/KRISP-K002255/2020|EPI ISL 515640|B.1.1|South Africa|2020-07-21	Africa|hCoV-19/South Africa/LR00059/2020|EPI ISL 515179|B.1.1|South Africa|2020-07-07	0.0003078486	Africa
Africa|hCoV-19/South Africa/KRISP-K002256/2020|EPI ISL 515641|B.1.1.56|South Africa|2020-07-21	Africa|hCoV-19/South Africa/LR00059/2020|EPI ISL 515179|B.1.1|South Africa|2020-07-07	0.0004439958	Africa
Africa|hCoV-19/South Africa/KRISP-K002257/2020|EPI ISL 515642|B.1.1.206|South Africa|2020-07-19	Africa|hCoV-19/South Africa/LR00059/2020|EPI ISL 515179|B.1.1|South Africa|2020-07-07	0.0004439760	Africa
Africa|hCoV-19/South Africa/KRISP-K002258/2020|EPI ISL 515643|B.1.1.206|South Africa|2020-07-18	Africa|hCoV-19/South Africa/LR00059/2020|EPI ISL 515179|B.1.1|South Africa|2020-07-07	0.0002731640	Africa
Africa|hCoV-19/South Africa/KRISP-K002259/2020|EPI ISL 515644|C.1|South Africa|2020-07-18	Africa|hCoV-19/South Africa/LR00059/2020|EPI ISL 515179|B.1.1|South Africa|2020-07-07	0.0004439669	Africa
Africa|hCoV-19/South Africa/KRISP-K002260/2020|EPI ISL 515645|B.1.5|South Africa|2020-07-16	Africa|hCoV-19/South Africa/LR00059/2020|EPI ISL 515179|B.1.1|South Africa|2020-07-07	0.0004781952	Africa
Africa|hCoV-19/South Africa/KRISP-K002263/2020|EPI ISL 515646|B.1.1.206|South Africa|2020-07-19	Africa|hCoV-19/South Africa/LR00059/2020|EPI ISL 515179|B.1.1|South Africa|2020-07-07	0.0004447811	Africa
Africa|hCoV-19/South Africa/KRISP-K002264/2020|EPI ISL 515647|B.1.1.206|South Africa|2020-07-19	Africa|hCoV-19/South Africa/LR00059/2020|EPI ISL 515179|B.1.1|South Africa|2020-07-07	0.0003756569	Africa
Africa|hCoV-19/South Africa/KRISP-K002265/2020|EPI ISL 515648|B.1.1.62|South Africa|2020-07-20	Africa|hCoV-19/South Africa/LR00059/2020|EPI ISL 515179|B.1.1|South Africa|2020-07-07	0.0003464520	Africa
Africa|hCoV-19/South Africa/KRISP-K002266/2020|EPI ISL 515649|H.1|South Africa|2020-07-20	Africa|hCoV-19/South Africa/LR00059/2020|EPI ISL 515179|B.1.1|South Africa|2020-07-07	0.0003759741	Africa
Africa|hCoV-19/South Africa/KRISP-K002268/2020|EPI ISL 515650|C.1|South Africa|2020-07-20	Africa|hCoV-19/South Africa/LR00059/2020|EPI ISL 515179|B.1.1|South Africa|2020-07-07	0.0004439670	Africa
Africa|hCoV-19/South Africa/KRISP-K002269/2020|EPI ISL 515651|B.1.1.1|South Africa|2020-07-21	Africa|hCoV-19/South Africa/LR00059/2020|EPI ISL 515179|B.1.1|South Africa|2020-07-07	0.0003756490	Africa
Africa|hCoV-19/South Africa/KRISP-K002270/2020|EPI ISL 515652|B.1.1.206|South Africa|2020-07-20	Africa|hCoV-19/South Africa/LR00059/2020|EPI ISL 515179|B.1.1|South Africa|2020-07-07	0.0003766302	Africa
Africa|hCoV-19/South Africa/KRISP-K002271/2020|EPI ISL 515653|B.1.1.206|South Africa|2020-07-19	Africa|hCoV-19/South Africa/LR00059/2020|EPI ISL 515179|B.1.1|South Africa|2020-07-07	0.0002731640	Africa
Africa|hCoV-19/South Africa/KRISP-K002273/2020|EPI ISL 515654|C.1|South Africa|2020-07-21	Africa|hCoV-19/South Africa/LR00059/2020|EPI ISL 515179|B.1.1|South Africa|2020-07-07	0.0005122903	Africa
Africa|hCoV-19/South Africa/KRISP-K002274/2020|EPI ISL 515655|B.1.1.206|South Africa|2020-07-21	Africa|hCoV-19/South Africa/LR00059/2020|EPI ISL 515179|B.1.1|South Africa|2020-07-07	0.0003756324	Africa
Africa|hCoV-19/South Africa/KRISP-K002278/2020|EPI ISL 515658|B.1.1.206|South Africa|2020-07-21	Africa|hCoV-19/South Africa/LR00059/2020|EPI ISL 515179|B.1.1|South Africa|2020-07-07	0.0004781704	Africa
Africa|hCoV-19/South Africa/KRISP-K002279/2020|EPI ISL 515659|B.1.1.206|South Africa|2020-07-21	Africa|hCoV-19/South Africa/LR00059/2020|EPI ISL 515179|B.1.1|South Africa|2020-07-07	0.0004781704	Africa
Africa|hCoV-19/South Africa/KRISP-K002280/2020|EPI ISL 515660|C.1|South Africa|2020-07-21	Africa|hCoV-19/South Africa/LR00059/2020|EPI ISL 515179|B.1.1|South Africa|2020-07-07	0.0004781607	Africa
Africa|hCoV-19/South Africa/KRISP-K002281/2020|EPI ISL 515661|B.1.1.1|South Africa|2020-07-21	Africa|hCoV-19/South Africa/LR00059/2020|EPI ISL 515179|B.1.1|South Africa|2020-07-07	0.0003073230	Africa
Africa|hCoV-19/South Africa/KRISP-K002282/2020|EPI ISL 515662|C.2|South Africa|2020-07-21	Africa|hCoV-19/South Africa/LR00059/2020|EPI ISL 515179|B.1.1|South Africa|2020-07-07	0.0005464546	Africa
Africa|hCoV-19/South Africa/KRISP-K002283/2020|EPI ISL 515663|B.1.1.206|South Africa|2020-07-12	Africa|hCoV-19/South Africa/LR00059/2020|EPI ISL 515179|B.1.1|South Africa|2020-07-07	0.0003108493	Africa
Africa|hCoV-19/South Africa/KRISP-K002284/2020|EPI ISL 515664|B.1.1.206|South Africa|2020-07-21	Africa|hCoV-19/South Africa/LR00059/2020|EPI ISL 515179|B.1.1|South Africa|2020-07-07	0.0005672727	Africa
Africa|hCoV-19/South Africa/KRISP-K002287/2020|EPI ISL 515665|B.1.1.206|South Africa|2020-07-19	Africa|hCoV-19/South Africa/LR00059/2020|EPI ISL 515179|B.1.1|South Africa|2020-07-07	0.0004098259	Africa
Africa|hCoV-19/South Africa/KRISP-K002288/2020|EPI ISL 515666|B.1.1.206|South Africa|2020-07-21	Africa|hCoV-19/South Africa/LR00059/2020|EPI ISL 515179|B.1.1|South Africa|2020-07-07	0.0004781165	Africa
Africa|hCoV-19/South Africa/KRISP-K002289/2020|EPI ISL 515667|B.1.1.34|South Africa|2020-07-20	Africa|hCoV-19/South Africa/LR00059/2020|EPI ISL 515179|B.1.1|South Africa|2020-07-07	0.0003444275	Africa
Africa|hCoV-19/South Africa/KRISP-K002290/2020|EPI ISL 515668|B.1.1.206|South Africa|2020-07-23	Africa|hCoV-19/South Africa/LR00059/2020|EPI ISL 515179|B.1.1|South Africa|2020-07-07	0.0003756569	Africa
Africa|hCoV-19/South Africa/KRISP-K002291/2020|EPI ISL 515669|C.1|South Africa|2020-07-22	Africa|hCoV-19/South Africa/LR00059/2020|EPI ISL 515179|B.1.1|South Africa|2020-07-07	0.0006494617	Africa
Africa|hCoV-19/South Africa/KRISP-K002292/2020|EPI ISL 515670|B.1.1.206|South Africa|2020-07-22	Africa|hCoV-19/South Africa/LR00059/2020|EPI ISL 515179|B.1.1|South Africa|2020-07-07	0.0003466404	Africa
Africa|hCoV-19/South Africa/KRISP-K002293/2020|EPI ISL 515671|C.1|South Africa|2020-07-23	Africa|hCoV-19/South Africa/LR00059/2020|EPI ISL 515179|B.1.1|South Africa|2020-07-07	0.0005806192	Africa
Africa|hCoV-19/South Africa/KRISP-K002295/2020|EPI ISL 515672|B.1.1.206|South Africa|2020-07-23	Africa|hCoV-19/South Africa/LR00059/2020|EPI ISL 515179|B.1.1|South Africa|2020-07-07	0.0003756491	Africa
Africa|hCoV-19/South Africa/KRISP-K002296/2020|EPI ISL 515673|B.1.1.206|South Africa|2020-07-21	Africa|hCoV-19/South Africa/LR00059/2020|EPI ISL 515179|B.1.1|South Africa|2020-07-07	0.0002864061	Africa
Africa|hCoV-19/South Africa/KRISP-K002297/2020|EPI ISL 515674|C.6|South Africa|2020-07-20	Africa|hCoV-19/South Africa/LR00059/2020|EPI ISL 515179|B.1.1|South Africa|2020-07-07	0.0005809600	Africa
Africa|hCoV-19/South Africa/KRISP-K002298/2020|EPI ISL 515675|B.1.1.206|South Africa|2020-07-23	Africa|hCoV-19/South Africa/LR00059/2020|EPI ISL 515179|B.1.1|South Africa|2020-07-07	0.0003077497	Africa
Africa|hCoV-19/South Africa/KRISP-K002299/2020|EPI ISL 515676|H.1|South Africa|2020-07-22	Africa|hCoV-19/South Africa/LR00059/2020|EPI ISL 515179|B.1.1|South Africa|2020-07-07	0.0003415073	Africa
Africa|hCoV-19/South Africa/KRISP-K002300/2020|EPI ISL 515677|C.1|South Africa|2020-07-21	Africa|hCoV-19/South Africa/LR00059/2020|EPI ISL 515179|B.1.1|South Africa|2020-07-07	0.0006549387	Africa
Africa|hCoV-19/South Africa/KRISP-K002301/2020|EPI ISL 515678|B.1.1.206|South Africa|2020-07-22	Africa|hCoV-19/South Africa/LR00059/2020|EPI ISL 515179|B.1.1|South Africa|2020-07-07	0.0004098073	Africa
Africa|hCoV-19/South Africa/KRISP-K002303/2020|EPI ISL 515680|C.1|South Africa|2020-07-23	Africa|hCoV-19/South Africa/LR00059/2020|EPI ISL 515179|B.1.1|South Africa|2020-07-07	0.0005806588	Africa
Africa|hCoV-19/South Africa/KRISP-K002304/2020|EPI ISL 515681|C.1|South Africa|2020-07-23	Africa|hCoV-19/South Africa/LR00059/2020|EPI ISL 515179|B.1.1|South Africa|2020-07-07	0.0005806192	Africa
Africa|hCoV-19/South Africa/KRISP-K002306/2020|EPI ISL 515682|B.1.1.206|South Africa|2020-07-21	Africa|hCoV-19/South Africa/LR00059/2020|EPI ISL 515179|B.1.1|South Africa|2020-07-07	0.0005806593	Africa
Africa|hCoV-19/South Africa/KRISP-K002307/2020|EPI ISL 515683|B.1.1.206|South Africa|2020-07-23	Africa|hCoV-19/South Africa/LR00059/2020|EPI ISL 515179|B.1.1|South Africa|2020-07-07	0.0004439670	Africa
Africa|hCoV-19/South Africa/KRISP-K002308/2020|EPI ISL 515684|B.1.1.206|South Africa|2020-07-22	Africa|hCoV-19/South Africa/LR00059/2020|EPI ISL 515179|B.1.1|South Africa|2020-07-07	0.0003756657	Africa
Africa|hCoV-19/South Africa/KRISP-K002309/2020|EPI ISL 515685|B.1.1|South Africa|2020-07-23	Africa|hCoV-19/South Africa/LR00059/2020|EPI ISL 515179|B.1.1|South Africa|2020-07-07	0.0003078655	Africa
Africa|hCoV-19/South Africa/KRISP-K002310/2020|EPI ISL 515686|B.1.1.206|South Africa|2020-07-23	Africa|hCoV-19/South Africa/LR00059/2020|EPI ISL 515179|B.1.1|South Africa|2020-07-07	0.0005135409	Africa
Africa|hCoV-19/South Africa/KRISP-K002311/2020|EPI ISL 515687|C.9|South Africa|2020-07-22	Africa|hCoV-19/South Africa/LR00059/2020|EPI ISL 515179|B.1.1|South Africa|2020-07-07	0.0005465022	Africa
Africa|hCoV-19/South Africa/KRISP-K002312/2020|EPI ISL 515688|B.1.1.206|South Africa|2020-07-22	Africa|hCoV-19/South Africa/LR00059/2020|EPI ISL 515179|B.1.1|South Africa|2020-07-07	0.0003756415	Africa
Africa|hCoV-19/South Africa/KRISP-K002313/2020|EPI ISL 515689|B.1.140|South Africa|2020-07-22	Africa|hCoV-19/South Africa/LR00059/2020|EPI ISL 515179|B.1.1|South Africa|2020-07-07	0.0006490871	Africa
Africa|hCoV-19/South Africa/KRISP-K002314/2020|EPI ISL 515690|B.1.5|South Africa|2020-07-22	Africa|hCoV-19/South Africa/LR00059/2020|EPI ISL 515179|B.1.1|South Africa|2020-07-07	0.0004811860	Africa
Africa|hCoV-19/South Africa/KRISP-K002315/2020|EPI ISL 515691|B.1.5|South Africa|2020-07-22	Africa|hCoV-19/South Africa/LR00059/2020|EPI ISL 515179|B.1.1|South Africa|2020-07-07	0.0005465554	Africa
Africa|hCoV-19/South Africa/KRISP-K002316/2020|EPI ISL 515692|B.1.1.206|South Africa|2020-07-22	Africa|hCoV-19/South Africa/LR00059/2020|EPI ISL 515179|B.1.1|South Africa|2020-07-07	0.0004104180	Africa
Africa|hCoV-19/South Africa/KRISP-K002318/2020|EPI ISL 515694|B.1.1.206|South Africa|2020-07-22	Africa|hCoV-19/South Africa/LR00059/2020|EPI ISL 515179|B.1.1|South Africa|2020-07-07	0.0004781587	Africa
Africa|hCoV-19/South Africa/KRISP-K002319/2020|EPI ISL 515695|H.1|South Africa|2020-07-22	Africa|hCoV-19/South Africa/LR00059/2020|EPI ISL 515179|B.1.1|South Africa|2020-07-07	0.0003134582	Africa
Africa|hCoV-19/South Africa/KRISP-K002320/2020|EPI ISL 515696|B.1.5|South Africa|2020-07-22	Africa|hCoV-19/South Africa/LR00059/2020|EPI ISL 515179|B.1.1|South Africa|2020-07-07	0.0004781950	Africa
Africa|hCoV-19/South Africa/KRISP-K002321/2020|EPI ISL 515697|B.1.1.273|South Africa|2020-07-22	Africa|hCoV-19/South Africa/LR00059/2020|EPI ISL 515179|B.1.1|South Africa|2020-07-07	0.0004781396	Africa
Africa|hCoV-19/South Africa/KRISP-K002322/2020|EPI ISL 515698|B.1.5|South Africa|2020-07-22	Africa|hCoV-19/South Africa/LR00059/2020|EPI ISL 515179|B.1.1|South Africa|2020-07-07	0.0003073440	Africa
Africa|hCoV-19/South Africa/KRISP-K002323/2020|EPI ISL 515699|B.1.1.206|South Africa|2020-07-23	Africa|hCoV-19/South Africa/LR00059/2020|EPI ISL 515179|B.1.1|South Africa|2020-07-07	0.0003756581	Africa
Africa|hCoV-19/South Africa/KRISP-K002325/2020|EPI ISL 515701|B.1.1.206|South Africa|2020-07-22	Africa|hCoV-19/South Africa/LR00059/2020|EPI ISL 515179|B.1.1|South Africa|2020-07-07	0.0005807740	Africa
Africa|hCoV-19/South Africa/KRISP-K002326/2020|EPI ISL 515702|B.1.1.206|South Africa|2020-07-22	Africa|hCoV-19/South Africa/LR00059/2020|EPI ISL 515179|B.1.1|South Africa|2020-07-07	0.0006149622	Africa
Africa|hCoV-19/South Africa/KRISP-K002327/2020|EPI ISL 515703|B.1.1.206|South Africa|2020-07-14	Africa|hCoV-19/South Africa/LR00059/2020|EPI ISL 515179|B.1.1|South Africa|2020-07-07	0.0004098255	Africa
Africa|hCoV-19/South Africa/KRISP-K002329/2020|EPI ISL 515705|B.1.1.10|South Africa|2020-07-22	Africa|hCoV-19/South Africa/LR00059/2020|EPI ISL 515179|B.1.1|South Africa|2020-07-07	0.0002731760	Africa
Africa|hCoV-19/South Africa/KRISP-K002331/2020|EPI ISL 515706|H.1|South Africa|2020-07-22	Africa|hCoV-19/South Africa/LR00059/2020|EPI ISL 515179|B.1.1|South Africa|2020-07-07	0.0003073366	Africa
Africa|hCoV-19/South Africa/KRISP-K002332/2020|EPI ISL 515707|B.1.1.206|South Africa|2020-07-23	Africa|hCoV-19/South Africa/LR00059/2020|EPI ISL 515179|B.1.1|South Africa|2020-07-07	0.0003756400	Africa
Africa|hCoV-19/South Africa/KRISP-K002333/2020|EPI ISL 515708|B.1.1.206|South Africa|2020-07-22	Africa|hCoV-19/South Africa/LR00059/2020|EPI ISL 515179|B.1.1|South Africa|2020-07-07	0.0005465865	Africa
Africa|hCoV-19/South Africa/KRISP-K002335/2020|EPI ISL 515709|B.1.1|South Africa|2020-07-23	Africa|hCoV-19/South Africa/LR00059/2020|EPI ISL 515179|B.1.1|South Africa|2020-07-07	0.0002390241	Africa
Africa|hCoV-19/South Africa/KRISP-K002336/2020|EPI ISL 515710|C.1|South Africa|2020-07-23	Africa|hCoV-19/South Africa/LR00059/2020|EPI ISL 515179|B.1.1|South Africa|2020-07-07	0.0005464915	Africa
Africa|hCoV-19/South Africa/KRISP-K002337/2020|EPI ISL 515711|B.1.1.99|South Africa|2020-07-22	Africa|hCoV-19/South Africa/LR00059/2020|EPI ISL 515179|B.1.1|South Africa|2020-07-07	0.0002731705	Africa
Africa|hCoV-19/South Africa/KRISP-K002341/2020|EPI ISL 515714|B.1|South Africa|2020-07-22	Africa|hCoV-19/South Africa/LR00059/2020|EPI ISL 515179|B.1.1|South Africa|2020-07-07	0.0003756581	Africa
Africa|hCoV-19/South Africa/KRISP-K002343/2020|EPI ISL 515716|B.1.1.206|South Africa|2020-07-23	Africa|hCoV-19/South Africa/LR00059/2020|EPI ISL 515179|B.1.1|South Africa|2020-07-07	0.0004439868	Africa
Africa|hCoV-19/South Africa/KRISP-K002345/2020|EPI ISL 515717|B.1.1.206|South Africa|2020-07-21	Africa|hCoV-19/South Africa/LR00059/2020|EPI ISL 515179|B.1.1|South Africa|2020-07-07	0.0006291386	Africa
Africa|hCoV-19/South Africa/KRISP-K002346/2020|EPI ISL 515718|B.1.1.273|South Africa|2020-07-23	Africa|hCoV-19/South Africa/LR00059/2020|EPI ISL 515179|B.1.1|South Africa|2020-07-07	0.0004458918	Africa
Africa|hCoV-19/South Africa/KRISP-K002347/2020|EPI ISL 515719|B.1.1.206|South Africa|2020-07-23	Africa|hCoV-19/South Africa/LR00059/2020|EPI ISL 515179|B.1.1|South Africa|2020-07-07	0.0004439969	Africa
Africa|hCoV-19/South Africa/KRISP-K002348/2020|EPI ISL 515720|B.1.1|South Africa|2020-07-22	Africa|hCoV-19/South Africa/LR00059/2020|EPI ISL 515179|B.1.1|South Africa|2020-07-07	0.0004098074	Africa
Africa|hCoV-19/South Africa/KRISP-K002349/2020|EPI ISL 515721|B.1.1.206|South Africa|2020-07-10	Africa|hCoV-19/South Africa/LR00059/2020|EPI ISL 515179|B.1.1|South Africa|2020-07-07	0.0004440171	Africa
Africa|hCoV-19/South Africa/KRISP-K002350/2020|EPI ISL 515722|B.1.1.34|South Africa|2020-07-21	Africa|hCoV-19/South Africa/LR00059/2020|EPI ISL 515179|B.1.1|South Africa|2020-07-07	0.0004781707	Africa
Africa|hCoV-19/South Africa/KRISP-K002352/2020|EPI ISL 515724|C.9|South Africa|2020-07-21	Africa|hCoV-19/South Africa/LR00059/2020|EPI ISL 515179|B.1.1|South Africa|2020-07-07	0.0005806591	Africa
Africa|hCoV-19/South Africa/KRISP-K002353/2020|EPI ISL 515725|C.1|South Africa|2020-07-22	Africa|hCoV-19/South Africa/LR00059/2020|EPI ISL 515179|B.1.1|South Africa|2020-07-07	0.0005468410	Africa
Africa|hCoV-19/South Africa/KRISP-K002354/2020|EPI ISL 515726|B.1.1.206|South Africa|2020-07-21	Africa|hCoV-19/South Africa/LR00059/2020|EPI ISL 515179|B.1.1|South Africa|2020-07-07	0.0003140678	Africa
Africa|hCoV-19/South Africa/KRISP-K002357/2020|EPI ISL 515728|B.1.1.273|South Africa|2020-07-21	Africa|hCoV-19/South Africa/LR00059/2020|EPI ISL 515179|B.1.1|South Africa|2020-07-07	0.0004781189	Africa
Africa|hCoV-19/South Africa/KRISP-K002358/2020|EPI ISL 515729|B.1.1.206|South Africa|2020-07-21	Africa|hCoV-19/South Africa/LR00059/2020|EPI ISL 515179|B.1.1|South Africa|2020-07-07	0.0004439564	Africa
Africa|hCoV-19/South Africa/KRISP-K002359/2020|EPI ISL 515730|B.1.1.206|South Africa|2020-07-22	Africa|hCoV-19/South Africa/LR00059/2020|EPI ISL 515179|B.1.1|South Africa|2020-07-07	0.0004781704	Africa
Africa|hCoV-19/South Africa/KRISP-K002363/2020|EPI ISL 515731|B.1.1|South Africa|2020-07-21	Africa|hCoV-19/South Africa/LR00059/2020|EPI ISL 515179|B.1.1|South Africa|2020-07-07	0.0002731639	Africa
Africa|hCoV-19/South Africa/KRISP-K002364/2020|EPI ISL 515732|B.1.1.206|South Africa|2020-07-14	Africa|hCoV-19/South Africa/LR00059/2020|EPI ISL 515179|B.1.1|South Africa|2020-07-07	0.0004439670	Africa
Africa|hCoV-19/South Africa/KRISP-K002365/2020|EPI ISL 515733|B.1.1.273|South Africa|2020-07-22	Africa|hCoV-19/South Africa/LR00059/2020|EPI ISL 515179|B.1.1|South Africa|2020-07-07	0.0004781396	Africa
Africa|hCoV-19/South Africa/KRISP-K002366/2020|EPI ISL 515734|B.1.1.206|South Africa|2020-07-21	Africa|hCoV-19/South Africa/LR00059/2020|EPI ISL 515179|B.1.1|South Africa|2020-07-07	0.0003756567	Africa
