## Supplementary material for "Epidemiology and genetic diversity of SARS-CoV-2 lineages circulating in Africa": Pairwise distance: ContinentsPairwiseDistance.csv (part 463 of 1021)

Species 1	Species 2	Dist	Continent
Africa|hCoV-19/South Africa/KRISP-K002367/2020|EPI ISL 515735|C.1|South Africa|2020-07-22	Africa|hCoV-19/South Africa/LR00059/2020|EPI ISL 515179|B.1.1|South Africa|2020-07-07	0.0005537970	Africa
Africa|hCoV-19/South Africa/KRISP-K002368/2020|EPI ISL 515736|B.1.1.206|South Africa|2020-07-22	Africa|hCoV-19/South Africa/LR00059/2020|EPI ISL 515179|B.1.1|South Africa|2020-07-07	0.0003073231	Africa
Africa|hCoV-19/South Africa/KRISP-K002369/2020|EPI ISL 515737|C.1|South Africa|2020-07-22	Africa|hCoV-19/South Africa/LR00059/2020|EPI ISL 515179|B.1.1|South Africa|2020-07-07	0.0004781703	Africa
Africa|hCoV-19/South Africa/KRISP-K002370/2020|EPI ISL 515738|B.1.1.62|South Africa|2020-07-22	Africa|hCoV-19/South Africa/LR00059/2020|EPI ISL 515179|B.1.1|South Africa|2020-07-07	0.0004126105	Africa
Africa|hCoV-19/South Africa/KRISP-K002371/2020|EPI ISL 515739|C.1|South Africa|2020-07-22	Africa|hCoV-19/South Africa/LR00059/2020|EPI ISL 515179|B.1.1|South Africa|2020-07-07	0.0005123250	Africa
Africa|hCoV-19/South Africa/KRISP-K002372/2020|EPI ISL 515740|H.1|South Africa|2020-07-20	Africa|hCoV-19/South Africa/LR00059/2020|EPI ISL 515179|B.1.1|South Africa|2020-07-07	0.0003415003	Africa
Africa|hCoV-19/South Africa/KRISP-K002375/2020|EPI ISL 515741|B.1.1|South Africa|2020-07-21	Africa|hCoV-19/South Africa/LR00059/2020|EPI ISL 515179|B.1.1|South Africa|2020-07-07	0.0002736590	Africa
Africa|hCoV-19/South Africa/KRISP-K002376/2020|EPI ISL 515742|B.1.1|South Africa|2020-07-22	Africa|hCoV-19/South Africa/LR00059/2020|EPI ISL 515179|B.1.1|South Africa|2020-07-07	0.0002412511	Africa
Africa|hCoV-19/South Africa/KRISP-K002377/2020|EPI ISL 515743|B.1.1.206|South Africa|2020-07-22	Africa|hCoV-19/South Africa/LR00059/2020|EPI ISL 515179|B.1.1|South Africa|2020-07-07	0.0005465140	Africa
Africa|hCoV-19/South Africa/KRISP-K002378/2020|EPI ISL 515744|B.1|South Africa|2020-07-20	Africa|hCoV-19/South Africa/LR00059/2020|EPI ISL 515179|B.1.1|South Africa|2020-07-07	0.0005465665	Africa
Africa|hCoV-19/South Africa/KRISP-K002379/2020|EPI ISL 515745|C.1|South Africa|2020-07-22	Africa|hCoV-19/South Africa/LR00059/2020|EPI ISL 515179|B.1.1|South Africa|2020-07-07	0.0004116344	Africa
Africa|hCoV-19/South Africa/KRISP-K002380/2020|EPI ISL 515746|B.1.1|South Africa|2020-07-22	Africa|hCoV-19/South Africa/LR00059/2020|EPI ISL 515179|B.1.1|South Africa|2020-07-07	0.0002409964	Africa
Africa|hCoV-19/South Africa/KRISP-K002381/2020|EPI ISL 515747|B.1.1|South Africa|2020-07-17	Africa|hCoV-19/South Africa/LR00059/2020|EPI ISL 515179|B.1.1|South Africa|2020-07-07	0.0003764755	Africa
Africa|hCoV-19/South Africa/KRISP-K002382/2020|EPI ISL 515748|B.1.1.206|South Africa|2020-07-22	Africa|hCoV-19/South Africa/LR00059/2020|EPI ISL 515179|B.1.1|South Africa|2020-07-07	0.0004439866	Africa
Africa|hCoV-19/South Africa/KRISP-K002383/2020|EPI ISL 515749|B.1.1.206|South Africa|2020-07-20	Africa|hCoV-19/South Africa/LR00059/2020|EPI ISL 515179|B.1.1|South Africa|2020-07-07	0.0003756491	Africa
Africa|hCoV-19/South Africa/KRISP-K002384/2020|EPI ISL 515750|B.1.1.273|South Africa|2020-07-22	Africa|hCoV-19/South Africa/LR00059/2020|EPI ISL 515179|B.1.1|South Africa|2020-07-07	0.0003442897	Africa
Africa|hCoV-19/South Africa/KRISP-K002385/2020|EPI ISL 515751|B.1.1.206|South Africa|2020-07-22	Africa|hCoV-19/South Africa/LR00059/2020|EPI ISL 515179|B.1.1|South Africa|2020-07-07	0.0003414838	Africa
Africa|hCoV-19/South Africa/KRISP-K002386/2020|EPI ISL 515752|B.1.1.206|South Africa|2020-07-21	Africa|hCoV-19/South Africa/LR00059/2020|EPI ISL 515179|B.1.1|South Africa|2020-07-07	0.0004097794	Africa
Africa|hCoV-19/South Africa/KRISP-K002387/2020|EPI ISL 515753|B.1.1.64|South Africa|2020-07-22	Africa|hCoV-19/South Africa/LR00059/2020|EPI ISL 515179|B.1.1|South Africa|2020-07-07	0.0003073157	Africa
Africa|hCoV-19/South Africa/KRISP-K002388/2020|EPI ISL 515754|B.1.1.206|South Africa|2020-07-22	Africa|hCoV-19/South Africa/LR00059/2020|EPI ISL 515179|B.1.1|South Africa|2020-07-07	0.0004439760	Africa
Africa|hCoV-19/South Africa/KRISP-K002390/2020|EPI ISL 515755|B.1|South Africa|2020-07-25	Africa|hCoV-19/South Africa/LR00059/2020|EPI ISL 515179|B.1.1|South Africa|2020-07-07	0.0003453678	Africa
Africa|hCoV-19/South Africa/KRISP-K002391/2020|EPI ISL 515756|B.1.1.57|South Africa|2020-07-21	Africa|hCoV-19/South Africa/LR00059/2020|EPI ISL 515179|B.1.1|South Africa|2020-07-07	0.0003788009	Africa
Africa|hCoV-19/South Africa/KRISP-K002392/2020|EPI ISL 515757|B.1.1|South Africa|2020-07-27	Africa|hCoV-19/South Africa/LR00059/2020|EPI ISL 515179|B.1.1|South Africa|2020-07-07	0.0003073368	Africa
Africa|hCoV-19/South Africa/KRISP-K002393/2020|EPI ISL 515758|B.1.1|South Africa|2020-07-28	Africa|hCoV-19/South Africa/LR00059/2020|EPI ISL 515179|B.1.1|South Africa|2020-07-07	0.0002048646	Africa
Africa|hCoV-19/South Africa/KRISP-K002394/2020|EPI ISL 515759|C.1|South Africa|2020-07-28	Africa|hCoV-19/South Africa/LR00059/2020|EPI ISL 515179|B.1.1|South Africa|2020-07-07	0.0006170660	Africa
Africa|hCoV-19/South Africa/KRISP-K002395/2020|EPI ISL 515760|B.1.1.273|South Africa|2020-07-28	Africa|hCoV-19/South Africa/LR00059/2020|EPI ISL 515179|B.1.1|South Africa|2020-07-07	0.0005806339	Africa
Africa|hCoV-19/South Africa/KRISP-K002396/2020|EPI ISL 515761|H.1|South Africa|2020-07-30	Africa|hCoV-19/South Africa/LR00059/2020|EPI ISL 515179|B.1.1|South Africa|2020-07-07	0.0002847180	Africa
Africa|hCoV-19/South Africa/KRISP-K002398/2020|EPI ISL 515762|B.1.1.117|South Africa|2020-07-27	Africa|hCoV-19/South Africa/LR00059/2020|EPI ISL 515179|B.1.1|South Africa|2020-07-07	0.0002731758	Africa
Africa|hCoV-19/South Africa/KRISP-K002399/2020|EPI ISL 515763|B.1.1.62|South Africa|2020-07-30	Africa|hCoV-19/South Africa/LR00059/2020|EPI ISL 515179|B.1.1|South Africa|2020-07-07	0.0004098253	Africa
Africa|hCoV-19/South Africa/KRISP-K002400/2020|EPI ISL 515764|B.1.1.206|South Africa|2020-07-30	Africa|hCoV-19/South Africa/LR00059/2020|EPI ISL 515179|B.1.1|South Africa|2020-07-07	0.0004097794	Africa
Africa|hCoV-19/South Africa/KRISP-K002403/2020|EPI ISL 515767|B.1.1.117|South Africa|2020-07-24	Africa|hCoV-19/South Africa/LR00059/2020|EPI ISL 515179|B.1.1|South Africa|2020-07-07	0.0002731759	Africa
Africa|hCoV-19/South Africa/KRISP-K002404/2020|EPI ISL 515768|C.1|South Africa|2020-07-27	Africa|hCoV-19/South Africa/LR00059/2020|EPI ISL 515179|B.1.1|South Africa|2020-07-07	0.0006198059	Africa
Africa|hCoV-19/South Africa/KRISP-K002405/2020|EPI ISL 515769|B.1.1.273|South Africa|2020-07-27	Africa|hCoV-19/South Africa/LR00059/2020|EPI ISL 515179|B.1.1|South Africa|2020-07-07	0.0003414920	Africa
Africa|hCoV-19/South Africa/KRISP-K002406/2020|EPI ISL 515770|B.1.1.57|South Africa|2020-07-29	Africa|hCoV-19/South Africa/LR00059/2020|EPI ISL 515179|B.1.1|South Africa|2020-07-07	0.0003443612	Africa
Africa|hCoV-19/South Africa/KRISP-K002407/2020|EPI ISL 515771|B.1.1.273|South Africa|2020-07-30	Africa|hCoV-19/South Africa/LR00059/2020|EPI ISL 515179|B.1.1|South Africa|2020-07-07	0.0004440067	Africa
Africa|hCoV-19/South Africa/KRISP-K002408/2020|EPI ISL 515772|B.1.5|South Africa|2020-07-28	Africa|hCoV-19/South Africa/LR00059/2020|EPI ISL 515179|B.1.1|South Africa|2020-07-07	0.0003469941	Africa
Africa|hCoV-19/South Africa/KRISP-K002411/2020|EPI ISL 515773|C.9|South Africa|2020-07-29	Africa|hCoV-19/South Africa/LR00059/2020|EPI ISL 515179|B.1.1|South Africa|2020-07-07	0.0005464543	Africa
Africa|hCoV-19/South Africa/KRISP-K002412/2020|EPI ISL 515774|B.1.1|South Africa|2020-07-28	Africa|hCoV-19/South Africa/LR00059/2020|EPI ISL 515179|B.1.1|South Africa|2020-07-07	0.0002394853	Africa
Africa|hCoV-19/South Africa/KRISP-K002413/2020|EPI ISL 515775|B.1.1.206|South Africa|2020-07-24	Africa|hCoV-19/South Africa/LR00059/2020|EPI ISL 515179|B.1.1|South Africa|2020-07-07	0.0005465142	Africa
Africa|hCoV-19/South Africa/KRISP-K002414/2020|EPI ISL 515776|B.1.1.206|South Africa|2020-07-24	Africa|hCoV-19/South Africa/LR00059/2020|EPI ISL 515179|B.1.1|South Africa|2020-07-07	0.0003414840	Africa
Africa|hCoV-19/South Africa/KRISP-K002415/2020|EPI ISL 515777|B.1.1.206|South Africa|2020-07-29	Africa|hCoV-19/South Africa/LR00059/2020|EPI ISL 515179|B.1.1|South Africa|2020-07-07	0.0004439867	Africa
Africa|hCoV-19/South Africa/KRISP-K002416/2020|EPI ISL 515778|B.1.1.206|South Africa|2020-07-30	Africa|hCoV-19/South Africa/LR00059/2020|EPI ISL 515179|B.1.1|South Africa|2020-07-07	0.0005123360	Africa
Africa|hCoV-19/South Africa/KRISP-K002417/2020|EPI ISL 515779|B.1.1.206|South Africa|2020-07-30	Africa|hCoV-19/South Africa/LR00059/2020|EPI ISL 515179|B.1.1|South Africa|2020-07-07	0.0002819420	Africa
Africa|hCoV-19/South Africa/KRISP-K002418/2020|EPI ISL 515780|B.1.1.206|South Africa|2020-07-30	Africa|hCoV-19/South Africa/LR00059/2020|EPI ISL 515179|B.1.1|South Africa|2020-07-07	0.0003414839	Africa
Africa|hCoV-19/South Africa/KRISP-K002419/2020|EPI ISL 515781|B.1.1.206|South Africa|2020-07-30	Africa|hCoV-19/South Africa/LR00059/2020|EPI ISL 515179|B.1.1|South Africa|2020-07-07	0.0003414840	Africa
Africa|hCoV-19/South Africa/KRISP-K002420/2020|EPI ISL 515782|B.1.1.206|South Africa|2020-07-30	Africa|hCoV-19/South Africa/LR00059/2020|EPI ISL 515179|B.1.1|South Africa|2020-07-07	0.0003756567	Africa
Africa|hCoV-19/South Africa/KRISP-K002421/2020|EPI ISL 515783|B.1.1.206|South Africa|2020-07-30	Africa|hCoV-19/South Africa/LR00059/2020|EPI ISL 515179|B.1.1|South Africa|2020-07-07	0.0003092507	Africa
Africa|hCoV-19/South Africa/KRISP-K002423/2020|EPI ISL 515784|B.1.1.117|South Africa|2020-07-30	Africa|hCoV-19/South Africa/LR00059/2020|EPI ISL 515179|B.1.1|South Africa|2020-07-07	0.0002735306	Africa
Africa|hCoV-19/South Africa/KRISP-K002424/2020|EPI ISL 515785|B.1.1.57|South Africa|2020-07-30	Africa|hCoV-19/South Africa/LR00059/2020|EPI ISL 515179|B.1.1|South Africa|2020-07-07	0.0003473305	Africa
Africa|hCoV-19/South Africa/KRISP-K002425/2020|EPI ISL 515786|B.1.1.57|South Africa|2020-07-29	Africa|hCoV-19/South Africa/LR00059/2020|EPI ISL 515179|B.1.1|South Africa|2020-07-07	0.0004821788	Africa
Africa|hCoV-19/South Africa/KRISP-K002426/2020|EPI ISL 515787|C.1|South Africa|2020-07-29	Africa|hCoV-19/South Africa/LR00059/2020|EPI ISL 515179|B.1.1|South Africa|2020-07-07	0.0005130436	Africa
Africa|hCoV-19/South Africa/KRISP-K002427/2020|EPI ISL 515788|B.1.1|South Africa|2020-07-30	Africa|hCoV-19/South Africa/LR00059/2020|EPI ISL 515179|B.1.1|South Africa|2020-07-07	0.0004138482	Africa
Africa|hCoV-19/South Africa/KRISP-K002428/2020|EPI ISL 515789|B.1.1.273|South Africa|2020-07-30	Africa|hCoV-19/South Africa/LR00059/2020|EPI ISL 515179|B.1.1|South Africa|2020-07-07	0.0004781392	Africa
Africa|hCoV-19/South Africa/KRISP-K002429/2020|EPI ISL 515790|B.1.1.206|South Africa|2020-07-30	Africa|hCoV-19/South Africa/LR00059/2020|EPI ISL 515179|B.1.1|South Africa|2020-07-07	0.0004439777	Africa
Africa|hCoV-19/South Africa/KRISP-K002430/2020|EPI ISL 515791|B.1.1.206|South Africa|2020-07-30	Africa|hCoV-19/South Africa/LR00059/2020|EPI ISL 515179|B.1.1|South Africa|2020-07-07	0.0004781607	Africa
Africa|hCoV-19/South Africa/KRISP-K002431/2020|EPI ISL 515792|C.1|South Africa|2020-07-29	Africa|hCoV-19/South Africa/LR00059/2020|EPI ISL 515179|B.1.1|South Africa|2020-07-07	0.0006516304	Africa
Africa|hCoV-19/South Africa/KRISP-K002433/2020|EPI ISL 515793|B.1.1.206|South Africa|2020-07-30	Africa|hCoV-19/South Africa/LR00059/2020|EPI ISL 515179|B.1.1|South Africa|2020-07-07	0.0003108734	Africa
Africa|hCoV-19/South Africa/KRISP-K002437/2020|EPI ISL 515794|B.1.1.62|South Africa|2020-07-30	Africa|hCoV-19/South Africa/LR00059/2020|EPI ISL 515179|B.1.1|South Africa|2020-07-07	0.0003073495	Africa
Africa|hCoV-19/South Africa/KRISP-K002439/2020|EPI ISL 515795|B.1.1.206|South Africa|2020-07-30	Africa|hCoV-19/South Africa/LR00059/2020|EPI ISL 515179|B.1.1|South Africa|2020-07-07	0.0003801473	Africa
Africa|hCoV-19/South Africa/KRISP-K002440/2020|EPI ISL 515796|B.1.1.40|South Africa|2020-07-29	Africa|hCoV-19/South Africa/LR00059/2020|EPI ISL 515179|B.1.1|South Africa|2020-07-07	0.0004122362	Africa
Africa|hCoV-19/South Africa/KRISP-K002441/2020|EPI ISL 515797|C.1|South Africa|2020-07-30	Africa|hCoV-19/South Africa/LR00059/2020|EPI ISL 515179|B.1.1|South Africa|2020-07-07	0.0004781695	Africa
Africa|hCoV-19/South Africa/KRISP-K002442/2020|EPI ISL 515798|B.1.1.99|South Africa|2020-07-30	Africa|hCoV-19/South Africa/LR00059/2020|EPI ISL 515179|B.1.1|South Africa|2020-07-07	0.0003118905	Africa
Africa|hCoV-19/South Africa/KRISP-K002443/2020|EPI ISL 515799|C.1|South Africa|2020-07-29	Africa|hCoV-19/South Africa/LR00059/2020|EPI ISL 515179|B.1.1|South Africa|2020-07-07	0.0005480471	Africa
Africa|hCoV-19/South Africa/KRISP-K002444/2020|EPI ISL 518034|B.1.1.57|South Africa|2020-07-07	Africa|hCoV-19/South Africa/LR00059/2020|EPI ISL 515179|B.1.1|South Africa|2020-07-07	0.0003073291	Africa
Africa|hCoV-19/South Africa/KRISP-K002445/2020|EPI ISL 518035|H.1|South Africa|2020-07-07	Africa|hCoV-19/South Africa/LR00059/2020|EPI ISL 515179|B.1.1|South Africa|2020-07-07	0.0004098534	Africa
Africa|hCoV-19/South Africa/KRISP-K002448/2020|EPI ISL 518037|B.1.1|South Africa|2020-07-17	Africa|hCoV-19/South Africa/LR00059/2020|EPI ISL 515179|B.1.1|South Africa|2020-07-07	0.0002390135	Africa
Africa|hCoV-19/South Africa/KRISP-K002449/2020|EPI ISL 518038|B.1.1.57|South Africa|2020-07-17	Africa|hCoV-19/South Africa/LR00059/2020|EPI ISL 515179|B.1.1|South Africa|2020-07-07	0.0002754899	Africa
Africa|hCoV-19/South Africa/KRISP-K002451/2020|EPI ISL 518039|B.1.1|South Africa|2020-07-18	Africa|hCoV-19/South Africa/LR00059/2020|EPI ISL 515179|B.1.1|South Africa|2020-07-07	0.0002390137	Africa
Africa|hCoV-19/South Africa/KRISP-K002454/2020|EPI ISL 518040|H.1|South Africa|2020-07-13	Africa|hCoV-19/South Africa/LR00059/2020|EPI ISL 515179|B.1.1|South Africa|2020-07-07	0.0003415003	Africa
Africa|hCoV-19/South Africa/KRISP-K002455/2020|EPI ISL 518041|B.1.1.273|South Africa|2020-07-13	Africa|hCoV-19/South Africa/LR00059/2020|EPI ISL 515179|B.1.1|South Africa|2020-07-07	0.0003756325	Africa
Africa|hCoV-19/South Africa/KRISP-K002456/2020|EPI ISL 518042|B.1.1.273|South Africa|2020-07-09	Africa|hCoV-19/South Africa/LR00059/2020|EPI ISL 515179|B.1.1|South Africa|2020-07-07	0.0004102755	Africa
Africa|hCoV-19/South Africa/KRISP-K002457/2020|EPI ISL 518043|B.1.1.273|South Africa|2020-07-07	Africa|hCoV-19/South Africa/LR00059/2020|EPI ISL 515179|B.1.1|South Africa|2020-07-07	0.0004097992	Africa
Africa|hCoV-19/South Africa/KRISP-K002460/2020|EPI ISL 518044|H.1|South Africa|2020-07-06	Africa|hCoV-19/South Africa/LR00059/2020|EPI ISL 515179|B.1.1|South Africa|2020-07-07	0.0003415003	Africa
Africa|hCoV-19/South Africa/KRISP-K002461/2020|EPI ISL 518045|B.1.106|South Africa|2020-07-06	Africa|hCoV-19/South Africa/LR00059/2020|EPI ISL 515179|B.1.1|South Africa|2020-07-07	0.0004439883	Africa
Africa|hCoV-19/South Africa/KRISP-K002464/2020|EPI ISL 518047|B.1.1.273|South Africa|2020-07-14	Africa|hCoV-19/South Africa/LR00059/2020|EPI ISL 515179|B.1.1|South Africa|2020-07-07	0.0004098255	Africa
Africa|hCoV-19/South Africa/KRISP-K002465/2020|EPI ISL 518048|B.1.1.273|South Africa|2020-06-25	Africa|hCoV-19/South Africa/LR00059/2020|EPI ISL 515179|B.1.1|South Africa|2020-07-07	0.0003756490	Africa
Africa|hCoV-19/South Africa/KRISP-K002466/2020|EPI ISL 518049|B.1.1.62|South Africa|2020-06-23	Africa|hCoV-19/South Africa/LR00059/2020|EPI ISL 515179|B.1.1|South Africa|2020-07-07	0.0002731881	Africa
Africa|hCoV-19/South Africa/KRISP-K002467/2020|EPI ISL 518050|B.1.5|South Africa|2020-07-01	Africa|hCoV-19/South Africa/LR00059/2020|EPI ISL 515179|B.1.1|South Africa|2020-07-07	0.0003756671	Africa
Africa|hCoV-19/South Africa/KRISP-K002472/2020|EPI ISL 518051|B.1.5|South Africa|2020-07-14	Africa|hCoV-19/South Africa/LR00059/2020|EPI ISL 515179|B.1.1|South Africa|2020-07-07	0.0005123607	Africa
Africa|hCoV-19/South Africa/KRISP-K002474/2020|EPI ISL 518052|B.1.1.273|South Africa|2020-06-29	Africa|hCoV-19/South Africa/LR00059/2020|EPI ISL 515179|B.1.1|South Africa|2020-07-07	0.0003414920	Africa
Africa|hCoV-19/South Africa/KRISP-K002479/2020|EPI ISL 535390|C.1|South Africa|2020-08-07	Africa|hCoV-19/South Africa/LR00059/2020|EPI ISL 515179|B.1.1|South Africa|2020-07-07	0.0005123357	Africa
Africa|hCoV-19/South Africa/KRISP-K002483/2020|EPI ISL 535391|H.1|South Africa|2020-08-07	Africa|hCoV-19/South Africa/LR00059/2020|EPI ISL 515179|B.1.1|South Africa|2020-07-07	0.0004178939	Africa
Africa|hCoV-19/South Africa/KRISP-K002484/2020|EPI ISL 535392|B.1|South Africa|2020-08-07	Africa|hCoV-19/South Africa/LR00059/2020|EPI ISL 515179|B.1.1|South Africa|2020-07-07	0.0006149526	Africa
Africa|hCoV-19/South Africa/KRISP-K002486/2020|EPI ISL 535393|H.1|South Africa|2020-08-07	Africa|hCoV-19/South Africa/LR00059/2020|EPI ISL 515179|B.1.1|South Africa|2020-07-07	0.0004781608	Africa
Africa|hCoV-19/South Africa/KRISP-K002490/2020|EPI ISL 535394|B.1.1.10|South Africa|2020-08-07	Africa|hCoV-19/South Africa/LR00059/2020|EPI ISL 515179|B.1.1|South Africa|2020-07-07	0.0003073503	Africa
Africa|hCoV-19/South Africa/KRISP-K002491/2020|EPI ISL 535395|B.1.1|South Africa|2020-08-07	Africa|hCoV-19/South Africa/LR00059/2020|EPI ISL 515179|B.1.1|South Africa|2020-07-07	0.0004098434	Africa
Africa|hCoV-19/South Africa/KRISP-K002495/2020|EPI ISL 535396|B.1.1.273|South Africa|2020-08-06	Africa|hCoV-19/South Africa/LR00059/2020|EPI ISL 515179|B.1.1|South Africa|2020-07-07	0.0005465270	Africa
Africa|hCoV-19/South Africa/KRISP-K002498/2020|EPI ISL 535397|B.1.1.206|South Africa|2020-08-05	Africa|hCoV-19/South Africa/LR00059/2020|EPI ISL 515179|B.1.1|South Africa|2020-07-07	0.0003414840	Africa
Africa|hCoV-19/South Africa/KRISP-K002501/2020|EPI ISL 535398|B.1.1.273|South Africa|2020-08-07	Africa|hCoV-19/South Africa/LR00059/2020|EPI ISL 515179|B.1.1|South Africa|2020-07-07	0.0003414852	Africa
Africa|hCoV-19/South Africa/KRISP-K002502/2020|EPI ISL 535399|B.1.1.206|South Africa|2020-08-05	Africa|hCoV-19/South Africa/LR00059/2020|EPI ISL 515179|B.1.1|South Africa|2020-07-07	0.0004098255	Africa
Africa|hCoV-19/South Africa/KRISP-K002504/2020|EPI ISL 535400|B.1.1.40|South Africa|2020-08-06	Africa|hCoV-19/South Africa/LR00059/2020|EPI ISL 515179|B.1.1|South Africa|2020-07-07	0.0003414770	Africa
Africa|hCoV-19/South Africa/KRISP-K002516/2020|EPI ISL 535402|C.1|South Africa|2020-08-07	Africa|hCoV-19/South Africa/LR00059/2020|EPI ISL 515179|B.1.1|South Africa|2020-07-07	0.0005524131	Africa
Africa|hCoV-19/South Africa/KRISP-K002520/2020|EPI ISL 535403|B.1.1.206|South Africa|2020-08-07	Africa|hCoV-19/South Africa/LR00059/2020|EPI ISL 515179|B.1.1|South Africa|2020-07-07	0.0004440066	Africa
Africa|hCoV-19/South Africa/KRISP-K002526/2020|EPI ISL 535404|B.1.1|South Africa|2020-08-07	Africa|hCoV-19/South Africa/LR00059/2020|EPI ISL 515179|B.1.1|South Africa|2020-07-07	0.0004781378	Africa
Africa|hCoV-19/South Africa/KRISP-K002532/2020|EPI ISL 535405|B.1.1|South Africa|2020-07-30	Africa|hCoV-19/South Africa/LR00059/2020|EPI ISL 515179|B.1.1|South Africa|2020-07-07	0.0003756567	Africa
Africa|hCoV-19/South Africa/KRISP-K002533/2020|EPI ISL 535406|B.1.1|South Africa|2020-07-30	Africa|hCoV-19/South Africa/LR00059/2020|EPI ISL 515179|B.1.1|South Africa|2020-07-07	0.0003756567	Africa
Africa|hCoV-19/South Africa/KRISP-K002534/2020|EPI ISL 535407|B.1.1.206|South Africa|2020-07-30	Africa|hCoV-19/South Africa/LR00059/2020|EPI ISL 515179|B.1.1|South Africa|2020-07-07	0.0004211969	Africa
Africa|hCoV-19/South Africa/KRISP-K002535/2020|EPI ISL 535408|B.1.1|South Africa|2020-07-30	Africa|hCoV-19/South Africa/LR00059/2020|EPI ISL 515179|B.1.1|South Africa|2020-07-07	0.0004097901	Africa
Africa|hCoV-19/South Africa/KRISP-K002536/2020|EPI ISL 535409|C.1|South Africa|2020-07-30	Africa|hCoV-19/South Africa/LR00059/2020|EPI ISL 515179|B.1.1|South Africa|2020-07-07	0.0004863655	Africa
Africa|hCoV-19/South Africa/KRISP-K002537/2020|EPI ISL 535410|B.1.1.206|South Africa|2020-07-30	Africa|hCoV-19/South Africa/LR00059/2020|EPI ISL 515179|B.1.1|South Africa|2020-07-07	0.0004781823	Africa
Africa|hCoV-19/South Africa/KRISP-K002541/2020|EPI ISL 535411|B.1.1.57|South Africa|2020-07-30	Africa|hCoV-19/South Africa/LR00059/2020|EPI ISL 515179|B.1.1|South Africa|2020-07-07	0.0003885620	Africa
Africa|hCoV-19/South Africa/KRISP-K002542/2020|EPI ISL 535412|B.1.1.206|South Africa|2020-07-30	Africa|hCoV-19/South Africa/LR00059/2020|EPI ISL 515179|B.1.1|South Africa|2020-07-07	0.0004781286	Africa
Africa|hCoV-19/South Africa/KRISP-K002543/2020|EPI ISL 535413|C.1|South Africa|2020-07-30	Africa|hCoV-19/South Africa/LR00059/2020|EPI ISL 515179|B.1.1|South Africa|2020-07-07	0.0004439775	Africa
Africa|hCoV-19/South Africa/KRISP-K002544/2020|EPI ISL 535414|B.1.1.206|South Africa|2020-07-30	Africa|hCoV-19/South Africa/LR00059/2020|EPI ISL 515179|B.1.1|South Africa|2020-07-07	0.0004440064	Africa
Africa|hCoV-19/South Africa/KRISP-K002545/2020|EPI ISL 535415|B.1.1.254|South Africa|2020-07-30	Africa|hCoV-19/South Africa/LR00059/2020|EPI ISL 515179|B.1.1|South Africa|2020-07-07	0.0003414770	Africa
Africa|hCoV-19/South Africa/KRISP-K002546/2020|EPI ISL 535416|B.1.1|South Africa|2020-07-30	Africa|hCoV-19/South Africa/LR00059/2020|EPI ISL 515179|B.1.1|South Africa|2020-07-07	0.0003414839	Africa
Africa|hCoV-19/South Africa/KRISP-K002547/2020|EPI ISL 535417|C.1|South Africa|2020-07-30	Africa|hCoV-19/South Africa/LR00059/2020|EPI ISL 515179|B.1.1|South Africa|2020-07-07	0.0004098072	Africa
Africa|hCoV-19/South Africa/KRISP-K002548/2020|EPI ISL 535418|B.1.1|South Africa|2020-07-30	Africa|hCoV-19/South Africa/LR00059/2020|EPI ISL 515179|B.1.1|South Africa|2020-07-07	0.0004458333	Africa
Africa|hCoV-19/South Africa/KRISP-K002550/2020|EPI ISL 535420|B.1.1.206|South Africa|2020-07-29	Africa|hCoV-19/South Africa/LR00059/2020|EPI ISL 515179|B.1.1|South Africa|2020-07-07	0.0003756402	Africa
Africa|hCoV-19/South Africa/KRISP-K002552/2020|EPI ISL 535421|B.1.1.206|South Africa|2020-07-30	Africa|hCoV-19/South Africa/LR00059/2020|EPI ISL 515179|B.1.1|South Africa|2020-07-07	0.0004097975	Africa
Africa|hCoV-19/South Africa/KRISP-K002553/2020|EPI ISL 535422|C.1|South Africa|2020-07-29	Africa|hCoV-19/South Africa/LR00059/2020|EPI ISL 515179|B.1.1|South Africa|2020-07-07	0.0004098252	Africa
Africa|hCoV-19/South Africa/KRISP-K002554/2020|EPI ISL 535423|B.1.1.273|South Africa|2020-07-30	Africa|hCoV-19/South Africa/LR00059/2020|EPI ISL 515179|B.1.1|South Africa|2020-07-07	0.0003833138	Africa
Africa|hCoV-19/South Africa/KRISP-K002555/2020|EPI ISL 535424|B.1.1.57|South Africa|2020-07-30	Africa|hCoV-19/South Africa/LR00059/2020|EPI ISL 515179|B.1.1|South Africa|2020-07-07	0.0003427237	Africa
Africa|hCoV-19/South Africa/KRISP-K002556/2020|EPI ISL 535425|B.1.1.273|South Africa|2020-07-29	Africa|hCoV-19/South Africa/LR00059/2020|EPI ISL 515179|B.1.1|South Africa|2020-07-07	0.0002731761	Africa
Africa|hCoV-19/South Africa/KRISP-K002558/2020|EPI ISL 535426|B.1.1.273|South Africa|2020-07-30	Africa|hCoV-19/South Africa/LR00059/2020|EPI ISL 515179|B.1.1|South Africa|2020-07-07	0.0003756581	Africa
Africa|hCoV-19/South Africa/KRISP-K002559/2020|EPI ISL 535427|B.1.1.206|South Africa|2020-07-29	Africa|hCoV-19/South Africa/LR00059/2020|EPI ISL 515179|B.1.1|South Africa|2020-07-07	0.0004098074	Africa
Africa|hCoV-19/South Africa/KRISP-K002560/2020|EPI ISL 535428|B.1.1.206|South Africa|2020-07-31	Africa|hCoV-19/South Africa/LR00059/2020|EPI ISL 515179|B.1.1|South Africa|2020-07-07	0.0003414922	Africa
Africa|hCoV-19/South Africa/KRISP-K002561/2020|EPI ISL 535429|C.1|South Africa|2020-07-30	Africa|hCoV-19/South Africa/LR00059/2020|EPI ISL 515179|B.1.1|South Africa|2020-07-07	0.0005169152	Africa
Africa|hCoV-19/South Africa/KRISP-K002562/2020|EPI ISL 535430|H.1|South Africa|2020-07-30	Africa|hCoV-19/South Africa/LR00059/2020|EPI ISL 515179|B.1.1|South Africa|2020-07-07	0.0003756747	Africa
Africa|hCoV-19/South Africa/KRISP-K002563/2020|EPI ISL 535431|H.1|South Africa|2020-07-30	Africa|hCoV-19/South Africa/LR00059/2020|EPI ISL 515179|B.1.1|South Africa|2020-07-07	0.0003756490	Africa
Africa|hCoV-19/South Africa/KRISP-K002566/2020|EPI ISL 535432|C.1|South Africa|2020-07-29	Africa|hCoV-19/South Africa/LR00059/2020|EPI ISL 515179|B.1.1|South Africa|2020-07-07	0.0005158838	Africa
Africa|hCoV-19/South Africa/KRISP-K002567/2020|EPI ISL 535433|B.1.1|South Africa|2020-07-29	Africa|hCoV-19/South Africa/LR00059/2020|EPI ISL 515179|B.1.1|South Africa|2020-07-07	0.0003073292	Africa
Africa|hCoV-19/South Africa/KRISP-K002568/2020|EPI ISL 535434|B.1.1|South Africa|2020-07-29	Africa|hCoV-19/South Africa/LR00059/2020|EPI ISL 515179|B.1.1|South Africa|2020-07-07	0.0003414922	Africa
Africa|hCoV-19/South Africa/KRISP-K002570/2020|EPI ISL 535436|B.1.5.19|South Africa|2020-07-29	Africa|hCoV-19/South Africa/LR00059/2020|EPI ISL 515179|B.1.1|South Africa|2020-07-07	0.0006490429	Africa
Africa|hCoV-19/South Africa/KRISP-K002571/2020|EPI ISL 535437|B.1.1.206|South Africa|2020-07-30	Africa|hCoV-19/South Africa/LR00059/2020|EPI ISL 515179|B.1.1|South Africa|2020-07-07	0.0003205530	Africa
Africa|hCoV-19/South Africa/KRISP-K002572/2020|EPI ISL 535438|B.1.1.206|South Africa|2020-07-30	Africa|hCoV-19/South Africa/LR00059/2020|EPI ISL 515179|B.1.1|South Africa|2020-07-07	0.0003756233	Africa
Africa|hCoV-19/South Africa/KRISP-K002573/2020|EPI ISL 535439|B.1.1|South Africa|2020-07-29	Africa|hCoV-19/South Africa/LR00059/2020|EPI ISL 515179|B.1.1|South Africa|2020-07-07	0.0003073231	Africa
Africa|hCoV-19/South Africa/KRISP-K002574/2020|EPI ISL 535440|H.1|South Africa|2020-07-31	Africa|hCoV-19/South Africa/LR00059/2020|EPI ISL 515179|B.1.1|South Africa|2020-07-07	0.0003415072	Africa
Africa|hCoV-19/South Africa/KRISP-K002576/2020|EPI ISL 535441|H.1|South Africa|2020-07-28	Africa|hCoV-19/South Africa/LR00059/2020|EPI ISL 515179|B.1.1|South Africa|2020-07-07	0.0002731704	Africa
Africa|hCoV-19/South Africa/KRISP-K002577/2020|EPI ISL 535442|H.1|South Africa|2020-07-31	Africa|hCoV-19/South Africa/LR00059/2020|EPI ISL 515179|B.1.1|South Africa|2020-07-07	0.0003756822	Africa
Africa|hCoV-19/South Africa/KRISP-K002578/2020|EPI ISL 535443|H.1|South Africa|2020-07-31	Africa|hCoV-19/South Africa/LR00059/2020|EPI ISL 515179|B.1.1|South Africa|2020-07-07	0.0003073230	Africa
Africa|hCoV-19/South Africa/KRISP-K002579/2020|EPI ISL 535444|B.1.1.117|South Africa|2020-07-29	Africa|hCoV-19/South Africa/LR00059/2020|EPI ISL 515179|B.1.1|South Africa|2020-07-07	0.0002048736	Africa
Africa|hCoV-19/South Africa/KRISP-K002580/2020|EPI ISL 535445|C.9|South Africa|2020-07-30	Africa|hCoV-19/South Africa/LR00059/2020|EPI ISL 515179|B.1.1|South Africa|2020-07-07	0.0006490715	Africa
Africa|hCoV-19/South Africa/KRISP-K002581/2020|EPI ISL 535446|B.1.1.273|South Africa|2020-07-31	Africa|hCoV-19/South Africa/LR00059/2020|EPI ISL 515179|B.1.1|South Africa|2020-07-07	0.0004098072	Africa
Africa|hCoV-19/South Africa/KRISP-K002582/2020|EPI ISL 535447|B.1.1|South Africa|2020-07-31	Africa|hCoV-19/South Africa/LR00059/2020|EPI ISL 515179|B.1.1|South Africa|2020-07-07	0.0002390028	Africa
Africa|hCoV-19/South Africa/KRISP-K002583/2020|EPI ISL 535448|B.1.1.273|South Africa|2020-08-01	Africa|hCoV-19/South Africa/LR00059/2020|EPI ISL 515179|B.1.1|South Africa|2020-07-07	0.0004097892	Africa
Africa|hCoV-19/South Africa/KRISP-K002584/2020|EPI ISL 535449|B.1.1.1|South Africa|2020-08-01	Africa|hCoV-19/South Africa/LR00059/2020|EPI ISL 515179|B.1.1|South Africa|2020-07-07	0.0005806451	Africa
Africa|hCoV-19/South Africa/KRISP-K002585/2020|EPI ISL 535450|B.1.1.206|South Africa|2020-07-31	Africa|hCoV-19/South Africa/LR00059/2020|EPI ISL 515179|B.1.1|South Africa|2020-07-07	0.0004781168	Africa
Africa|hCoV-19/South Africa/KRISP-K002586/2020|EPI ISL 535451|H.1|South Africa|2020-08-01	Africa|hCoV-19/South Africa/LR00059/2020|EPI ISL 515179|B.1.1|South Africa|2020-07-07	0.0003415072	Africa
Africa|hCoV-19/South Africa/KRISP-K002587/2020|EPI ISL 535452|H.1|South Africa|2020-07-29	Africa|hCoV-19/South Africa/LR00059/2020|EPI ISL 515179|B.1.1|South Africa|2020-07-07	0.0003073230	Africa
Africa|hCoV-19/South Africa/KRISP-K002590/2020|EPI ISL 535455|H.1|South Africa|2020-07-31	Africa|hCoV-19/South Africa/LR00059/2020|EPI ISL 515179|B.1.1|South Africa|2020-07-07	0.0002731704	Africa
Africa|hCoV-19/South Africa/KRISP-K002591/2020|EPI ISL 535456|B.1.5.31|South Africa|2020-07-28	Africa|hCoV-19/South Africa/LR00059/2020|EPI ISL 515179|B.1.1|South Africa|2020-07-07	0.0006148430	Africa
Africa|hCoV-19/South Africa/KRISP-K002592/2020|EPI ISL 535457|B.1.1.206|South Africa|2020-07-30	Africa|hCoV-19/South Africa/LR00059/2020|EPI ISL 515179|B.1.1|South Africa|2020-07-07	0.0003756400	Africa
Africa|hCoV-19/South Africa/KRISP-K002594/2020|EPI ISL 535459|B.1.1.62|South Africa|2020-07-28	Africa|hCoV-19/South Africa/LR00059/2020|EPI ISL 515179|B.1.1|South Africa|2020-07-07	0.0003756822	Africa
Africa|hCoV-19/South Africa/KRISP-K002595/2020|EPI ISL 535460|B.1.1.62|South Africa|2020-07-29	Africa|hCoV-19/South Africa/LR00059/2020|EPI ISL 515179|B.1.1|South Africa|2020-07-07	0.0003756656	Africa
Africa|hCoV-19/South Africa/KRISP-K002596/2020|EPI ISL 535461|B.1.1|South Africa|2020-07-29	Africa|hCoV-19/South Africa/LR00059/2020|EPI ISL 515179|B.1.1|South Africa|2020-07-07	0.0002048645	Africa
Africa|hCoV-19/South Africa/KRISP-K002597/2020|EPI ISL 535462|B.1.1.206|South Africa|2020-07-31	Africa|hCoV-19/South Africa/LR00059/2020|EPI ISL 515179|B.1.1|South Africa|2020-07-07	0.0004781493	Africa
Africa|hCoV-19/South Africa/KRISP-K002598/2020|EPI ISL 535463|H.1|South Africa|2020-07-30	Africa|hCoV-19/South Africa/LR00059/2020|EPI ISL 515179|B.1.1|South Africa|2020-07-07	0.0003073230	Africa
Africa|hCoV-19/South Africa/KRISP-K002600/2020|EPI ISL 535464|B.1.1.34|South Africa|2020-07-31	Africa|hCoV-19/South Africa/LR00059/2020|EPI ISL 515179|B.1.1|South Africa|2020-07-07	0.0003075077	Africa
Africa|hCoV-19/South Africa/KRISP-K002601/2020|EPI ISL 535465|B.1.1|South Africa|2020-07-30	Africa|hCoV-19/South Africa/LR00059/2020|EPI ISL 515179|B.1.1|South Africa|2020-07-07	0.0003073292	Africa
Africa|hCoV-19/South Africa/KRISP-K002602/2020|EPI ISL 535466|H.1|South Africa|2020-07-31	Africa|hCoV-19/South Africa/LR00059/2020|EPI ISL 515179|B.1.1|South Africa|2020-07-07	0.0004782030	Africa
Africa|hCoV-19/South Africa/KRISP-K002603/2020|EPI ISL 535467|B.1.1|South Africa|2020-07-30	Africa|hCoV-19/South Africa/LR00059/2020|EPI ISL 515179|B.1.1|South Africa|2020-07-07	0.0002405492	Africa
Africa|hCoV-19/South Africa/KRISP-K002604/2020|EPI ISL 535468|H.1|South Africa|2020-07-31	Africa|hCoV-19/South Africa/LR00059/2020|EPI ISL 515179|B.1.1|South Africa|2020-07-07	0.0003756491	Africa
Africa|hCoV-19/South Africa/KRISP-K002605/2020|EPI ISL 535469|B.1.1.206|South Africa|2020-07-30	Africa|hCoV-19/South Africa/LR00059/2020|EPI ISL 515179|B.1.1|South Africa|2020-07-07	0.0004439776	Africa
Africa|hCoV-19/South Africa/KRISP-K002606/2020|EPI ISL 535470|H.1|South Africa|2020-07-31	Africa|hCoV-19/South Africa/LR00059/2020|EPI ISL 515179|B.1.1|South Africa|2020-07-07	0.0003073230	Africa
Africa|hCoV-19/South Africa/KRISP-K002607/2020|EPI ISL 535471|H.1|South Africa|2020-07-30	Africa|hCoV-19/South Africa/LR00059/2020|EPI ISL 515179|B.1.1|South Africa|2020-07-07	0.0003073366	Africa
Africa|hCoV-19/South Africa/KRISP-K002608/2020|EPI ISL 535472|B.1.5.31|South Africa|2020-08-01	Africa|hCoV-19/South Africa/LR00059/2020|EPI ISL 515179|B.1.1|South Africa|2020-07-07	0.0005465422	Africa
Africa|hCoV-19/South Africa/KRISP-K002609/2020|EPI ISL 535473|B.1.5.16|South Africa|2020-07-30	Africa|hCoV-19/South Africa/LR00059/2020|EPI ISL 515179|B.1.1|South Africa|2020-07-07	0.0006832477	Africa
Africa|hCoV-19/South Africa/KRISP-K002611/2020|EPI ISL 535475|B.1|South Africa|2020-07-29	Africa|hCoV-19/South Africa/LR00059/2020|EPI ISL 515179|B.1.1|South Africa|2020-07-07	0.0006148724	Africa
Africa|hCoV-19/South Africa/KRISP-K002612/2020|EPI ISL 535476|C.1|South Africa|2020-07-23	Africa|hCoV-19/South Africa/LR00059/2020|EPI ISL 515179|B.1.1|South Africa|2020-07-07	0.0004439669	Africa
Africa|hCoV-19/South Africa/KRISP-K002613/2020|EPI ISL 535477|B.1.5.31|South Africa|2020-07-28	Africa|hCoV-19/South Africa/LR00059/2020|EPI ISL 515179|B.1.1|South Africa|2020-07-07	0.0006490874	Africa
Africa|hCoV-19/South Africa/KRISP-K002614/2020|EPI ISL 535478|B.1.5|South Africa|2020-07-30	Africa|hCoV-19/South Africa/LR00059/2020|EPI ISL 515179|B.1.1|South Africa|2020-07-07	0.0003416602	Africa
Africa|hCoV-19/South Africa/KRISP-K002615/2020|EPI ISL 535479|B.1.1.206|South Africa|2020-07-31	Africa|hCoV-19/South Africa/LR00059/2020|EPI ISL 515179|B.1.1|South Africa|2020-07-07	0.0003758451	Africa
Africa|hCoV-19/South Africa/KRISP-K002616/2020|EPI ISL 535480|B.1.1.56|South Africa|2020-08-01	Africa|hCoV-19/South Africa/LR00059/2020|EPI ISL 515179|B.1.1|South Africa|2020-07-07	0.0004098155	Africa
Africa|hCoV-19/South Africa/KRISP-K002617/2020|EPI ISL 535481|C.1|South Africa|2020-07-29	Africa|hCoV-19/South Africa/LR00059/2020|EPI ISL 515179|B.1.1|South Africa|2020-07-07	0.0005464673	Africa
Africa|hCoV-19/South Africa/KRISP-K002618/2020|EPI ISL 535482|B.1.1.273|South Africa|2020-07-29	Africa|hCoV-19/South Africa/LR00059/2020|EPI ISL 515179|B.1.1|South Africa|2020-07-07	0.0004218439	Africa
Africa|hCoV-19/South Africa/KRISP-K002619/2020|EPI ISL 535483|B.1.1.273|South Africa|2020-07-31	Africa|hCoV-19/South Africa/LR00059/2020|EPI ISL 515179|B.1.1|South Africa|2020-07-07	0.0003756409	Africa
Africa|hCoV-19/South Africa/KRISP-K002621/2020|EPI ISL 535484|B.1.1.206|South Africa|2020-07-30	Africa|hCoV-19/South Africa/LR00059/2020|EPI ISL 515179|B.1.1|South Africa|2020-07-07	0.0004098173	Africa
Africa|hCoV-19/South Africa/KRISP-K002622/2020|EPI ISL 535485|H.1|South Africa|2020-07-31	Africa|hCoV-19/South Africa/LR00059/2020|EPI ISL 515179|B.1.1|South Africa|2020-07-07	0.0003756746	Africa
Africa|hCoV-19/South Africa/KRISP-K002623/2020|EPI ISL 535486|B.1|South Africa|2020-08-01	Africa|hCoV-19/South Africa/LR00059/2020|EPI ISL 515179|B.1.1|South Africa|2020-07-07	0.0005126881	Africa
Africa|hCoV-19/South Africa/KRISP-K002624/2020|EPI ISL 535487|B.1.1.206|South Africa|2020-08-01	Africa|hCoV-19/South Africa/LR00059/2020|EPI ISL 515179|B.1.1|South Africa|2020-07-07	0.0005123467	Africa
Africa|hCoV-19/South Africa/KRISP-K002625/2020|EPI ISL 535488|B.1.1|South Africa|2020-07-29	Africa|hCoV-19/South Africa/LR00059/2020|EPI ISL 515179|B.1.1|South Africa|2020-07-07	0.0003414839	Africa
Africa|hCoV-19/South Africa/KRISP-K002626/2020|EPI ISL 535496|H.1|South Africa|2020-08-01	Africa|hCoV-19/South Africa/LR00059/2020|EPI ISL 515179|B.1.1|South Africa|2020-07-07	0.0003414853	Africa
Africa|hCoV-19/South Africa/KRISP-K002628/2020|EPI ISL 535498|H.1|South Africa|2020-07-27	Africa|hCoV-19/South Africa/LR00059/2020|EPI ISL 515179|B.1.1|South Africa|2020-07-07	0.0003756489	Africa
Africa|hCoV-19/South Africa/KRISP-K002629/2020|EPI ISL 535499|C.9|South Africa|2020-07-31	Africa|hCoV-19/South Africa/LR00059/2020|EPI ISL 515179|B.1.1|South Africa|2020-07-07	0.0005820366	Africa
Africa|hCoV-19/South Africa/KRISP-K002630/2020|EPI ISL 535500|H.1|South Africa|2020-07-31	Africa|hCoV-19/South Africa/LR00059/2020|EPI ISL 515179|B.1.1|South Africa|2020-07-07	0.0003756823	Africa
Africa|hCoV-19/South Africa/KRISP-K002631/2020|EPI ISL 535501|H.1|South Africa|2020-08-02	Africa|hCoV-19/South Africa/LR00059/2020|EPI ISL 515179|B.1.1|South Africa|2020-07-07	0.0003756581	Africa
Africa|hCoV-19/South Africa/KRISP-K002632/2020|EPI ISL 535502|B.1.1.62|South Africa|2020-07-31	Africa|hCoV-19/South Africa/LR00059/2020|EPI ISL 515179|B.1.1|South Africa|2020-07-07	0.0004098253	Africa
Africa|hCoV-19/South Africa/KRISP-K002633/2020|EPI ISL 535503|B.1.1.206|South Africa|2020-08-03	Africa|hCoV-19/South Africa/LR00059/2020|EPI ISL 515179|B.1.1|South Africa|2020-07-07	0.0004098156	Africa
Africa|hCoV-19/South Africa/KRISP-K002634/2020|EPI ISL 535504|B.1.1.273|South Africa|2020-08-03	Africa|hCoV-19/South Africa/LR00059/2020|EPI ISL 515179|B.1.1|South Africa|2020-07-07	0.0004098074	Africa
Africa|hCoV-19/South Africa/KRISP-K002635/2020|EPI ISL 535505|B.1.1.40|South Africa|2020-08-04	Africa|hCoV-19/South Africa/LR00059/2020|EPI ISL 515179|B.1.1|South Africa|2020-07-07	0.0004098072	Africa
Africa|hCoV-19/South Africa/KRISP-K002636/2020|EPI ISL 535506|C.1|South Africa|2020-08-02	Africa|hCoV-19/South Africa/LR00059/2020|EPI ISL 515179|B.1.1|South Africa|2020-07-07	0.0005465026	Africa
Africa|hCoV-19/South Africa/KRISP-K002637/2020|EPI ISL 535507|B.1.1.206|South Africa|2020-08-02	Africa|hCoV-19/South Africa/LR00059/2020|EPI ISL 515179|B.1.1|South Africa|2020-07-07	0.0003088583	Africa
Africa|hCoV-19/South Africa/KRISP-K002638/2020|EPI ISL 535508|B.1.1.206|South Africa|2020-08-04	Africa|hCoV-19/South Africa/LR00059/2020|EPI ISL 515179|B.1.1|South Africa|2020-07-07	0.0003414839	Africa
Africa|hCoV-19/South Africa/KRISP-K002639/2020|EPI ISL 535509|B.1.1.34|South Africa|2020-08-03	Africa|hCoV-19/South Africa/LR00059/2020|EPI ISL 515179|B.1.1|South Africa|2020-07-07	0.0003414840	Africa
Africa|hCoV-19/South Africa/KRISP-K002640/2020|EPI ISL 535510|B.1.1.206|South Africa|2020-08-04	Africa|hCoV-19/South Africa/LR00059/2020|EPI ISL 515179|B.1.1|South Africa|2020-07-07	0.0004097976	Africa
Africa|hCoV-19/South Africa/KRISP-K002641/2020|EPI ISL 535511|B.1.1.34|South Africa|2020-08-02	Africa|hCoV-19/South Africa/LR00059/2020|EPI ISL 515179|B.1.1|South Africa|2020-07-07	0.0003756400	Africa
Africa|hCoV-19/South Africa/KRISP-K002642/2020|EPI ISL 535512|B.1.1.273|South Africa|2020-08-02	Africa|hCoV-19/South Africa/LR00059/2020|EPI ISL 515179|B.1.1|South Africa|2020-07-07	0.0004097892	Africa
Africa|hCoV-19/South Africa/KRISP-K002643/2020|EPI ISL 535513|B.1.1.206|South Africa|2020-08-01	Africa|hCoV-19/South Africa/LR00059/2020|EPI ISL 515179|B.1.1|South Africa|2020-07-07	0.0003756400	Africa
Africa|hCoV-19/South Africa/KRISP-K002644/2020|EPI ISL 535514|B.1.1.206|South Africa|2020-08-02	Africa|hCoV-19/South Africa/LR00059/2020|EPI ISL 515179|B.1.1|South Africa|2020-07-07	0.0004098255	Africa
Africa|hCoV-19/South Africa/KRISP-K002645/2020|EPI ISL 535515|H.1|South Africa|2020-08-01	Africa|hCoV-19/South Africa/LR00059/2020|EPI ISL 515179|B.1.1|South Africa|2020-07-07	0.0003073230	Africa
Africa|hCoV-19/South Africa/KRISP-K002646/2020|EPI ISL 535516|B.1.1.34|South Africa|2020-08-03	Africa|hCoV-19/South Africa/LR00059/2020|EPI ISL 515179|B.1.1|South Africa|2020-07-07	0.0003756567	Africa
Africa|hCoV-19/South Africa/KRISP-K002647/2020|EPI ISL 535517|B.1.1.206|South Africa|2020-08-04	Africa|hCoV-19/South Africa/LR00059/2020|EPI ISL 515179|B.1.1|South Africa|2020-07-07	0.0002491786	Africa
Africa|hCoV-19/South Africa/KRISP-K002648/2020|EPI ISL 535518|B.1.1.206|South Africa|2020-08-04	Africa|hCoV-19/South Africa/LR00059/2020|EPI ISL 515179|B.1.1|South Africa|2020-07-07	0.0002731756	Africa
Africa|hCoV-19/South Africa/KRISP-K002649/2020|EPI ISL 535519|B.1.1.34|South Africa|2020-08-02	Africa|hCoV-19/South Africa/LR00059/2020|EPI ISL 515179|B.1.1|South Africa|2020-07-07	0.0004097975	Africa
Africa|hCoV-19/South Africa/KRISP-K002650/2020|EPI ISL 535520|H.1|South Africa|2020-08-03	Africa|hCoV-19/South Africa/LR00059/2020|EPI ISL 515179|B.1.1|South Africa|2020-07-07	0.0004440169	Africa
Africa|hCoV-19/South Africa/KRISP-K002651/2020|EPI ISL 535521|B.1.1.206|South Africa|2020-08-04	Africa|hCoV-19/South Africa/LR00059/2020|EPI ISL 515179|B.1.1|South Africa|2020-07-07	0.0003519008	Africa
Africa|hCoV-19/South Africa/KRISP-K002653/2020|EPI ISL 535522|B.1.1|South Africa|2020-08-02	Africa|hCoV-19/South Africa/LR00059/2020|EPI ISL 515179|B.1.1|South Africa|2020-07-07	0.0002732479	Africa
Africa|hCoV-19/South Africa/KRISP-K002655/2020|EPI ISL 535523|C.9|South Africa|2020-08-03	Africa|hCoV-19/South Africa/LR00059/2020|EPI ISL 515179|B.1.1|South Africa|2020-07-07	0.0005123131	Africa
Africa|hCoV-19/South Africa/KRISP-K002657/2020|EPI ISL 535525|B.1.1.1|South Africa|2020-08-03	Africa|hCoV-19/South Africa/LR00059/2020|EPI ISL 515179|B.1.1|South Africa|2020-07-07	0.0003495195	Africa
Africa|hCoV-19/South Africa/KRISP-K002658/2020|EPI ISL 535526|B.1.1.56|South Africa|2020-08-03	Africa|hCoV-19/South Africa/LR00059/2020|EPI ISL 515179|B.1.1|South Africa|2020-07-07	0.0004098152	Africa
Africa|hCoV-19/South Africa/KRISP-K002659/2020|EPI ISL 535527|C.9|South Africa|2020-08-03	Africa|hCoV-19/South Africa/LR00059/2020|EPI ISL 515179|B.1.1|South Africa|2020-07-07	0.0004790602	Africa
Africa|hCoV-19/South Africa/KRISP-K002660/2020|EPI ISL 535528|B.1.1.316|South Africa|2020-08-03	Africa|hCoV-19/South Africa/LR00059/2020|EPI ISL 515179|B.1.1|South Africa|2020-07-07	0.0003516692	Africa
Africa|hCoV-19/South Africa/KRISP-K002661/2020|EPI ISL 535529|C.9|South Africa|2020-08-03	Africa|hCoV-19/South Africa/LR00059/2020|EPI ISL 515179|B.1.1|South Africa|2020-07-07	0.0005464919	Africa
Africa|hCoV-19/South Africa/KRISP-K002664/2020|EPI ISL 535530|B.1.5|South Africa|2020-08-02	Africa|hCoV-19/South Africa/LR00059/2020|EPI ISL 515179|B.1.1|South Africa|2020-07-07	0.0004813452	Africa
Africa|hCoV-19/South Africa/KRISP-K002665/2020|EPI ISL 535531|C.1|South Africa|2020-08-03	Africa|hCoV-19/South Africa/LR00059/2020|EPI ISL 515179|B.1.1|South Africa|2020-07-07	0.0004439872	Africa
Africa|hCoV-19/South Africa/KRISP-K002666/2020|EPI ISL 535532|B.1.1.206|South Africa|2020-08-01	Africa|hCoV-19/South Africa/LR00059/2020|EPI ISL 515179|B.1.1|South Africa|2020-07-07	0.0002731640	Africa
Africa|hCoV-19/South Africa/KRISP-K002667/2020|EPI ISL 535533|B.1.1|South Africa|2020-08-04	Africa|hCoV-19/South Africa/LR00059/2020|EPI ISL 515179|B.1.1|South Africa|2020-07-07	0.0002391687	Africa
Africa|hCoV-19/South Africa/KRISP-K002669/2020|EPI ISL 535535|B.1.1.206|South Africa|2020-08-03	Africa|hCoV-19/South Africa/LR00059/2020|EPI ISL 515179|B.1.1|South Africa|2020-07-07	0.0002854095	Africa
Africa|hCoV-19/South Africa/KRISP-K002670/2020|EPI ISL 535536|B.1.1.206|South Africa|2020-08-02	Africa|hCoV-19/South Africa/LR00059/2020|EPI ISL 515179|B.1.1|South Africa|2020-07-07	0.0006148506	Africa
Africa|hCoV-19/South Africa/KRISP-K002671/2020|EPI ISL 535537|B.1|South Africa|2020-08-02	Africa|hCoV-19/South Africa/LR00059/2020|EPI ISL 515179|B.1.1|South Africa|2020-07-07	0.0005123730	Africa
Africa|hCoV-19/South Africa/KRISP-K002672/2020|EPI ISL 535538|B.1.1.206|South Africa|2020-08-03	Africa|hCoV-19/South Africa/LR00059/2020|EPI ISL 515179|B.1.1|South Africa|2020-07-07	0.0003566096	Africa
Africa|hCoV-19/South Africa/KRISP-K002673/2020|EPI ISL 535539|B.1.1.254|South Africa|2020-08-01	Africa|hCoV-19/South Africa/LR00059/2020|EPI ISL 515179|B.1.1|South Africa|2020-07-07	0.0003414924	Africa
Africa|hCoV-19/South Africa/KRISP-K002675/2020|EPI ISL 535540|C.9|South Africa|2020-08-03	Africa|hCoV-19/South Africa/LR00059/2020|EPI ISL 515179|B.1.1|South Africa|2020-07-07	0.0005475200	Africa
Africa|hCoV-19/South Africa/KRISP-K002676/2020|EPI ISL 535541|C.1|South Africa|2020-08-02	Africa|hCoV-19/South Africa/LR00059/2020|EPI ISL 515179|B.1.1|South Africa|2020-07-07	0.0005122903	Africa
Africa|hCoV-19/South Africa/KRISP-K002678/2020|EPI ISL 535542|B.1.1.254|South Africa|2020-08-03	Africa|hCoV-19/South Africa/LR00059/2020|EPI ISL 515179|B.1.1|South Africa|2020-07-07	0.0003756504	Africa
Africa|hCoV-19/South Africa/KRISP-K002679/2020|EPI ISL 535543|B.1.1.273|South Africa|2020-08-02	Africa|hCoV-19/South Africa/LR00059/2020|EPI ISL 515179|B.1.1|South Africa|2020-07-07	0.0005123255	Africa
Africa|hCoV-19/South Africa/KRISP-K002680/2020|EPI ISL 535544|B.1.1|South Africa|2020-08-03	Africa|hCoV-19/South Africa/LR00059/2020|EPI ISL 515179|B.1.1|South Africa|2020-07-07	0.0006149224	Africa
Africa|hCoV-19/South Africa/KRISP-K002681/2020|EPI ISL 535545|B.1.1.254|South Africa|2020-08-01	Africa|hCoV-19/South Africa/LR00059/2020|EPI ISL 515179|B.1.1|South Africa|2020-07-07	0.0004440063	Africa
Africa|hCoV-19/South Africa/KRISP-K002682/2020|EPI ISL 535546|B.1.1.206|South Africa|2020-08-01	Africa|hCoV-19/South Africa/LR00059/2020|EPI ISL 515179|B.1.1|South Africa|2020-07-07	0.0003414689	Africa
Africa|hCoV-19/South Africa/KRISP-K002685/2020|EPI ISL 535548|B.1.1|South Africa|2020-08-02	Africa|hCoV-19/South Africa/LR00059/2020|EPI ISL 515179|B.1.1|South Africa|2020-07-07	0.0003448669	Africa
Africa|hCoV-19/South Africa/KRISP-K002686/2020|EPI ISL 535549|B.1.1.273|South Africa|2020-08-04	Africa|hCoV-19/South Africa/LR00059/2020|EPI ISL 515179|B.1.1|South Africa|2020-07-07	0.0004497525	Africa
Africa|hCoV-19/South Africa/KRISP-K002687/2020|EPI ISL 535550|B.1.1|South Africa|2020-08-03	Africa|hCoV-19/South Africa/LR00059/2020|EPI ISL 515179|B.1.1|South Africa|2020-07-07	0.0003099191	Africa
Africa|hCoV-19/South Africa/KRISP-K002688/2020|EPI ISL 535551|B.1.1|South Africa|2020-08-03	Africa|hCoV-19/South Africa/LR00059/2020|EPI ISL 515179|B.1.1|South Africa|2020-07-07	0.0003757434	Africa
Africa|hCoV-19/South Africa/KRISP-K002690/2020|EPI ISL 535552|B.1.1.273|South Africa|2020-07-27	Africa|hCoV-19/South Africa/LR00059/2020|EPI ISL 515179|B.1.1|South Africa|2020-07-07	0.0006148408	Africa
Africa|hCoV-19/South Africa/KRISP-K002691/2020|EPI ISL 535553|B.1.1.206|South Africa|2020-07-27	Africa|hCoV-19/South Africa/LR00059/2020|EPI ISL 515179|B.1.1|South Africa|2020-07-07	0.0004098255	Africa
Africa|hCoV-19/South Africa/KRISP-K002692/2020|EPI ISL 535554|B.1.1.206|South Africa|2020-07-27	Africa|hCoV-19/South Africa/LR00059/2020|EPI ISL 515179|B.1.1|South Africa|2020-07-07	0.0004781377	Africa
Africa|hCoV-19/South Africa/KRISP-K002693/2020|EPI ISL 535555|C.2|South Africa|2020-07-27	Africa|hCoV-19/South Africa/LR00059/2020|EPI ISL 515179|B.1.1|South Africa|2020-07-07	0.0004098073	Africa
Africa|hCoV-19/South Africa/KRISP-K002694/2020|EPI ISL 535556|B.1.1.273|South Africa|2020-07-27	Africa|hCoV-19/South Africa/LR00059/2020|EPI ISL 515179|B.1.1|South Africa|2020-07-07	0.0003756325	Africa
Africa|hCoV-19/South Africa/KRISP-K002696/2020|EPI ISL 535557|B.1.1|South Africa|2020-07-27	Africa|hCoV-19/South Africa/LR00059/2020|EPI ISL 515179|B.1.1|South Africa|2020-07-07	0.0003756325	Africa
Africa|hCoV-19/South Africa/KRISP-K002697/2020|EPI ISL 535558|B.1.1|South Africa|2020-07-27	Africa|hCoV-19/South Africa/LR00059/2020|EPI ISL 515179|B.1.1|South Africa|2020-07-07	0.0003414688	Africa
Africa|hCoV-19/South Africa/KRISP-K002698/2020|EPI ISL 535559|B.1.1.206|South Africa|2020-07-30	Africa|hCoV-19/South Africa/LR00059/2020|EPI ISL 515179|B.1.1|South Africa|2020-07-07	0.0004781070	Africa
Africa|hCoV-19/South Africa/KRISP-K002699/2020|EPI ISL 535560|C.1|South Africa|2020-07-30	Africa|hCoV-19/South Africa/LR00059/2020|EPI ISL 515179|B.1.1|South Africa|2020-07-07	0.0004460276	Africa
Africa|hCoV-19/South Africa/KRISP-K002700/2020|EPI ISL 535561|B.1.1.206|South Africa|2020-07-30	Africa|hCoV-19/South Africa/LR00059/2020|EPI ISL 515179|B.1.1|South Africa|2020-07-07	0.0004128884	Africa
Africa|hCoV-19/South Africa/KRISP-K002702/2020|EPI ISL 535562|B.1.1.273|South Africa|2020-07-30	Africa|hCoV-19/South Africa/LR00059/2020|EPI ISL 515179|B.1.1|South Africa|2020-07-07	0.0003756483	Africa
Africa|hCoV-19/South Africa/KRISP-K002703/2020|EPI ISL 535563|B.1.1.273|South Africa|2020-07-30	Africa|hCoV-19/South Africa/LR00059/2020|EPI ISL 515179|B.1.1|South Africa|2020-07-07	0.0004439687	Africa
Africa|hCoV-19/South Africa/KRISP-K002704/2020|EPI ISL 535564|H.1|South Africa|2020-07-30	Africa|hCoV-19/South Africa/LR00059/2020|EPI ISL 515179|B.1.1|South Africa|2020-07-07	0.0003073366	Africa
Africa|hCoV-19/South Africa/KRISP-K002706/2020|EPI ISL 535565|B.1.1|South Africa|2020-07-30	Africa|hCoV-19/South Africa/LR00059/2020|EPI ISL 515179|B.1.1|South Africa|2020-07-07	0.0003756235	Africa
Africa|hCoV-19/South Africa/KRISP-K002707/2020|EPI ISL 535566|B.1.1.206|South Africa|2020-07-30	Africa|hCoV-19/South Africa/LR00059/2020|EPI ISL 515179|B.1.1|South Africa|2020-07-07	0.0003414840	Africa
Africa|hCoV-19/South Africa/KRISP-K002708/2020|EPI ISL 535567|C.1|South Africa|2020-07-30	Africa|hCoV-19/South Africa/LR00059/2020|EPI ISL 515179|B.1.1|South Africa|2020-07-07	0.0006148676	Africa
Africa|hCoV-19/South Africa/KRISP-K002709/2020|EPI ISL 535568|H.1|South Africa|2020-07-30	Africa|hCoV-19/South Africa/LR00059/2020|EPI ISL 515179|B.1.1|South Africa|2020-07-07	0.0003415072	Africa
Africa|hCoV-19/South Africa/KRISP-K002710/2020|EPI ISL 535569|B.1.1.99|South Africa|2020-07-30	Africa|hCoV-19/South Africa/LR00059/2020|EPI ISL 515179|B.1.1|South Africa|2020-07-07	0.0003756490	Africa
Africa|hCoV-19/South Africa/KRISP-K002711/2020|EPI ISL 535570|B.1.1.273|South Africa|2020-07-30	Africa|hCoV-19/South Africa/LR00059/2020|EPI ISL 515179|B.1.1|South Africa|2020-07-07	0.0005123029	Africa
Africa|hCoV-19/South Africa/KRISP-K002712/2020|EPI ISL 535571|B.1.1.84|South Africa|2020-07-30	Africa|hCoV-19/South Africa/LR00059/2020|EPI ISL 515179|B.1.1|South Africa|2020-07-07	0.0003073156	Africa
Africa|hCoV-19/South Africa/KRISP-K002715/2020|EPI ISL 535572|B.1.1|South Africa|2020-07-30	Africa|hCoV-19/South Africa/LR00059/2020|EPI ISL 515179|B.1.1|South Africa|2020-07-07	0.0003414617	Africa
Africa|hCoV-19/South Africa/KRISP-K002717/2020|EPI ISL 529720|B.1.1.64|South Africa|2020-08-14	Africa|hCoV-19/South Africa/LR00059/2020|EPI ISL 515179|B.1.1|South Africa|2020-07-07	0.0003414922	Africa
Africa|hCoV-19/South Africa/KRISP-K002720/2020|EPI ISL 529721|C.1|South Africa|2020-08-16	Africa|hCoV-19/South Africa/LR00059/2020|EPI ISL 515179|B.1.1|South Africa|2020-07-07	0.0005464804	Africa
Africa|hCoV-19/South Africa/KRISP-K002721/2020|EPI ISL 529722|B.1.1.1|South Africa|2020-08-14	Africa|hCoV-19/South Africa/LR00059/2020|EPI ISL 515179|B.1.1|South Africa|2020-07-07	0.0004150075	Africa
Africa|hCoV-19/South Africa/KRISP-K002722/2020|EPI ISL 529723|C.1|South Africa|2020-08-15	Africa|hCoV-19/South Africa/LR00059/2020|EPI ISL 515179|B.1.1|South Africa|2020-07-07	0.0005464671	Africa
Africa|hCoV-19/South Africa/KRISP-K002724/2020|EPI ISL 529724|B.1|South Africa|2020-08-12	Africa|hCoV-19/South Africa/LR00059/2020|EPI ISL 515179|B.1.1|South Africa|2020-07-07	0.0006491162	Africa
Africa|hCoV-19/South Africa/KRISP-K002726/2020|EPI ISL 529725|B.1.1|South Africa|2020-08-14	Africa|hCoV-19/South Africa/LR00059/2020|EPI ISL 515179|B.1.1|South Africa|2020-07-07	0.0002485622	Africa
Africa|hCoV-19/South Africa/KRISP-K002727/2020|EPI ISL 529726|B.1.1.206|South Africa|2020-08-14	Africa|hCoV-19/South Africa/LR00059/2020|EPI ISL 515179|B.1.1|South Africa|2020-07-07	0.0004439668	Africa
Africa|hCoV-19/South Africa/KRISP-K002729/2020|EPI ISL 529728|B.1.1.206|South Africa|2020-08-14	Africa|hCoV-19/South Africa/LR00059/2020|EPI ISL 515179|B.1.1|South Africa|2020-07-07	0.0003756401	Africa
Africa|hCoV-19/South Africa/KRISP-K002731/2020|EPI ISL 529729|B.1.1.273|South Africa|2020-08-16	Africa|hCoV-19/South Africa/LR00059/2020|EPI ISL 515179|B.1.1|South Africa|2020-07-07	0.0004097991	Africa
Africa|hCoV-19/South Africa/KRISP-K002732/2020|EPI ISL 529730|B.1.1.34|South Africa|2020-08-15	Africa|hCoV-19/South Africa/LR00059/2020|EPI ISL 515179|B.1.1|South Africa|2020-07-07	0.0003414839	Africa
Africa|hCoV-19/South Africa/KRISP-K002733/2020|EPI ISL 529731|B.1.5|South Africa|2020-08-16	Africa|hCoV-19/South Africa/LR00059/2020|EPI ISL 515179|B.1.1|South Africa|2020-07-07	0.0005465292	Africa
Africa|hCoV-19/South Africa/KRISP-K002734/2020|EPI ISL 529732|B.1.1.117|South Africa|2020-08-16	Africa|hCoV-19/South Africa/LR00059/2020|EPI ISL 515179|B.1.1|South Africa|2020-07-07	0.0003073292	Africa
Africa|hCoV-19/South Africa/KRISP-K002735/2020|EPI ISL 529733|B.1.1.34|South Africa|2020-08-16	Africa|hCoV-19/South Africa/LR00059/2020|EPI ISL 515179|B.1.1|South Africa|2020-07-07	0.0003414839	Africa
Africa|hCoV-19/South Africa/KRISP-K002736/2020|EPI ISL 529734|B.1.1.273|South Africa|2020-08-15	Africa|hCoV-19/South Africa/LR00059/2020|EPI ISL 515179|B.1.1|South Africa|2020-07-07	0.0004097990	Africa
Africa|hCoV-19/South Africa/KRISP-K002737/2020|EPI ISL 529735|B.1.1.206|South Africa|2020-08-14	Africa|hCoV-19/South Africa/LR00059/2020|EPI ISL 515179|B.1.1|South Africa|2020-07-07	0.0004439777	Africa
Africa|hCoV-19/South Africa/KRISP-K002738/2020|EPI ISL 529736|B.1.1.99|South Africa|2020-08-14	Africa|hCoV-19/South Africa/LR00059/2020|EPI ISL 515179|B.1.1|South Africa|2020-07-07	0.0003414990	Africa
Africa|hCoV-19/South Africa/KRISP-K002739/2020|EPI ISL 529737|B.1.1.34|South Africa|2020-08-13	Africa|hCoV-19/South Africa/LR00059/2020|EPI ISL 515179|B.1.1|South Africa|2020-07-07	0.0004439563	Africa
Africa|hCoV-19/South Africa/KRISP-K002740/2020|EPI ISL 529738|B.1.1.273|South Africa|2020-08-14	Africa|hCoV-19/South Africa/LR00059/2020|EPI ISL 515179|B.1.1|South Africa|2020-07-07	0.0003089505	Africa
Africa|hCoV-19/South Africa/KRISP-K002741/2020|EPI ISL 529739|B.1.1.273|South Africa|2020-08-15	Africa|hCoV-19/South Africa/LR00059/2020|EPI ISL 515179|B.1.1|South Africa|2020-07-07	0.0004439670	Africa
Africa|hCoV-19/South Africa/KRISP-K002744/2020|EPI ISL 529740|B.1.1.206|South Africa|2020-08-15	Africa|hCoV-19/South Africa/LR00059/2020|EPI ISL 515179|B.1.1|South Africa|2020-07-07	0.0005465029	Africa
Africa|hCoV-19/South Africa/KRISP-K002745/2020|EPI ISL 529741|B.1.1.1|South Africa|2020-08-15	Africa|hCoV-19/South Africa/LR00059/2020|EPI ISL 515179|B.1.1|South Africa|2020-07-07	0.0003758633	Africa
Africa|hCoV-19/South Africa/KRISP-K002746/2020|EPI ISL 529742|C.1|South Africa|2020-08-13	Africa|hCoV-19/South Africa/LR00059/2020|EPI ISL 515179|B.1.1|South Africa|2020-07-07	0.0005464913	Africa
Africa|hCoV-19/South Africa/KRISP-K002747/2020|EPI ISL 529743|C.1|South Africa|2020-08-15	Africa|hCoV-19/South Africa/LR00059/2020|EPI ISL 515179|B.1.1|South Africa|2020-07-07	0.0005464784	Africa
Africa|hCoV-19/South Africa/KRISP-K002748/2020|EPI ISL 529744|C.1|South Africa|2020-08-15	Africa|hCoV-19/South Africa/LR00059/2020|EPI ISL 515179|B.1.1|South Africa|2020-07-07	0.0005123131	Africa
Africa|hCoV-19/South Africa/KRISP-K002749/2020|EPI ISL 529745|B.1.1.273|South Africa|2020-08-16	Africa|hCoV-19/South Africa/LR00059/2020|EPI ISL 515179|B.1.1|South Africa|2020-07-07	0.0005131314	Africa
Africa|hCoV-19/South Africa/KRISP-K002750/2020|EPI ISL 529746|B.1.1.273|South Africa|2020-08-16	Africa|hCoV-19/South Africa/LR00059/2020|EPI ISL 515179|B.1.1|South Africa|2020-07-07	0.0003098120	Africa
Africa|hCoV-19/South Africa/KRISP-K002751/2020|EPI ISL 529747|H.1|South Africa|2020-08-14	Africa|hCoV-19/South Africa/LR00059/2020|EPI ISL 515179|B.1.1|South Africa|2020-07-07	0.0003073305	Africa
Africa|hCoV-19/South Africa/KRISP-K002752/2020|EPI ISL 529748|B.1.140|South Africa|2020-08-17	Africa|hCoV-19/South Africa/LR00059/2020|EPI ISL 515179|B.1.1|South Africa|2020-07-07	0.0005807130	Africa
Africa|hCoV-19/South Africa/KRISP-K002753/2020|EPI ISL 529749|H.1|South Africa|2020-08-15	Africa|hCoV-19/South Africa/LR00059/2020|EPI ISL 515179|B.1.1|South Africa|2020-07-07	0.0004781607	Africa
Africa|hCoV-19/South Africa/KRISP-K002754/2020|EPI ISL 529750|H.1|South Africa|2020-08-16	Africa|hCoV-19/South Africa/LR00059/2020|EPI ISL 515179|B.1.1|South Africa|2020-07-07	0.0004781491	Africa
Africa|hCoV-19/South Africa/KRISP-K002755/2020|EPI ISL 529751|B.1.1|South Africa|2020-08-12	Africa|hCoV-19/South Africa/LR00059/2020|EPI ISL 515179|B.1.1|South Africa|2020-07-07	0.0002048646	Africa
Africa|hCoV-19/South Africa/KRISP-K002756/2020|EPI ISL 529752|B.1|South Africa|2020-08-14	Africa|hCoV-19/South Africa/LR00059/2020|EPI ISL 515179|B.1.1|South Africa|2020-07-07	0.0005807270	Africa
Africa|hCoV-19/South Africa/KRISP-K002758/2020|EPI ISL 529754|B.1.1|South Africa|2020-08-12	Africa|hCoV-19/South Africa/LR00059/2020|EPI ISL 515179|B.1.1|South Africa|2020-07-07	0.0002790585	Africa
Africa|hCoV-19/South Africa/KRISP-K002759/2020|EPI ISL 529755|B.1.1.34|South Africa|2020-08-15	Africa|hCoV-19/South Africa/LR00059/2020|EPI ISL 515179|B.1.1|South Africa|2020-07-07	0.0004439873	Africa
Africa|hCoV-19/South Africa/KRISP-K002760/2020|EPI ISL 529756|H.1|South Africa|2020-08-16	Africa|hCoV-19/South Africa/LR00059/2020|EPI ISL 515179|B.1.1|South Africa|2020-07-07	0.0003073366	Africa
Africa|hCoV-19/South Africa/KRISP-K002761/2020|EPI ISL 529757|B.1.1.56|South Africa|2020-08-15	Africa|hCoV-19/South Africa/LR00059/2020|EPI ISL 515179|B.1.1|South Africa|2020-07-07	0.0005806710	Africa
Africa|hCoV-19/South Africa/KRISP-K002762/2020|EPI ISL 529758|C.1|South Africa|2020-08-15	Africa|hCoV-19/South Africa/LR00059/2020|EPI ISL 515179|B.1.1|South Africa|2020-07-07	0.0005806195	Africa
Africa|hCoV-19/South Africa/KRISP-K002763/2020|EPI ISL 529759|H.1|South Africa|2020-08-16	Africa|hCoV-19/South Africa/LR00059/2020|EPI ISL 515179|B.1.1|South Africa|2020-07-07	0.0003073366	Africa
Africa|hCoV-19/South Africa/KRISP-K002764/2020|EPI ISL 529760|B.1.1.206|South Africa|2020-08-12	Africa|hCoV-19/South Africa/LR00059/2020|EPI ISL 515179|B.1.1|South Africa|2020-07-07	0.0006832175	Africa
Africa|hCoV-19/South Africa/KRISP-K002766/2020|EPI ISL 529762|B.1|South Africa|2020-08-12	Africa|hCoV-19/South Africa/LR00059/2020|EPI ISL 515179|B.1.1|South Africa|2020-07-07	0.0005134423	Africa
Africa|hCoV-19/South Africa/KRISP-K002768/2020|EPI ISL 529763|C.9|South Africa|2020-08-21	Africa|hCoV-19/South Africa/LR00059/2020|EPI ISL 515179|B.1.1|South Africa|2020-07-07	0.0005464785	Africa
Africa|hCoV-19/South Africa/KRISP-K002769/2020|EPI ISL 529764|B.1.1.206|South Africa|2020-08-21	Africa|hCoV-19/South Africa/LR00059/2020|EPI ISL 515179|B.1.1|South Africa|2020-07-07	0.0003414840	Africa
Africa|hCoV-19/South Africa/KRISP-K002770/2020|EPI ISL 529765|C.9|South Africa|2020-08-21	Africa|hCoV-19/South Africa/LR00059/2020|EPI ISL 515179|B.1.1|South Africa|2020-07-07	0.0004781280	Africa
Africa|hCoV-19/South Africa/KRISP-K002771/2020|EPI ISL 529766|H.1|South Africa|2020-08-21	Africa|hCoV-19/South Africa/LR00059/2020|EPI ISL 515179|B.1.1|South Africa|2020-07-07	0.0005123482	Africa
Africa|hCoV-19/South Africa/KRISP-K002772/2020|EPI ISL 529767|B.1.1.206|South Africa|2020-08-21	Africa|hCoV-19/South Africa/LR00059/2020|EPI ISL 515179|B.1.1|South Africa|2020-07-07	0.0005123690	Africa
Africa|hCoV-19/South Africa/KRISP-K002773/2020|EPI ISL 529768|B.1.1.1|South Africa|2020-08-21	Africa|hCoV-19/South Africa/LR00059/2020|EPI ISL 515179|B.1.1|South Africa|2020-07-07	0.0004858588	Africa
Africa|hCoV-19/South Africa/KRISP-K002774/2020|EPI ISL 529769|B.1.1.206|South Africa|2020-08-21	Africa|hCoV-19/South Africa/LR00059/2020|EPI ISL 515179|B.1.1|South Africa|2020-07-07	0.0004439760	Africa
Africa|hCoV-19/South Africa/KRISP-K002775/2020|EPI ISL 529770|B.1.1|South Africa|2020-08-21	Africa|hCoV-19/South Africa/LR00059/2020|EPI ISL 515179|B.1.1|South Africa|2020-07-07	0.0005123237	Africa
Africa|hCoV-19/South Africa/KRISP-K002776/2020|EPI ISL 529771|C.1|South Africa|2020-08-21	Africa|hCoV-19/South Africa/LR00059/2020|EPI ISL 515179|B.1.1|South Africa|2020-07-07	0.0006148825	Africa
Africa|hCoV-19/South Africa/KRISP-K002777/2020|EPI ISL 529772|C.1|South Africa|2020-08-21	Africa|hCoV-19/South Africa/LR00059/2020|EPI ISL 515179|B.1.1|South Africa|2020-07-07	0.0006148553	Africa
Africa|hCoV-19/South Africa/KRISP-K002780/2020|EPI ISL 529774|B.1.1.273|South Africa|2020-08-20	Africa|hCoV-19/South Africa/LR00059/2020|EPI ISL 515179|B.1.1|South Africa|2020-07-07	0.0004439974	Africa
Africa|hCoV-19/South Africa/KRISP-K002781/2020|EPI ISL 529775|B.1.1.206|South Africa|2020-08-21	Africa|hCoV-19/South Africa/LR00059/2020|EPI ISL 515179|B.1.1|South Africa|2020-07-07	0.0003414840	Africa
Africa|hCoV-19/South Africa/KRISP-K002782/2020|EPI ISL 529776|B.1.1.206|South Africa|2020-08-20	Africa|hCoV-19/South Africa/LR00059/2020|EPI ISL 515179|B.1.1|South Africa|2020-07-07	0.0003414689	Africa
Africa|hCoV-19/South Africa/KRISP-K002783/2020|EPI ISL 529777|B.1.1.206|South Africa|2020-08-20	Africa|hCoV-19/South Africa/LR00059/2020|EPI ISL 515179|B.1.1|South Africa|2020-07-07	0.0004439473	Africa
Africa|hCoV-19/South Africa/KRISP-K002784/2020|EPI ISL 529778|B.1.1.206|South Africa|2020-08-24	Africa|hCoV-19/South Africa/LR00059/2020|EPI ISL 515179|B.1.1|South Africa|2020-07-07	0.0004098074	Africa
Africa|hCoV-19/South Africa/KRISP-K002785/2020|EPI ISL 529779|B.1.1|South Africa|2020-08-24	Africa|hCoV-19/South Africa/LR00059/2020|EPI ISL 515179|B.1.1|South Africa|2020-07-07	0.0003073294	Africa
Africa|hCoV-19/South Africa/KRISP-K002786/2020|EPI ISL 529780|B.1.1.206|South Africa|2020-08-23	Africa|hCoV-19/South Africa/LR00059/2020|EPI ISL 515179|B.1.1|South Africa|2020-07-07	0.0004439760	Africa
Africa|hCoV-19/South Africa/KRISP-K002787/2020|EPI ISL 529781|B.1.1.1|South Africa|2020-08-23	Africa|hCoV-19/South Africa/LR00059/2020|EPI ISL 515179|B.1.1|South Africa|2020-07-07	0.0003849813	Africa
Africa|hCoV-19/South Africa/KRISP-K002788/2020|EPI ISL 529782|C.1|South Africa|2020-08-24	Africa|hCoV-19/South Africa/LR00059/2020|EPI ISL 515179|B.1.1|South Africa|2020-07-07	0.0004439770	Africa
Africa|hCoV-19/South Africa/KRISP-K002789/2020|EPI ISL 529783|B.1.1.206|South Africa|2020-08-21	Africa|hCoV-19/South Africa/LR00059/2020|EPI ISL 515179|B.1.1|South Africa|2020-07-07	0.0005123134	Africa
Africa|hCoV-19/South Africa/KRISP-K002790/2020|EPI ISL 529784|H.1|South Africa|2020-08-23	Africa|hCoV-19/South Africa/LR00059/2020|EPI ISL 515179|B.1.1|South Africa|2020-07-07	0.0004098616	Africa
Africa|hCoV-19/South Africa/KRISP-K002792/2020|EPI ISL 529786|B.1.1.206|South Africa|2020-08-23	Africa|hCoV-19/South Africa/LR00059/2020|EPI ISL 515179|B.1.1|South Africa|2020-07-07	0.0003758490	Africa
Africa|hCoV-19/South Africa/KRISP-K002793/2020|EPI ISL 529787|H.1|South Africa|2020-08-24	Africa|hCoV-19/South Africa/LR00059/2020|EPI ISL 515179|B.1.1|South Africa|2020-07-07	0.0004781700	Africa
Africa|hCoV-19/South Africa/KRISP-K002794/2020|EPI ISL 529788|B.1.1|South Africa|2020-08-24	Africa|hCoV-19/South Africa/LR00059/2020|EPI ISL 515179|B.1.1|South Africa|2020-07-07	0.0002731517	Africa
Africa|hCoV-19/South Africa/KRISP-K002795/2020|EPI ISL 529789|B.1.1.34|South Africa|2020-08-23	Africa|hCoV-19/South Africa/LR00059/2020|EPI ISL 515179|B.1.1|South Africa|2020-07-07	0.0003756567	Africa
Africa|hCoV-19/South Africa/KRISP-K002796/2020|EPI ISL 529790|B.1.1.206|South Africa|2020-08-24	Africa|hCoV-19/South Africa/LR00059/2020|EPI ISL 515179|B.1.1|South Africa|2020-07-07	0.0004098074	Africa
Africa|hCoV-19/South Africa/KRISP-K002797/2020|EPI ISL 529791|H.1|South Africa|2020-08-24	Africa|hCoV-19/South Africa/LR00059/2020|EPI ISL 515179|B.1.1|South Africa|2020-07-07	0.0004098269	Africa
Africa|hCoV-19/South Africa/KRISP-K002798/2020|EPI ISL 529792|H.1|South Africa|2020-08-24	Africa|hCoV-19/South Africa/LR00059/2020|EPI ISL 515179|B.1.1|South Africa|2020-07-07	0.0004439867	Africa
Africa|hCoV-19/South Africa/KRISP-K002799/2020|EPI ISL 529793|C.1|South Africa|2020-08-24	Africa|hCoV-19/South Africa/LR00059/2020|EPI ISL 515179|B.1.1|South Africa|2020-07-07	0.0006513087	Africa
Africa|hCoV-19/South Africa/KRISP-K002800/2020|EPI ISL 529794|H.1|South Africa|2020-08-24	Africa|hCoV-19/South Africa/LR00059/2020|EPI ISL 515179|B.1.1|South Africa|2020-07-07	0.0004440058	Africa
Africa|hCoV-19/South Africa/KRISP-K002801/2020|EPI ISL 529795|B.1.1|South Africa|2020-08-24	Africa|hCoV-19/South Africa/LR00059/2020|EPI ISL 515179|B.1.1|South Africa|2020-07-07	0.0003105571	Africa
Africa|hCoV-19/South Africa/KRISP-K002802/2020|EPI ISL 529796|B.1.1|South Africa|2020-08-20	Africa|hCoV-19/South Africa/LR00059/2020|EPI ISL 515179|B.1.1|South Africa|2020-07-07	0.0002731828	Africa
Africa|hCoV-19/South Africa/KRISP-K002803/2020|EPI ISL 529797|B.1.1.159|South Africa|2020-08-24	Africa|hCoV-19/South Africa/LR00059/2020|EPI ISL 515179|B.1.1|South Africa|2020-07-07	0.0004098157	Africa
Africa|hCoV-19/South Africa/KRISP-K002804/2020|EPI ISL 529798|H.1|South Africa|2020-08-24	Africa|hCoV-19/South Africa/LR00059/2020|EPI ISL 515179|B.1.1|South Africa|2020-07-07	0.0003415072	Africa
Africa|hCoV-19/South Africa/KRISP-K002805/2020|EPI ISL 529799|B.1.1|South Africa|2020-08-24	Africa|hCoV-19/South Africa/LR00059/2020|EPI ISL 515179|B.1.1|South Africa|2020-07-07	0.0003414852	Africa
Africa|hCoV-19/South Africa/KRISP-K002806/2020|EPI ISL 529800|B.1.1|South Africa|2020-08-25	Africa|hCoV-19/South Africa/LR00059/2020|EPI ISL 515179|B.1.1|South Africa|2020-07-07	0.0003073294	Africa
Africa|hCoV-19/South Africa/KRISP-K002807/2020|EPI ISL 529801|B.1.1.206|South Africa|2020-08-25	Africa|hCoV-19/South Africa/LR00059/2020|EPI ISL 515179|B.1.1|South Africa|2020-07-07	0.0004439958	Africa
Africa|hCoV-19/South Africa/KRISP-K002808/2020|EPI ISL 529802|C.1|South Africa|2020-08-25	Africa|hCoV-19/South Africa/LR00059/2020|EPI ISL 515179|B.1.1|South Africa|2020-07-07	0.0006489697	Africa
Africa|hCoV-19/South Africa/KRISP-K002809/2020|EPI ISL 529803|B.1|South Africa|2020-08-24	Africa|hCoV-19/South Africa/LR00059/2020|EPI ISL 515179|B.1.1|South Africa|2020-07-07	0.0002763868	Africa
Africa|hCoV-19/South Africa/LR00001/2020|EPI ISL 515133|B.1.1.206|South Africa|2020-07-03	Africa|hCoV-19/South Africa/LR00059/2020|EPI ISL 515179|B.1.1|South Africa|2020-07-07	0.0003107232	Africa
Africa|hCoV-19/South Africa/LR00003/2020|EPI ISL 515135|B.1.1.206|South Africa|2020-07-03	Africa|hCoV-19/South Africa/LR00059/2020|EPI ISL 515179|B.1.1|South Africa|2020-07-07	0.0004911476	Africa
Africa|hCoV-19/South Africa/LR00008/2020|EPI ISL 515138|B.1|South Africa|2020-06-30	Africa|hCoV-19/South Africa/LR00059/2020|EPI ISL 515179|B.1.1|South Africa|2020-07-07	0.0005221508	Africa
Africa|hCoV-19/South Africa/LR00010/2020|EPI ISL 515140|B.1.5|South Africa|2020-07-03	Africa|hCoV-19/South Africa/LR00059/2020|EPI ISL 515179|B.1.1|South Africa|2020-07-07	0.0005651553	Africa
Africa|hCoV-19/South Africa/LR00017/2020|EPI ISL 515147|B.1.1.52|South Africa|2020-07-03	Africa|hCoV-19/South Africa/LR00059/2020|EPI ISL 515179|B.1.1|South Africa|2020-07-07	0.0004165641	Africa
Africa|hCoV-19/South Africa/LR00018/2020|EPI ISL 515148|B.1.1.52|South Africa|2020-07-03	Africa|hCoV-19/South Africa/LR00059/2020|EPI ISL 515179|B.1.1|South Africa|2020-07-07	0.0004576680	Africa
Africa|hCoV-19/South Africa/LR00020/2020|EPI ISL 515149|B.1.1.206|South Africa|2020-07-03	Africa|hCoV-19/South Africa/LR00059/2020|EPI ISL 515179|B.1.1|South Africa|2020-07-07	0.0003760002	Africa
Africa|hCoV-19/South Africa/LR00021/2020|EPI ISL 515150|C.1|South Africa|2020-07-02	Africa|hCoV-19/South Africa/LR00059/2020|EPI ISL 515179|B.1.1|South Africa|2020-07-07	0.0005621950	Africa
Africa|hCoV-19/South Africa/LR00022/2020|EPI ISL 515151|C.1|South Africa|2020-07-02	Africa|hCoV-19/South Africa/LR00059/2020|EPI ISL 515179|B.1.1|South Africa|2020-07-07	0.0005980531	Africa
Africa|hCoV-19/South Africa/LR00023/2020|EPI ISL 515152|B.1.1|South Africa|2020-07-04	Africa|hCoV-19/South Africa/LR00059/2020|EPI ISL 515179|B.1.1|South Africa|2020-07-07	0.0001716271	Africa
Africa|hCoV-19/South Africa/LR00024/2020|EPI ISL 515153|B.1.1.53|South Africa|2020-07-05	Africa|hCoV-19/South Africa/LR00059/2020|EPI ISL 515179|B.1.1|South Africa|2020-07-07	0.0003099219	Africa
Africa|hCoV-19/South Africa/LR00027/2020|EPI ISL 515156|B.1.1.99|South Africa|2020-07-01	Africa|hCoV-19/South Africa/LR00059/2020|EPI ISL 515179|B.1.1|South Africa|2020-07-07	0.0003073159	Africa
Africa|hCoV-19/South Africa/LR00030/2020|EPI ISL 515159|B.1.1.52|South Africa|2020-07-03	Africa|hCoV-19/South Africa/LR00059/2020|EPI ISL 515179|B.1.1|South Africa|2020-07-07	0.0003124207	Africa
Africa|hCoV-19/South Africa/LR00032/2020|EPI ISL 515160|C.1|South Africa|2020-07-04	Africa|hCoV-19/South Africa/LR00059/2020|EPI ISL 515179|B.1.1|South Africa|2020-07-07	0.0005604642	Africa
Africa|hCoV-19/South Africa/LR00033/2020|EPI ISL 515161|B.1.1.52|South Africa|2020-07-01	Africa|hCoV-19/South Africa/LR00059/2020|EPI ISL 515179|B.1.1|South Africa|2020-07-07	0.0003796681	Africa
Africa|hCoV-19/South Africa/LR00034/2020|EPI ISL 515162|B.1.1.52|South Africa|2020-07-04	Africa|hCoV-19/South Africa/LR00059/2020|EPI ISL 515179|B.1.1|South Africa|2020-07-07	0.0004512601	Africa
Africa|hCoV-19/South Africa/LR00037/2020|EPI ISL 515164|C.2|South Africa|2020-07-05	Africa|hCoV-19/South Africa/LR00059/2020|EPI ISL 515179|B.1.1|South Africa|2020-07-07	0.0004858763	Africa
Africa|hCoV-19/South Africa/LR00039/2020|EPI ISL 515166|B.1.1.99|South Africa|2020-07-05	Africa|hCoV-19/South Africa/LR00059/2020|EPI ISL 515179|B.1.1|South Africa|2020-07-07	0.0002731520	Africa
Africa|hCoV-19/South Africa/LR00040/2020|EPI ISL 515167|B.1.1.156|South Africa|2020-07-04	Africa|hCoV-19/South Africa/LR00059/2020|EPI ISL 515179|B.1.1|South Africa|2020-07-07	0.0003804555	Africa
Africa|hCoV-19/South Africa/LR00042/2020|EPI ISL 515169|B.1.1.52|South Africa|2020-07-06	Africa|hCoV-19/South Africa/LR00059/2020|EPI ISL 515179|B.1.1|South Africa|2020-07-07	0.0003777646	Africa
Africa|hCoV-19/South Africa/LR00043/2020|EPI ISL 515170|C.1|South Africa|2020-07-06	Africa|hCoV-19/South Africa/LR00059/2020|EPI ISL 515179|B.1.1|South Africa|2020-07-07	0.0007195880	Africa
Africa|hCoV-19/South Africa/LR00044/2020|EPI ISL 515171|C.1|South Africa|2020-07-05	Africa|hCoV-19/South Africa/LR00059/2020|EPI ISL 515179|B.1.1|South Africa|2020-07-07	0.0005243224	Africa
Africa|hCoV-19/South Africa/LR00045/2020|EPI ISL 515172|C.1|South Africa|2020-07-10	Africa|hCoV-19/South Africa/LR00059/2020|EPI ISL 515179|B.1.1|South Africa|2020-07-07	0.0004782101	Africa
Africa|hCoV-19/South Africa/LR00055/2020|EPI ISL 515176|B.1.1.206|South Africa|2020-07-07	Africa|hCoV-19/South Africa/LR00059/2020|EPI ISL 515179|B.1.1|South Africa|2020-07-07	0.0003811053	Africa
Africa|hCoV-19/South Africa/LR00056/2020|EPI ISL 515177|C.1|South Africa|2020-07-10	Africa|hCoV-19/South Africa/LR00059/2020|EPI ISL 515179|B.1.1|South Africa|2020-07-07	0.0006949955	Africa
Africa|hCoV-19/South Africa/LR00057/2020|EPI ISL 515178|C.1|South Africa|2020-07-08	Africa|hCoV-19/South Africa/LR00059/2020|EPI ISL 515179|B.1.1|South Africa|2020-07-07	0.0007300684	Africa
Africa|hCoV-19/Algeria/G0638 2264/2020|EPI ISL 418241|B.1|Algeria|2020-03-02	Africa|hCoV-19/South Africa/LR00060/2020|EPI ISL 515180|C.1|South Africa|2020-07-10	0.0005560000	Africa
Africa|hCoV-19/Algeria/G0640 2265/2020|EPI ISL 418242|B.1|Algeria|2020-03-08	Africa|hCoV-19/South Africa/LR00060/2020|EPI ISL 515180|C.1|South Africa|2020-07-10	0.0004855183	Africa
Africa|hCoV-19/Algeria/G0860 2262/2020|EPI ISL 420037|B.1|Algeria|2020-03-02	Africa|hCoV-19/South Africa/LR00060/2020|EPI ISL 515180|C.1|South Africa|2020-07-10	0.0004855182	Africa
Africa|hCoV-19/Benin/1022/2020|EPI ISL 476826|B.1|Benin|2020-03-25	Africa|hCoV-19/South Africa/LR00060/2020|EPI ISL 515180|C.1|South Africa|2020-07-10	0.0004508712	Africa
Africa|hCoV-19/Benin/1092/2020|EPI ISL 476827|B.1|Benin|2020-03-27	Africa|hCoV-19/South Africa/LR00060/2020|EPI ISL 515180|C.1|South Africa|2020-07-10	0.0005204362	Africa
Africa|hCoV-19/Benin/1408/2020|EPI ISL 476825|B.1.356|Benin|2020-04-04	Africa|hCoV-19/South Africa/LR00060/2020|EPI ISL 515180|C.1|South Africa|2020-07-10	0.0004855518	Africa
Africa|hCoV-19/Benin/1409/2020|EPI ISL 476828|B.1|Benin|2020-04-06	Africa|hCoV-19/South Africa/LR00060/2020|EPI ISL 515180|C.1|South Africa|2020-07-10	0.0005231895	Africa
Africa|hCoV-19/Benin/1950/2020|EPI ISL 476830|A|Benin|2020-04-15	Africa|hCoV-19/South Africa/LR00060/2020|EPI ISL 515180|C.1|South Africa|2020-07-10	0.0006938623	Africa
Africa|hCoV-19/Benin/197/2020|EPI ISL 476822|B.1.178|Benin|2020-03-15	Africa|hCoV-19/South Africa/LR00060/2020|EPI ISL 515180|C.1|South Africa|2020-07-10	0.0004509228	Africa
Africa|hCoV-19/Benin/2012/2020|EPI ISL 476831|A|Benin|2020-04-15	Africa|hCoV-19/South Africa/LR00060/2020|EPI ISL 515180|C.1|South Africa|2020-07-10	0.0006937660	Africa
Africa|hCoV-19/Benin/260/2020|EPI ISL 476823|B.1.292|Benin|2020-03-17	Africa|hCoV-19/South Africa/LR00060/2020|EPI ISL 515180|C.1|South Africa|2020-07-10	0.0005549510	Africa
Africa|hCoV-19/Benin/314/2020|EPI ISL 476834|B.1.5|Benin|2020-03-17	Africa|hCoV-19/South Africa/LR00060/2020|EPI ISL 515180|C.1|South Africa|2020-07-10	0.0005571946	Africa
Africa|hCoV-19/Benin/461/2020|EPI ISL 476833|A|Benin|2020-03-17	Africa|hCoV-19/South Africa/LR00060/2020|EPI ISL 515180|C.1|South Africa|2020-07-10	0.0006590345	Africa
Africa|hCoV-19/Benin/501/2020|EPI ISL 476824|B.1.356|Benin|2020-03-17	Africa|hCoV-19/South Africa/LR00060/2020|EPI ISL 515180|C.1|South Africa|2020-07-10	0.0004855182	Africa
Africa|hCoV-19/Benin/843/2020|EPI ISL 476829|A|Benin|2020-03-19	Africa|hCoV-19/South Africa/LR00060/2020|EPI ISL 515180|C.1|South Africa|2020-07-10	0.0005897195	Africa
Africa|hCoV-19/Botswana/BOT0455/2020|EPI ISL 560386|B.1|Botswana|2020-03-28	Africa|hCoV-19/South Africa/LR00060/2020|EPI ISL 515180|C.1|South Africa|2020-07-10	0.0004161411	Africa
Africa|hCoV-19/Botswana/BOT2254/2020|EPI ISL 560390|B.1.1|Botswana|2020-04-08	Africa|hCoV-19/South Africa/LR00060/2020|EPI ISL 515180|C.1|South Africa|2020-07-10	0.0002780115	Africa
Africa|hCoV-19/Botswana/BOT2283/2020|EPI ISL 560385|B.1|Botswana|2020-04-07	Africa|hCoV-19/South Africa/LR00060/2020|EPI ISL 515180|C.1|South Africa|2020-07-10	0.0005298671	Africa
Africa|hCoV-19/Botswana/BOT2624/2020|EPI ISL 560387|B.1.1|Botswana|2020-04-05	Africa|hCoV-19/South Africa/LR00060/2020|EPI ISL 515180|C.1|South Africa|2020-07-10	0.0002825269	Africa
Africa|hCoV-19/Botswana/BOT4161/2020|EPI ISL 560388|B.1.1.220|Botswana|2020-04-16	Africa|hCoV-19/South Africa/LR00060/2020|EPI ISL 515180|C.1|South Africa|2020-07-10	0.0003149029	Africa
Africa|hCoV-19/DRC/04186/2020|EPI ISL 471411|A|Democratic Republic of the Congo|2020-04-25	Africa|hCoV-19/South Africa/LR00060/2020|EPI ISL 515180|C.1|South Africa|2020-07-10	0.0006590337	Africa
Africa|hCoV-19/DRC/04188/2020|EPI ISL 471413|A|Democratic Republic of the Congo|2020-04-25	Africa|hCoV-19/South Africa/LR00060/2020|EPI ISL 515180|C.1|South Africa|2020-07-10	0.0007438181	Africa
Africa|hCoV-19/DRC/10041/2020|EPI ISL 527543|B.1.1.275|Democratic Republic of the Congo|2020-05-22	Africa|hCoV-19/South Africa/LR00060/2020|EPI ISL 515180|C.1|South Africa|2020-07-10	0.0003483069	Africa
Africa|hCoV-19/DRC/10057/2020|EPI ISL 527538|B.1.1.275|Democratic Republic of the Congo|2020-05-22	Africa|hCoV-19/South Africa/LR00060/2020|EPI ISL 515180|C.1|South Africa|2020-07-10	0.0004295802	Africa
Africa|hCoV-19/DRC/10061/2020|EPI ISL 527521|B.1.1.275|Democratic Republic of the Congo|2020-05-22	Africa|hCoV-19/South Africa/LR00060/2020|EPI ISL 515180|C.1|South Africa|2020-07-10	0.0003182204	Africa
Africa|hCoV-19/DRC/10070/2020|EPI ISL 527544|B.1.178|Democratic Republic of the Congo|2020-05-22	Africa|hCoV-19/South Africa/LR00060/2020|EPI ISL 515180|C.1|South Africa|2020-07-10	0.0005913989	Africa
Africa|hCoV-19/DRC/10120/2020|EPI ISL 513624|B.1.1.275|Democratic Republic of the Congo|2020-05-22	Africa|hCoV-19/South Africa/LR00060/2020|EPI ISL 515180|C.1|South Africa|2020-07-10	0.0003962556	Africa
Africa|hCoV-19/DRC/10127/2020|EPI ISL 513625|B.1.1.275|Democratic Republic of the Congo|2020-05-22	Africa|hCoV-19/South Africa/LR00060/2020|EPI ISL 515180|C.1|South Africa|2020-07-10	0.0003910027	Africa
Africa|hCoV-19/DRC/10242/2020|EPI ISL 513626|B.1.84|Democratic Republic of the Congo|2020-05-22	Africa|hCoV-19/South Africa/LR00060/2020|EPI ISL 515180|C.1|South Africa|2020-07-10	0.0004886481	Africa
Africa|hCoV-19/DRC/10251/2020|EPI ISL 513627|B.1.128|Democratic Republic of the Congo|2020-05-22	Africa|hCoV-19/South Africa/LR00060/2020|EPI ISL 515180|C.1|South Africa|2020-07-10	0.0006289947	Africa
Africa|hCoV-19/DRC/10324/2020|EPI ISL 527545|B.1.214|Democratic Republic of the Congo|2020-05-22	Africa|hCoV-19/South Africa/LR00060/2020|EPI ISL 515180|C.1|South Africa|2020-07-10	0.0005572974	Africa
Africa|hCoV-19/DRC/10346/2020|EPI ISL 527546|B.1.214|Democratic Republic of the Congo|2020-05-22	Africa|hCoV-19/South Africa/LR00060/2020|EPI ISL 515180|C.1|South Africa|2020-07-10	0.0005279655	Africa
Africa|hCoV-19/DRC/10364/2020|EPI ISL 527498|B.1|Democratic Republic of the Congo|2020-05-22	Africa|hCoV-19/South Africa/LR00060/2020|EPI ISL 515180|C.1|South Africa|2020-07-10	0.0004549409	Africa
Africa|hCoV-19/DRC/10371/2020|EPI ISL 527489|B.1.178|Democratic Republic of the Congo|2020-05-22	Africa|hCoV-19/South Africa/LR00060/2020|EPI ISL 515180|C.1|South Africa|2020-07-10	0.0005924354	Africa
Africa|hCoV-19/DRC/10373/2020|EPI ISL 527495|B.1.159|Democratic Republic of the Congo|2020-05-22	Africa|hCoV-19/South Africa/LR00060/2020|EPI ISL 515180|C.1|South Africa|2020-07-10	0.0005583200	Africa
Africa|hCoV-19/DRC/10374/2020|EPI ISL 527539|B.1.84|Democratic Republic of the Congo|2020-05-22	Africa|hCoV-19/South Africa/LR00060/2020|EPI ISL 515180|C.1|South Africa|2020-07-10	0.0007439498	Africa
Africa|hCoV-19/DRC/10375/2020|EPI ISL 527499|B.1.84|Democratic Republic of the Congo|2020-05-22	Africa|hCoV-19/South Africa/LR00060/2020|EPI ISL 515180|C.1|South Africa|2020-07-10	0.0006296250	Africa
Africa|hCoV-19/DRC/10399/2020|EPI ISL 527491|B.1.214|Democratic Republic of the Congo|2020-05-22	Africa|hCoV-19/South Africa/LR00060/2020|EPI ISL 515180|C.1|South Africa|2020-07-10	0.0004530501	Africa
Africa|hCoV-19/DRC/10502/2020|EPI ISL 527547|B.1.5|Democratic Republic of the Congo|2020-05-20	Africa|hCoV-19/South Africa/LR00060/2020|EPI ISL 515180|C.1|South Africa|2020-07-10	0.0003828046	Africa
Africa|hCoV-19/DRC/10506/2020|EPI ISL 527524|B.1.5|Democratic Republic of the Congo|2020-05-18	Africa|hCoV-19/South Africa/LR00060/2020|EPI ISL 515180|C.1|South Africa|2020-07-10	0.0003907577	Africa
Africa|hCoV-19/DRC/10507/2020|EPI ISL 527492|B.1.5|Democratic Republic of the Congo|2020-05-18	Africa|hCoV-19/South Africa/LR00060/2020|EPI ISL 515180|C.1|South Africa|2020-07-10	0.0004184181	Africa
Africa|hCoV-19/DRC/10508/2020|EPI ISL 527494|B.1.5|Democratic Republic of the Congo|2020-05-20	Africa|hCoV-19/South Africa/LR00060/2020|EPI ISL 515180|C.1|South Africa|2020-07-10	0.0004168349	Africa
Africa|hCoV-19/DRC/10532/2020|EPI ISL 527532|B.1.5|Democratic Republic of the Congo|2020-05-20	Africa|hCoV-19/South Africa/LR00060/2020|EPI ISL 515180|C.1|South Africa|2020-07-10	0.0003905910	Africa
Africa|hCoV-19/DRC/10533/2020|EPI ISL 527548|B.1.5|Democratic Republic of the Congo|2020-05-20	Africa|hCoV-19/South Africa/LR00060/2020|EPI ISL 515180|C.1|South Africa|2020-07-10	0.0004177295	Africa
Africa|hCoV-19/DRC/10621/2020|EPI ISL 527526|B.1.214|Democratic Republic of the Congo|2020-05-23	Africa|hCoV-19/South Africa/LR00060/2020|EPI ISL 515180|C.1|South Africa|2020-07-10	0.0005321354	Africa
Africa|hCoV-19/DRC/10640/2020|EPI ISL 527541|B.1|Democratic Republic of the Congo|2020-05-22	Africa|hCoV-19/South Africa/LR00060/2020|EPI ISL 515180|C.1|South Africa|2020-07-10	0.0006777711	Africa
Africa|hCoV-19/DRC/10644/2020|EPI ISL 527549|B.1|Democratic Republic of the Congo|2020-05-22	Africa|hCoV-19/South Africa/LR00060/2020|EPI ISL 515180|C.1|South Africa|2020-07-10	0.0006614233	Africa
Africa|hCoV-19/DRC/10728/2020|EPI ISL 513628|B.1.5|Democratic Republic of the Congo|2020-05-23	Africa|hCoV-19/South Africa/LR00060/2020|EPI ISL 515180|C.1|South Africa|2020-07-10	0.0004333714	Africa
Africa|hCoV-19/DRC/10731/2020|EPI ISL 513629|B.1.1.1|Democratic Republic of the Congo|2020-05-23	Africa|hCoV-19/South Africa/LR00060/2020|EPI ISL 515180|C.1|South Africa|2020-07-10	0.0001813597	Africa
Africa|hCoV-19/DRC/10733/2020|EPI ISL 513630|B.1|Democratic Republic of the Congo|2020-05-23	Africa|hCoV-19/South Africa/LR00060/2020|EPI ISL 515180|C.1|South Africa|2020-07-10	0.0005568897	Africa
Africa|hCoV-19/DRC/108/2020|EPI ISL 417948|B.1.128|Democratic Republic of the Congo|2020-03-19	Africa|hCoV-19/South Africa/LR00060/2020|EPI ISL 515180|C.1|South Africa|2020-07-10	0.0005208613	Africa
Africa|hCoV-19/DRC/10885/2020|EPI ISL 513631|B.1.84|Democratic Republic of the Congo|2020-05-23	Africa|hCoV-19/South Africa/LR00060/2020|EPI ISL 515180|C.1|South Africa|2020-07-10	0.0005610231	Africa
Africa|hCoV-19/DRC/10902/2020|EPI ISL 527490|B.1.178|Democratic Republic of the Congo|2020-05-23	Africa|hCoV-19/South Africa/LR00060/2020|EPI ISL 515180|C.1|South Africa|2020-07-10	0.0005223281	Africa
Africa|hCoV-19/DRC/10913/2020|EPI ISL 527507|B.1.84|Democratic Republic of the Congo|2020-05-24	Africa|hCoV-19/South Africa/LR00060/2020|EPI ISL 515180|C.1|South Africa|2020-07-10	0.0006309029	Africa
Africa|hCoV-19/DRC/11005/2020|EPI ISL 527550|B.1.159|Democratic Republic of the Congo|2020-05-24	Africa|hCoV-19/South Africa/LR00060/2020|EPI ISL 515180|C.1|South Africa|2020-07-10	0.0006616312	Africa
Africa|hCoV-19/DRC/11008/2020|EPI ISL 527503|B.1.159|Democratic Republic of the Congo|2020-05-24	Africa|hCoV-19/South Africa/LR00060/2020|EPI ISL 515180|C.1|South Africa|2020-07-10	0.0005622114	Africa
Africa|hCoV-19/DRC/11022/2020|EPI ISL 527551|B.1.214|Democratic Republic of the Congo|2020-05-24	Africa|hCoV-19/South Africa/LR00060/2020|EPI ISL 515180|C.1|South Africa|2020-07-10	0.0006270291	Africa
Africa|hCoV-19/DRC/11024/2020|EPI ISL 527552|B.1.149|Democratic Republic of the Congo|2020-05-24	Africa|hCoV-19/South Africa/LR00060/2020|EPI ISL 515180|C.1|South Africa|2020-07-10	0.0006680298	Africa
Africa|hCoV-19/DRC/11026/2020|EPI ISL 527553|B.1.149|Democratic Republic of the Congo|2020-05-24	Africa|hCoV-19/South Africa/LR00060/2020|EPI ISL 515180|C.1|South Africa|2020-07-10	0.0005222733	Africa
Africa|hCoV-19/DRC/11031/2020|EPI ISL 527554|B.1.214|Democratic Republic of the Congo|2020-05-24	Africa|hCoV-19/South Africa/LR00060/2020|EPI ISL 515180|C.1|South Africa|2020-07-10	0.0005575247	Africa
Africa|hCoV-19/DRC/11041/2020|EPI ISL 527555|B.1|Democratic Republic of the Congo|2020-05-24	Africa|hCoV-19/South Africa/LR00060/2020|EPI ISL 515180|C.1|South Africa|2020-07-10	0.0005225046	Africa
Africa|hCoV-19/DRC/11057/2020|EPI ISL 527528|B.1.5|Democratic Republic of the Congo|2020-05-24	Africa|hCoV-19/South Africa/LR00060/2020|EPI ISL 515180|C.1|South Africa|2020-07-10	0.0004600274	Africa
Africa|hCoV-19/DRC/11078/2020|EPI ISL 527514|B.1|Democratic Republic of the Congo|2020-05-24	Africa|hCoV-19/South Africa/LR00060/2020|EPI ISL 515180|C.1|South Africa|2020-07-10	0.0005255295	Africa
Africa|hCoV-19/DRC/11079/2020|EPI ISL 527500|B.1.214|Democratic Republic of the Congo|2020-05-24	Africa|hCoV-19/South Africa/LR00060/2020|EPI ISL 515180|C.1|South Africa|2020-07-10	0.0004903364	Africa
Africa|hCoV-19/DRC/11093/2020|EPI ISL 527527|B.1.5|Democratic Republic of the Congo|2020-05-24	Africa|hCoV-19/South Africa/LR00060/2020|EPI ISL 515180|C.1|South Africa|2020-07-10	0.0004986994	Africa
Africa|hCoV-19/DRC/11096/2020|EPI ISL 527522|B.1|Democratic Republic of the Congo|2020-05-24	Africa|hCoV-19/South Africa/LR00060/2020|EPI ISL 515180|C.1|South Africa|2020-07-10	0.0004953300	Africa
Africa|hCoV-19/DRC/11114/2020|EPI ISL 527534|B.1.214|Democratic Republic of the Congo|2020-05-25	Africa|hCoV-19/South Africa/LR00060/2020|EPI ISL 515180|C.1|South Africa|2020-07-10	0.0006045986	Africa
Africa|hCoV-19/DRC/11123/2020|EPI ISL 527496|B.1.84|Democratic Republic of the Congo|2020-05-24	Africa|hCoV-19/South Africa/LR00060/2020|EPI ISL 515180|C.1|South Africa|2020-07-10	0.0005234643	Africa
Africa|hCoV-19/DRC/11134/2020|EPI ISL 527518|B.1.5|Democratic Republic of the Congo|2020-05-24	Africa|hCoV-19/South Africa/LR00060/2020|EPI ISL 515180|C.1|South Africa|2020-07-10	0.0003880705	Africa
Africa|hCoV-19/DRC/11143/2020|EPI ISL 527556|B.1|Democratic Republic of the Congo|2020-05-24	Africa|hCoV-19/South Africa/LR00060/2020|EPI ISL 515180|C.1|South Africa|2020-07-10	0.0006617139	Africa
Africa|hCoV-19/DRC/11145/2020|EPI ISL 527501|B.1.214|Democratic Republic of the Congo|2020-05-24	Africa|hCoV-19/South Africa/LR00060/2020|EPI ISL 515180|C.1|South Africa|2020-07-10	0.0006304765	Africa
Africa|hCoV-19/DRC/11148/2020|EPI ISL 527525|B.1.178|Democratic Republic of the Congo|2020-05-24	Africa|hCoV-19/South Africa/LR00060/2020|EPI ISL 515180|C.1|South Africa|2020-07-10	0.0006023862	Africa
Africa|hCoV-19/DRC/11157/2020|EPI ISL 527530|B.1|Democratic Republic of the Congo|2020-05-25	Africa|hCoV-19/South Africa/LR00060/2020|EPI ISL 515180|C.1|South Africa|2020-07-10	0.0005283241	Africa
Africa|hCoV-19/DRC/11187/2020|EPI ISL 527523|B.1.1.275|Democratic Republic of the Congo|2020-05-23	Africa|hCoV-19/South Africa/LR00060/2020|EPI ISL 515180|C.1|South Africa|2020-07-10	0.0003869786	Africa
Africa|hCoV-19/DRC/11191/2020|EPI ISL 527506|B.1.1.275|Democratic Republic of the Congo|2020-05-23	Africa|hCoV-19/South Africa/LR00060/2020|EPI ISL 515180|C.1|South Africa|2020-07-10	0.0003146169	Africa
Africa|hCoV-19/DRC/11252/2020|EPI ISL 527557|B.1.1.275|Democratic Republic of the Congo|2020-05-21	Africa|hCoV-19/South Africa/LR00060/2020|EPI ISL 515180|C.1|South Africa|2020-07-10	0.0004872583	Africa
Africa|hCoV-19/DRC/11260/2020|EPI ISL 527558|B.1.1.275|Democratic Republic of the Congo|2020-05-23	Africa|hCoV-19/South Africa/LR00060/2020|EPI ISL 515180|C.1|South Africa|2020-07-10	0.0003481460	Africa
Africa|hCoV-19/DRC/1131/2020|EPI ISL 429255|B.1.5|Democratic Republic of the Congo|2020-04-05	Africa|hCoV-19/South Africa/LR00060/2020|EPI ISL 515180|C.1|South Africa|2020-07-10	0.0004161701	Africa
Africa|hCoV-19/DRC/11310/2020|EPI ISL 527529|B.1.149|Democratic Republic of the Congo|2020-05-25	Africa|hCoV-19/South Africa/LR00060/2020|EPI ISL 515180|C.1|South Africa|2020-07-10	0.0004942827	Africa
Africa|hCoV-19/DRC/11318/2020|EPI ISL 527559|B.1.149|Democratic Republic of the Congo|2020-05-25	Africa|hCoV-19/South Africa/LR00060/2020|EPI ISL 515180|C.1|South Africa|2020-07-10	0.0005202754	Africa
Africa|hCoV-19/DRC/11326/2020|EPI ISL 527508|B.1|Democratic Republic of the Congo|2020-05-25	Africa|hCoV-19/South Africa/LR00060/2020|EPI ISL 515180|C.1|South Africa|2020-07-10	0.0004906558	Africa
Africa|hCoV-19/DRC/11334/2020|EPI ISL 527504|B.1.178|Democratic Republic of the Congo|2020-05-25	Africa|hCoV-19/South Africa/LR00060/2020|EPI ISL 515180|C.1|South Africa|2020-07-10	0.0005249521	Africa
Africa|hCoV-19/DRC/11337/2020|EPI ISL 527510|B.1.84|Democratic Republic of the Congo|2020-05-25	Africa|hCoV-19/South Africa/LR00060/2020|EPI ISL 515180|C.1|South Africa|2020-07-10	0.0005615486	Africa
Africa|hCoV-19/DRC/11341/2020|EPI ISL 527509|B.1.1.275|Democratic Republic of the Congo|2020-05-25	Africa|hCoV-19/South Africa/LR00060/2020|EPI ISL 515180|C.1|South Africa|2020-07-10	0.0004207405	Africa
Africa|hCoV-19/DRC/11348/2020|EPI ISL 527560|B.1.149|Democratic Republic of the Congo|2020-05-25	Africa|hCoV-19/South Africa/LR00060/2020|EPI ISL 515180|C.1|South Africa|2020-07-10	0.0005207632	Africa
Africa|hCoV-19/DRC/11369/2020|EPI ISL 527537|B.1.214|Democratic Republic of the Congo|2020-05-25	Africa|hCoV-19/South Africa/LR00060/2020|EPI ISL 515180|C.1|South Africa|2020-07-10	0.0005340736	Africa
Africa|hCoV-19/DRC/11376/2020|EPI ISL 527513|B.1.214|Democratic Republic of the Congo|2020-05-25	Africa|hCoV-19/South Africa/LR00060/2020|EPI ISL 515180|C.1|South Africa|2020-07-10	0.0005975447	Africa
Africa|hCoV-19/DRC/11411/2020|EPI ISL 527561|B.1.5|Democratic Republic of the Congo|2020-05-25	Africa|hCoV-19/South Africa/LR00060/2020|EPI ISL 515180|C.1|South Africa|2020-07-10	0.0004872703	Africa
Africa|hCoV-19/DRC/11450/2020|EPI ISL 527516|B.1.5|Democratic Republic of the Congo|2020-05-25	Africa|hCoV-19/South Africa/LR00060/2020|EPI ISL 515180|C.1|South Africa|2020-07-10	0.0003920386	Africa
Africa|hCoV-19/DRC/11458/2020|EPI ISL 527497|B.1.5|Democratic Republic of the Congo|2020-05-25	Africa|hCoV-19/South Africa/LR00060/2020|EPI ISL 515180|C.1|South Africa|2020-07-10	0.0005273947	Africa
Africa|hCoV-19/DRC/11460/2020|EPI ISL 527562|B.1.214|Democratic Republic of the Congo|2020-05-25	Africa|hCoV-19/South Africa/LR00060/2020|EPI ISL 515180|C.1|South Africa|2020-07-10	0.0006688432	Africa
Africa|hCoV-19/DRC/11472/2020|EPI ISL 527502|B.1.214|Democratic Republic of the Congo|2020-05-25	Africa|hCoV-19/South Africa/LR00060/2020|EPI ISL 515180|C.1|South Africa|2020-07-10	0.0006302713	Africa
Africa|hCoV-19/DRC/11477/2020|EPI ISL 527563|B.1.84|Democratic Republic of the Congo|2020-05-25	Africa|hCoV-19/South Africa/LR00060/2020|EPI ISL 515180|C.1|South Africa|2020-07-10	0.0004520266	Africa
Africa|hCoV-19/DRC/11486/2020|EPI ISL 527564|B.1.214|Democratic Republic of the Congo|2020-05-25	Africa|hCoV-19/South Africa/LR00060/2020|EPI ISL 515180|C.1|South Africa|2020-07-10	0.0006268637	Africa
Africa|hCoV-19/DRC/11487/2020|EPI ISL 527505|B.1|Democratic Republic of the Congo|2020-05-25	Africa|hCoV-19/South Africa/LR00060/2020|EPI ISL 515180|C.1|South Africa|2020-07-10	0.0005278780	Africa
Africa|hCoV-19/DRC/11507/2020|EPI ISL 527512|B.1|Democratic Republic of the Congo|2020-05-25	Africa|hCoV-19/South Africa/LR00060/2020|EPI ISL 515180|C.1|South Africa|2020-07-10	0.0005608712	Africa
Africa|hCoV-19/DRC/1151/2020|EPI ISL 447596|B.38|Democratic Republic of the Congo|2020-04-05	Africa|hCoV-19/South Africa/LR00060/2020|EPI ISL 515180|C.1|South Africa|2020-07-10	0.0007648191	Africa
Africa|hCoV-19/DRC/11511/2020|EPI ISL 527511|B.1.214|Democratic Republic of the Congo|2020-05-25	Africa|hCoV-19/South Africa/LR00060/2020|EPI ISL 515180|C.1|South Africa|2020-07-10	0.0005614305	Africa
Africa|hCoV-19/DRC/11572/2020|EPI ISL 527565|B.1.214|Democratic Republic of the Congo|2020-05-25	Africa|hCoV-19/South Africa/LR00060/2020|EPI ISL 515180|C.1|South Africa|2020-07-10	0.0005217177	Africa
Africa|hCoV-19/DRC/11576/2020|EPI ISL 527517|B.1|Democratic Republic of the Congo|2020-05-25	Africa|hCoV-19/South Africa/LR00060/2020|EPI ISL 515180|C.1|South Africa|2020-07-10	0.0004941482	Africa
Africa|hCoV-19/DRC/11583/2020|EPI ISL 527542|B.1|Democratic Republic of the Congo|2020-05-25	Africa|hCoV-19/South Africa/LR00060/2020|EPI ISL 515180|C.1|South Africa|2020-07-10	0.0005369081	Africa
Africa|hCoV-19/DRC/11616/2020|EPI ISL 527519|B.1|Democratic Republic of the Congo|2020-05-25	Africa|hCoV-19/South Africa/LR00060/2020|EPI ISL 515180|C.1|South Africa|2020-07-10	0.0004572659	Africa
Africa|hCoV-19/DRC/11623/2020|EPI ISL 527566|B.1.5|Democratic Republic of the Congo|2020-05-25	Africa|hCoV-19/South Africa/LR00060/2020|EPI ISL 515180|C.1|South Africa|2020-07-10	0.0005225021	Africa
Africa|hCoV-19/DRC/11624/2020|EPI ISL 527567|B.1.149|Democratic Republic of the Congo|2020-05-25	Africa|hCoV-19/South Africa/LR00060/2020|EPI ISL 515180|C.1|South Africa|2020-07-10	0.0005223172	Africa
Africa|hCoV-19/DRC/11631/2020|EPI ISL 527568|B.1.149|Democratic Republic of the Congo|2020-05-25	Africa|hCoV-19/South Africa/LR00060/2020|EPI ISL 515180|C.1|South Africa|2020-07-10	0.0005227904	Africa
Africa|hCoV-19/DRC/11632/2020|EPI ISL 527493|B.1|Democratic Republic of the Congo|2020-05-25	Africa|hCoV-19/South Africa/LR00060/2020|EPI ISL 515180|C.1|South Africa|2020-07-10	0.0005232153	Africa
Africa|hCoV-19/DRC/11635/2020|EPI ISL 527540|B.1.214|Democratic Republic of the Congo|2020-05-25	Africa|hCoV-19/South Africa/LR00060/2020|EPI ISL 515180|C.1|South Africa|2020-07-10	0.0005333027	Africa
Africa|hCoV-19/DRC/11640/2020|EPI ISL 527535|B.1.178|Democratic Republic of the Congo|2020-05-25	Africa|hCoV-19/South Africa/LR00060/2020|EPI ISL 515180|C.1|South Africa|2020-07-10	0.0006351223	Africa
Africa|hCoV-19/DRC/11643/2020|EPI ISL 527520|B.1.5|Democratic Republic of the Congo|2020-05-25	Africa|hCoV-19/South Africa/LR00060/2020|EPI ISL 515180|C.1|South Africa|2020-07-10	0.0005261690	Africa
Africa|hCoV-19/DRC/11648/2020|EPI ISL 527569|B.1.6|Democratic Republic of the Congo|2020-05-25	Africa|hCoV-19/South Africa/LR00060/2020|EPI ISL 515180|C.1|South Africa|2020-07-10	0.0005562203	Africa
Africa|hCoV-19/DRC/11652/2020|EPI ISL 527570|B.1.149|Democratic Republic of the Congo|2020-05-25	Africa|hCoV-19/South Africa/LR00060/2020|EPI ISL 515180|C.1|South Africa|2020-07-10	0.0005220972	Africa
Africa|hCoV-19/DRC/11653/2020|EPI ISL 527533|B.1.84|Democratic Republic of the Congo|2020-05-25	Africa|hCoV-19/South Africa/LR00060/2020|EPI ISL 515180|C.1|South Africa|2020-07-10	0.0004590645	Africa
Africa|hCoV-19/DRC/11676/2020|EPI ISL 527531|B.1|Democratic Republic of the Congo|2020-05-26	Africa|hCoV-19/South Africa/LR00060/2020|EPI ISL 515180|C.1|South Africa|2020-07-10	0.0006737659	Africa
Africa|hCoV-19/DRC/11677/2020|EPI ISL 527515|B.1.214|Democratic Republic of the Congo|2020-05-26	Africa|hCoV-19/South Africa/LR00060/2020|EPI ISL 515180|C.1|South Africa|2020-07-10	0.0004936326	Africa
Africa|hCoV-19/DRC/11732/2020|EPI ISL 527536|B.1.214|Democratic Republic of the Congo|2020-05-26	Africa|hCoV-19/South Africa/LR00060/2020|EPI ISL 515180|C.1|South Africa|2020-07-10	0.0003887149	Africa
Africa|hCoV-19/DRC/11733/2020|EPI ISL 527571|B.1.149|Democratic Republic of the Congo|2020-05-26	Africa|hCoV-19/South Africa/LR00060/2020|EPI ISL 515180|C.1|South Africa|2020-07-10	0.0005202446	Africa
Africa|hCoV-19/DRC/11806/2020|EPI ISL 527572|B.1.214|Democratic Republic of the Congo|2020-05-26	Africa|hCoV-19/South Africa/LR00060/2020|EPI ISL 515180|C.1|South Africa|2020-07-10	0.0006265582	Africa
Africa|hCoV-19/DRC/1234/2020|EPI ISL 429258|B.1.5|Democratic Republic of the Congo|2020-04-06	Africa|hCoV-19/South Africa/LR00060/2020|EPI ISL 515180|C.1|South Africa|2020-07-10	0.0003970907	Africa
Africa|hCoV-19/DRC/1249/2020|EPI ISL 429259|B.1.5|Democratic Republic of the Congo|2020-04-06	Africa|hCoV-19/South Africa/LR00060/2020|EPI ISL 515180|C.1|South Africa|2020-07-10	0.0003831646	Africa
Africa|hCoV-19/DRC/1319/2020|EPI ISL 431011|B.1.128|Democratic Republic of the Congo|2020-04-07	Africa|hCoV-19/South Africa/LR00060/2020|EPI ISL 515180|C.1|South Africa|2020-07-10	0.0005219774	Africa
Africa|hCoV-19/DRC/1324/2020|EPI ISL 435033|B.1.128|Democratic Republic of the Congo|2020-04-07	Africa|hCoV-19/South Africa/LR00060/2020|EPI ISL 515180|C.1|South Africa|2020-07-10	0.0005210166	Africa
Africa|hCoV-19/DRC/1326/2020|EPI ISL 435116|B.1|Democratic Republic of the Congo|2020-04-07	Africa|hCoV-19/South Africa/LR00060/2020|EPI ISL 515180|C.1|South Africa|2020-07-10	0.0004588100	Africa
Africa|hCoV-19/DRC/1375/2020|EPI ISL 435117|B.1.1.1|Democratic Republic of the Congo|2020-04-07	Africa|hCoV-19/South Africa/LR00060/2020|EPI ISL 515180|C.1|South Africa|2020-07-10	0.0001758499	Africa
Africa|hCoV-19/DRC/1376/2020|EPI ISL 431012|B.1.1.1|Democratic Republic of the Congo|2020-04-07	Africa|hCoV-19/South Africa/LR00060/2020|EPI ISL 515180|C.1|South Africa|2020-07-10	0.0001394525	Africa
Africa|hCoV-19/DRC/1377/2020|EPI ISL 434678|B.1.1.1|Democratic Republic of the Congo|2020-04-07	Africa|hCoV-19/South Africa/LR00060/2020|EPI ISL 515180|C.1|South Africa|2020-07-10	0.0001040638	Africa
Africa|hCoV-19/DRC/1378/2020|EPI ISL 435118|B.1.1.1|Democratic Republic of the Congo|2020-04-07	Africa|hCoV-19/South Africa/LR00060/2020|EPI ISL 515180|C.1|South Africa|2020-07-10	0.0001045329	Africa
Africa|hCoV-19/DRC/1382/2020|EPI ISL 435113|B.1.1.1|Democratic Republic of the Congo|2020-04-07	Africa|hCoV-19/South Africa/LR00060/2020|EPI ISL 515180|C.1|South Africa|2020-07-10	0.0001407180	Africa
Africa|hCoV-19/DRC/1397/2020|EPI ISL 434679|B.1.1.1|Democratic Republic of the Congo|2020-04-07	Africa|hCoV-19/South Africa/LR00060/2020|EPI ISL 515180|C.1|South Africa|2020-07-10	0.0001394865	Africa
Africa|hCoV-19/DRC/1398/2020|EPI ISL 435114|B.1.1.1|Democratic Republic of the Congo|2020-04-07	Africa|hCoV-19/South Africa/LR00060/2020|EPI ISL 515180|C.1|South Africa|2020-07-10	0.0001039988	Africa
Africa|hCoV-19/DRC/1422/2020|EPI ISL 434680|B.1.149|Democratic Republic of the Congo|2020-04-08	Africa|hCoV-19/South Africa/LR00060/2020|EPI ISL 515180|C.1|South Africa|2020-07-10	0.0005264073	Africa
Africa|hCoV-19/DRC/1423/2020|EPI ISL 434710|B.1.149|Democratic Republic of the Congo|2020-04-08	Africa|hCoV-19/South Africa/LR00060/2020|EPI ISL 515180|C.1|South Africa|2020-07-10	0.0004855737	Africa
Africa|hCoV-19/DRC/1486/2020|EPI ISL 434711|B.1|Democratic Republic of the Congo|2020-04-08	Africa|hCoV-19/South Africa/LR00060/2020|EPI ISL 515180|C.1|South Africa|2020-07-10	0.0004597559	Africa
Africa|hCoV-19/DRC/1516/2020|EPI ISL 435032|B.1.5|Democratic Republic of the Congo|2020-04-09	Africa|hCoV-19/South Africa/LR00060/2020|EPI ISL 515180|C.1|South Africa|2020-07-10	0.0004161412	Africa
Africa|hCoV-19/DRC/1565/2020|EPI ISL 434681|B.1|Democratic Republic of the Congo|2020-04-09	Africa|hCoV-19/South Africa/LR00060/2020|EPI ISL 515180|C.1|South Africa|2020-07-10	0.0004543624	Africa
Africa|hCoV-19/DRC/158/2020|EPI ISL 417950|B.40|Democratic Republic of the Congo|2020-03-20	Africa|hCoV-19/South Africa/LR00060/2020|EPI ISL 515180|C.1|South Africa|2020-07-10	0.0007632241	Africa
Africa|hCoV-19/DRC/1715/2020|EPI ISL 435156|B.1.84|Democratic Republic of the Congo|2020-04-10	Africa|hCoV-19/South Africa/LR00060/2020|EPI ISL 515180|C.1|South Africa|2020-07-10	0.0004865153	Africa
Africa|hCoV-19/DRC/1767/2020|EPI ISL 435157|B.1.5|Democratic Republic of the Congo|2020-04-10	Africa|hCoV-19/South Africa/LR00060/2020|EPI ISL 515180|C.1|South Africa|2020-07-10	0.0003904489	Africa
Africa|hCoV-19/DRC/1779/2020|EPI ISL 435158|C.14|Democratic Republic of the Congo|2020-04-10	Africa|hCoV-19/South Africa/LR00060/2020|EPI ISL 515180|C.1|South Africa|2020-07-10	0.0002114152	Africa
Africa|hCoV-19/DRC/191/2020|EPI ISL 417955|B.1.128|Democratic Republic of the Congo|2020-03-21	Africa|hCoV-19/South Africa/LR00060/2020|EPI ISL 515180|C.1|South Africa|2020-07-10	0.0005206442	Africa
Africa|hCoV-19/DRC/1952/2020|EPI ISL 435159|B.1.5|Democratic Republic of the Congo|2020-04-11	Africa|hCoV-19/South Africa/LR00060/2020|EPI ISL 515180|C.1|South Africa|2020-07-10	0.0003857979	Africa
Africa|hCoV-19/DRC/1982/2020|EPI ISL 435160|B.1|Democratic Republic of the Congo|2020-04-12	Africa|hCoV-19/South Africa/LR00060/2020|EPI ISL 515180|C.1|South Africa|2020-07-10	0.0004543100	Africa
Africa|hCoV-19/DRC/2047/2020|EPI ISL 435161|B.1.1.1|Democratic Republic of the Congo|2020-04-12	Africa|hCoV-19/South Africa/LR00060/2020|EPI ISL 515180|C.1|South Africa|2020-07-10	0.0001047540	Africa
Africa|hCoV-19/DRC/2063/2020|EPI ISL 435162|B.1|Democratic Republic of the Congo|2020-04-12	Africa|hCoV-19/South Africa/LR00060/2020|EPI ISL 515180|C.1|South Africa|2020-07-10	0.0004195259	Africa
Africa|hCoV-19/DRC/2120/2020|EPI ISL 435163|B.1.149|Democratic Republic of the Congo|2020-04-12	Africa|hCoV-19/South Africa/LR00060/2020|EPI ISL 515180|C.1|South Africa|2020-07-10	0.0004862142	Africa
Africa|hCoV-19/DRC/2121/2020|EPI ISL 435164|B.1.149|Democratic Republic of the Congo|2020-04-12	Africa|hCoV-19/South Africa/LR00060/2020|EPI ISL 515180|C.1|South Africa|2020-07-10	0.0004884530	Africa
Africa|hCoV-19/DRC/2122/2020|EPI ISL 435165|B.1.149|Democratic Republic of the Congo|2020-04-13	Africa|hCoV-19/South Africa/LR00060/2020|EPI ISL 515180|C.1|South Africa|2020-07-10	0.0005327141	Africa
Africa|hCoV-19/DRC/2125/2020|EPI ISL 435166|B.1.149|Democratic Republic of the Congo|2020-04-13	Africa|hCoV-19/South Africa/LR00060/2020|EPI ISL 515180|C.1|South Africa|2020-07-10	0.0004575556	Africa
Africa|hCoV-19/DRC/2128/2020|EPI ISL 435167|B.1|Democratic Republic of the Congo|2020-04-13	Africa|hCoV-19/South Africa/LR00060/2020|EPI ISL 515180|C.1|South Africa|2020-07-10	0.0003922027	Africa
Africa|hCoV-19/DRC/2133/2020|EPI ISL 435168|B.1.128|Democratic Republic of the Congo|2020-04-13	Africa|hCoV-19/South Africa/LR00060/2020|EPI ISL 515180|C.1|South Africa|2020-07-10	0.0004604252	Africa
Africa|hCoV-19/DRC/214/2020|EPI ISL 420030|B.1.6|Democratic Republic of the Congo|2020-03-21	Africa|hCoV-19/South Africa/LR00060/2020|EPI ISL 515180|C.1|South Africa|2020-07-10	0.0004169899	Africa
Africa|hCoV-19/DRC/215/2020|EPI ISL 420031|B.1.1.1|Democratic Republic of the Congo|2020-03-21	Africa|hCoV-19/South Africa/LR00060/2020|EPI ISL 515180|C.1|South Africa|2020-07-10	0.0001397223	Africa
Africa|hCoV-19/DRC/2169/2020|EPI ISL 436194|B.1.5|Democratic Republic of the Congo|2020-04-13	Africa|hCoV-19/South Africa/LR00060/2020|EPI ISL 515180|C.1|South Africa|2020-07-10	0.0004249282	Africa
Africa|hCoV-19/DRC/2299/2020|EPI ISL 436412|B.1.5|Democratic Republic of the Congo|2020-04-14	Africa|hCoV-19/South Africa/LR00060/2020|EPI ISL 515180|C.1|South Africa|2020-07-10	0.0004855856	Africa
Africa|hCoV-19/DRC/236/2020|EPI ISL 420032|B.1.128|Democratic Republic of the Congo|2020-03-22	Africa|hCoV-19/South Africa/LR00060/2020|EPI ISL 515180|C.1|South Africa|2020-07-10	0.0005212828	Africa
Africa|hCoV-19/DRC/2363/2020|EPI ISL 437194|B.1.84|Democratic Republic of the Congo|2020-04-14	Africa|hCoV-19/South Africa/LR00060/2020|EPI ISL 515180|C.1|South Africa|2020-07-10	0.0004508510	Africa
Africa|hCoV-19/DRC/2384/2020|EPI ISL 437196|B.1.149|Democratic Republic of the Congo|2020-04-14	Africa|hCoV-19/South Africa/LR00060/2020|EPI ISL 515180|C.1|South Africa|2020-07-10	0.0004894263	Africa
Africa|hCoV-19/DRC/241/2020|EPI ISL 420033|B.1.1.75|Democratic Republic of the Congo|2020-03-22	Africa|hCoV-19/South Africa/LR00060/2020|EPI ISL 515180|C.1|South Africa|2020-07-10	0.0003127076	Africa
Africa|hCoV-19/DRC/243/2020|EPI ISL 420034|B.1|Democratic Republic of the Congo|2020-03-22	Africa|hCoV-19/South Africa/LR00060/2020|EPI ISL 515180|C.1|South Africa|2020-07-10	0.0004231433	Africa
Africa|hCoV-19/DRC/248/2020|EPI ISL 420035|B.1.5|Democratic Republic of the Congo|2020-03-22	Africa|hCoV-19/South Africa/LR00060/2020|EPI ISL 515180|C.1|South Africa|2020-07-10	0.0003822325	Africa
Africa|hCoV-19/DRC/2496/2020|EPI ISL 437337|B.1.149|Democratic Republic of the Congo|2020-04-15	Africa|hCoV-19/South Africa/LR00060/2020|EPI ISL 515180|C.1|South Africa|2020-07-10	0.0005202324	Africa
Africa|hCoV-19/DRC/2529/2020|EPI ISL 437338|B.1.178|Democratic Republic of the Congo|2020-04-15	Africa|hCoV-19/South Africa/LR00060/2020|EPI ISL 515180|C.1|South Africa|2020-07-10	0.0004855401	Africa
Africa|hCoV-19/DRC/253/2020|EPI ISL 420838|B.1.5|Democratic Republic of the Congo|2020-03-22	Africa|hCoV-19/South Africa/LR00060/2020|EPI ISL 515180|C.1|South Africa|2020-07-10	0.0003821930	Africa
Africa|hCoV-19/DRC/2536/2020|EPI ISL 437339|B.1|Democratic Republic of the Congo|2020-04-15	Africa|hCoV-19/South Africa/LR00060/2020|EPI ISL 515180|C.1|South Africa|2020-07-10	0.0004855402	Africa
Africa|hCoV-19/DRC/254/2020|EPI ISL 420839|B.1|Democratic Republic of the Congo|2020-03-22	Africa|hCoV-19/South Africa/LR00060/2020|EPI ISL 515180|C.1|South Africa|2020-07-10	0.0004180691	Africa
Africa|hCoV-19/DRC/2563/2020|EPI ISL 437340|B.1.9|Democratic Republic of the Congo|2020-04-15	Africa|hCoV-19/South Africa/LR00060/2020|EPI ISL 515180|C.1|South Africa|2020-07-10	0.0006937154	Africa
Africa|hCoV-19/DRC/2580/2020|EPI ISL 437341|B.1.5|Democratic Republic of the Congo|2020-04-15	Africa|hCoV-19/South Africa/LR00060/2020|EPI ISL 515180|C.1|South Africa|2020-07-10	0.0004162234	Africa
Africa|hCoV-19/DRC/2644/2020|EPI ISL 437342|B.1.84|Democratic Republic of the Congo|2020-04-15	Africa|hCoV-19/South Africa/LR00060/2020|EPI ISL 515180|C.1|South Africa|2020-07-10	0.0004893547	Africa
Africa|hCoV-19/DRC/2670/2020|EPI ISL 437343|B.1.9|Democratic Republic of the Congo|2020-04-15	Africa|hCoV-19/South Africa/LR00060/2020|EPI ISL 515180|C.1|South Africa|2020-07-10	0.0007284663	Africa
Africa|hCoV-19/DRC/2727/2020|EPI ISL 437344|B.1|Democratic Republic of the Congo|2020-04-16	Africa|hCoV-19/South Africa/LR00060/2020|EPI ISL 515180|C.1|South Africa|2020-07-10	0.0004218258	Africa
Africa|hCoV-19/DRC/2728/2020|EPI ISL 437345|B.1.84|Democratic Republic of the Congo|2020-04-16	Africa|hCoV-19/South Africa/LR00060/2020|EPI ISL 515180|C.1|South Africa|2020-07-10	0.0004886980	Africa
Africa|hCoV-19/DRC/2813/2020|EPI ISL 437346|C.14|Democratic Republic of the Congo|2020-04-16	Africa|hCoV-19/South Africa/LR00060/2020|EPI ISL 515180|C.1|South Africa|2020-07-10	0.0002427144	Africa
Africa|hCoV-19/DRC/2819/2020|EPI ISL 437347|B.1|Democratic Republic of the Congo|2020-04-16	Africa|hCoV-19/South Africa/LR00060/2020|EPI ISL 515180|C.1|South Africa|2020-07-10	0.0005232569	Africa
Africa|hCoV-19/DRC/2827/2020|EPI ISL 437348|B.1|Democratic Republic of the Congo|2020-04-16	Africa|hCoV-19/South Africa/LR00060/2020|EPI ISL 515180|C.1|South Africa|2020-07-10	0.0004161223	Africa
Africa|hCoV-19/DRC/2855/2020|EPI ISL 437350|B.1|Democratic Republic of the Congo|2020-04-16	Africa|hCoV-19/South Africa/LR00060/2020|EPI ISL 515180|C.1|South Africa|2020-07-10	0.0004508492	Africa
Africa|hCoV-19/DRC/2864/2020|EPI ISL 437351|B.1|Democratic Republic of the Congo|2020-04-16	Africa|hCoV-19/South Africa/LR00060/2020|EPI ISL 515180|C.1|South Africa|2020-07-10	0.0004518316	Africa
Africa|hCoV-19/DRC/2904/2020|EPI ISL 437352|B.1|Democratic Republic of the Congo|2020-04-17	Africa|hCoV-19/South Africa/LR00060/2020|EPI ISL 515180|C.1|South Africa|2020-07-10	0.0004161412	Africa
Africa|hCoV-19/DRC/2938/2020|EPI ISL 437353|B.1.275|Democratic Republic of the Congo|2020-04-17	Africa|hCoV-19/South Africa/LR00060/2020|EPI ISL 515180|C.1|South Africa|2020-07-10	0.0006336497	Africa
Africa|hCoV-19/DRC/2939/2020|EPI ISL 437354|B.1|Democratic Republic of the Congo|2020-04-17	Africa|hCoV-19/South Africa/LR00060/2020|EPI ISL 515180|C.1|South Africa|2020-07-10	0.0005549278	Africa
Africa|hCoV-19/DRC/2942/2020|EPI ISL 437355|B.1|Democratic Republic of the Congo|2020-04-17	Africa|hCoV-19/South Africa/LR00060/2020|EPI ISL 515180|C.1|South Africa|2020-07-10	0.0005596084	Africa
Africa|hCoV-19/DRC/299/2020|EPI ISL 420840|B.4|Democratic Republic of the Congo|2020-03-20	Africa|hCoV-19/South Africa/LR00060/2020|EPI ISL 515180|C.1|South Africa|2020-07-10	0.0008737316	Africa
Africa|hCoV-19/DRC/300/2020|EPI ISL 420841|A|Democratic Republic of the Congo|2020-03-22	Africa|hCoV-19/South Africa/LR00060/2020|EPI ISL 515180|C.1|South Africa|2020-07-10	0.0006595242	Africa
Africa|hCoV-19/DRC/3041/2020|EPI ISL 437356|B.1|Democratic Republic of the Congo|2020-04-18	Africa|hCoV-19/South Africa/LR00060/2020|EPI ISL 515180|C.1|South Africa|2020-07-10	0.0005202089	Africa
Africa|hCoV-19/DRC/307/2020|EPI ISL 420842|B.1.9|Democratic Republic of the Congo|2020-03	Africa|hCoV-19/South Africa/LR00060/2020|EPI ISL 515180|C.1|South Africa|2020-07-10	0.0005296915	Africa
Africa|hCoV-19/DRC/3070/2020|EPI ISL 437357|B.1.214|Democratic Republic of the Congo|2020-04-18	Africa|hCoV-19/South Africa/LR00060/2020|EPI ISL 515180|C.1|South Africa|2020-07-10	0.0005549416	Africa
Africa|hCoV-19/DRC/3089/2020|EPI ISL 437358|B.1.84|Democratic Republic of the Congo|2020-04-19	Africa|hCoV-19/South Africa/LR00060/2020|EPI ISL 515180|C.1|South Africa|2020-07-10	0.0004855082	Africa
Africa|hCoV-19/DRC/3440/2020|EPI ISL 447597|B.1.84|Democratic Republic of the Congo|2020-04-22	Africa|hCoV-19/South Africa/LR00060/2020|EPI ISL 515180|C.1|South Africa|2020-07-10	0.0004866388	Africa
Africa|hCoV-19/DRC/3451/2020|EPI ISL 447598|B.1.178|Democratic Republic of the Congo|2020-04-22	Africa|hCoV-19/South Africa/LR00060/2020|EPI ISL 515180|C.1|South Africa|2020-07-10	0.0005218375	Africa
Africa|hCoV-19/DRC/3453/2020|EPI ISL 447599|B.1.84|Democratic Republic of the Congo|2020-04-22	Africa|hCoV-19/South Africa/LR00060/2020|EPI ISL 515180|C.1|South Africa|2020-07-10	0.0004869435	Africa
Africa|hCoV-19/DRC/3481/2020|EPI ISL 447600|B.1|Democratic Republic of the Congo|2020-04-22	Africa|hCoV-19/South Africa/LR00060/2020|EPI ISL 515180|C.1|South Africa|2020-07-10	0.0004238326	Africa
Africa|hCoV-19/DRC/3482/2020|EPI ISL 447601|B.1|Democratic Republic of the Congo|2020-04-22	Africa|hCoV-19/South Africa/LR00060/2020|EPI ISL 515180|C.1|South Africa|2020-07-10	0.0004548140	Africa
Africa|hCoV-19/DRC/3483/2020|EPI ISL 447602|B.1|Democratic Republic of the Congo|2020-04-22	Africa|hCoV-19/South Africa/LR00060/2020|EPI ISL 515180|C.1|South Africa|2020-07-10	0.0004231751	Africa
Africa|hCoV-19/DRC/3490/2020|EPI ISL 447603|B.1|Democratic Republic of the Congo|2020-04-22	Africa|hCoV-19/South Africa/LR00060/2020|EPI ISL 515180|C.1|South Africa|2020-07-10	0.0004527772	Africa
Africa|hCoV-19/DRC/3504/2020|EPI ISL 447604|B.1.149|Democratic Republic of the Congo|2020-04-23	Africa|hCoV-19/South Africa/LR00060/2020|EPI ISL 515180|C.1|South Africa|2020-07-10	0.0004941988	Africa
Africa|hCoV-19/DRC/352/2020|EPI ISL 420850|B.1.5|Democratic Republic of the Congo|2020-03	Africa|hCoV-19/South Africa/LR00060/2020|EPI ISL 515180|C.1|South Africa|2020-07-10	0.0004520875	Africa
Africa|hCoV-19/DRC/353/2020|EPI ISL 420843|B.1.5|Democratic Republic of the Congo|2020-03	Africa|hCoV-19/South Africa/LR00060/2020|EPI ISL 515180|C.1|South Africa|2020-07-10	0.0003824188	Africa
Africa|hCoV-19/DRC/355/2020|EPI ISL 420844|B.1|Democratic Republic of the Congo|2020-03	Africa|hCoV-19/South Africa/LR00060/2020|EPI ISL 515180|C.1|South Africa|2020-07-10	0.0004169899	Africa
Africa|hCoV-19/DRC/3552/2020|EPI ISL 447605|B.1.84|Democratic Republic of the Congo|2020-04-23	Africa|hCoV-19/South Africa/LR00060/2020|EPI ISL 515180|C.1|South Africa|2020-07-10	0.0004911224	Africa
Africa|hCoV-19/DRC/3595/2020|EPI ISL 447606|B.1.5|Democratic Republic of the Congo|2020-04-23	Africa|hCoV-19/South Africa/LR00060/2020|EPI ISL 515180|C.1|South Africa|2020-07-10	0.0004517530	Africa
Africa|hCoV-19/DRC/3632/2020|EPI ISL 447607|B.1.5|Democratic Republic of the Congo|2020-04-23	Africa|hCoV-19/South Africa/LR00060/2020|EPI ISL 515180|C.1|South Africa|2020-07-10	0.0004524560	Africa
Africa|hCoV-19/DRC/3633/2020|EPI ISL 447230|B.1.5|Democratic Republic of the Congo|2020-04-23	Africa|hCoV-19/South Africa/LR00060/2020|EPI ISL 515180|C.1|South Africa|2020-07-10	0.0004552438	Africa
Africa|hCoV-19/DRC/3653/2020|EPI ISL 447231|B.1.128|Democratic Republic of the Congo|2020-04-23	Africa|hCoV-19/South Africa/LR00060/2020|EPI ISL 515180|C.1|South Africa|2020-07-10	0.0005917078	Africa
Africa|hCoV-19/DRC/3659/2020|EPI ISL 447232|B.1.128|Democratic Republic of the Congo|2020-04-23	Africa|hCoV-19/South Africa/LR00060/2020|EPI ISL 515180|C.1|South Africa|2020-07-10	0.0005922646	Africa
Africa|hCoV-19/DRC/3661/2020|EPI ISL 447233|B.1.128|Democratic Republic of the Congo|2020-04-23	Africa|hCoV-19/South Africa/LR00060/2020|EPI ISL 515180|C.1|South Africa|2020-07-10	0.0005921821	Africa
Africa|hCoV-19/DRC/3662/2020|EPI ISL 447234|B.1.128|Democratic Republic of the Congo|2020-04-23	Africa|hCoV-19/South Africa/LR00060/2020|EPI ISL 515180|C.1|South Africa|2020-07-10	0.0005917494	Africa
Africa|hCoV-19/DRC/3664/2020|EPI ISL 447235|B.1.128|Democratic Republic of the Congo|2020-04-23	Africa|hCoV-19/South Africa/LR00060/2020|EPI ISL 515180|C.1|South Africa|2020-07-10	0.0005918318	Africa
Africa|hCoV-19/DRC/3683/2020|EPI ISL 447236|B.1.5|Democratic Republic of the Congo|2020-04-24	Africa|hCoV-19/South Africa/LR00060/2020|EPI ISL 515180|C.1|South Africa|2020-07-10	0.0004872806	Africa
Africa|hCoV-19/DRC/3688/2020|EPI ISL 447237|B.1.128|Democratic Republic of the Congo|2020-04-24	Africa|hCoV-19/South Africa/LR00060/2020|EPI ISL 515180|C.1|South Africa|2020-07-10	0.0005908447	Africa
Africa|hCoV-19/DRC/376/2020|EPI ISL 420851|B.1.6|Democratic Republic of the Congo|2020-03-25	Africa|hCoV-19/South Africa/LR00060/2020|EPI ISL 515180|C.1|South Africa|2020-07-10	0.0004865762	Africa
Africa|hCoV-19/DRC/3764/2020|EPI ISL 447238|B.1.84|Democratic Republic of the Congo|2020-04-24	Africa|hCoV-19/South Africa/LR00060/2020|EPI ISL 515180|C.1|South Africa|2020-07-10	0.0005213316	Africa
Africa|hCoV-19/DRC/3768/2020|EPI ISL 447239|B.1.84|Democratic Republic of the Congo|2020-04-24	Africa|hCoV-19/South Africa/LR00060/2020|EPI ISL 515180|C.1|South Africa|2020-07-10	0.0004869654	Africa
Africa|hCoV-19/DRC/3778/2020|EPI ISL 447240|B.1.128|Democratic Republic of the Congo|2020-04-24	Africa|hCoV-19/South Africa/LR00060/2020|EPI ISL 515180|C.1|South Africa|2020-07-10	0.0005896766	Africa
Africa|hCoV-19/DRC/3787/2020|EPI ISL 447241|B.1|Democratic Republic of the Congo|2020-04-24	Africa|hCoV-19/South Africa/LR00060/2020|EPI ISL 515180|C.1|South Africa|2020-07-10	0.0004568160	Africa
Africa|hCoV-19/DRC/3791/2020|EPI ISL 447242|B.1|Democratic Republic of the Congo|2020-04-24	Africa|hCoV-19/South Africa/LR00060/2020|EPI ISL 515180|C.1|South Africa|2020-07-10	0.0004978074	Africa
Africa|hCoV-19/DRC/3803/2020|EPI ISL 447243|B.1|Democratic Republic of the Congo|2020-04-24	Africa|hCoV-19/South Africa/LR00060/2020|EPI ISL 515180|C.1|South Africa|2020-07-10	0.0004229659	Africa
Africa|hCoV-19/DRC/3806/2020|EPI ISL 447244|B.1|Democratic Republic of the Congo|2020-04-24	Africa|hCoV-19/South Africa/LR00060/2020|EPI ISL 515180|C.1|South Africa|2020-07-10	0.0004229514	Africa
Africa|hCoV-19/DRC/3827/2020|EPI ISL 447245|B.1|Democratic Republic of the Congo|2020-04-24	Africa|hCoV-19/South Africa/LR00060/2020|EPI ISL 515180|C.1|South Africa|2020-07-10	0.0005569150	Africa
Africa|hCoV-19/DRC/3829/2020|EPI ISL 447246|B.1|Democratic Republic of the Congo|2020-04-24	Africa|hCoV-19/South Africa/LR00060/2020|EPI ISL 515180|C.1|South Africa|2020-07-10	0.0005227885	Africa
Africa|hCoV-19/DRC/3834/2020|EPI ISL 447247|A|Democratic Republic of the Congo|2020-04-25	Africa|hCoV-19/South Africa/LR00060/2020|EPI ISL 515180|C.1|South Africa|2020-07-10	0.0007357419	Africa
Africa|hCoV-19/DRC/3837/2020|EPI ISL 447248|B.1.128|Democratic Republic of the Congo|2020-04-25	Africa|hCoV-19/South Africa/LR00060/2020|EPI ISL 515180|C.1|South Africa|2020-07-10	0.0005914405	Africa
Africa|hCoV-19/DRC/3841/2020|EPI ISL 447249|B.1.128|Democratic Republic of the Congo|2020-04-25	Africa|hCoV-19/South Africa/LR00060/2020|EPI ISL 515180|C.1|South Africa|2020-07-10	0.0006257067	Africa
Africa|hCoV-19/DRC/3842/2020|EPI ISL 471396|B.1.128|Democratic Republic of the Congo|2020-04-25	Africa|hCoV-19/South Africa/LR00060/2020|EPI ISL 515180|C.1|South Africa|2020-07-10	0.0006243611	Africa
Africa|hCoV-19/DRC/3846/2020|EPI ISL 471397|B.1.84|Democratic Republic of the Congo|2020-04-25	Africa|hCoV-19/South Africa/LR00060/2020|EPI ISL 515180|C.1|South Africa|2020-07-10	0.0005549146	Africa
Africa|hCoV-19/DRC/3937/2020|EPI ISL 471398|B.1|Democratic Republic of the Congo|2020-04-25	Africa|hCoV-19/South Africa/LR00060/2020|EPI ISL 515180|C.1|South Africa|2020-07-10	0.0005202216	Africa
Africa|hCoV-19/DRC/3941/2020|EPI ISL 471399|B.1.128|Democratic Republic of the Congo|2020-04-25	Africa|hCoV-19/South Africa/LR00060/2020|EPI ISL 515180|C.1|South Africa|2020-07-10	0.0005585168	Africa
Africa|hCoV-19/DRC/3947/2020|EPI ISL 471400|B.1.214|Democratic Republic of the Congo|2020-04-25	Africa|hCoV-19/South Africa/LR00060/2020|EPI ISL 515180|C.1|South Africa|2020-07-10	0.0006243200	Africa
Africa|hCoV-19/DRC/3949/2020|EPI ISL 471401|B.1.84|Democratic Republic of the Congo|2020-04-26	Africa|hCoV-19/South Africa/LR00060/2020|EPI ISL 515180|C.1|South Africa|2020-07-10	0.0004508509	Africa
Africa|hCoV-19/DRC/396/2020|EPI ISL 420852|B.1.6|Democratic Republic of the Congo|2020-03-26	Africa|hCoV-19/South Africa/LR00060/2020|EPI ISL 515180|C.1|South Africa|2020-07-10	0.0004517171	Africa
Africa|hCoV-19/DRC/397/2020|EPI ISL 420845|B.1.6|Democratic Republic of the Congo|2020-03-26	Africa|hCoV-19/South Africa/LR00060/2020|EPI ISL 515180|C.1|South Africa|2020-07-10	0.0004508869	Africa
Africa|hCoV-19/DRC/400/2020|EPI ISL 420846|B.1.5|Democratic Republic of the Congo|2020-03	Africa|hCoV-19/South Africa/LR00060/2020|EPI ISL 515180|C.1|South Africa|2020-07-10	0.0004169900	Africa
Africa|hCoV-19/DRC/4012/2020|EPI ISL 471402|B.1|Democratic Republic of the Congo|2020-04-26	Africa|hCoV-19/South Africa/LR00060/2020|EPI ISL 515180|C.1|South Africa|2020-07-10	0.0005549396	Africa
Africa|hCoV-19/DRC/402/2020|EPI ISL 420853|B.1|Democratic Republic of the Congo|2020-03-26	Africa|hCoV-19/South Africa/LR00060/2020|EPI ISL 515180|C.1|South Africa|2020-07-10	0.0003950046	Africa
Africa|hCoV-19/DRC/4020/2020|EPI ISL 471403|B.1.5|Democratic Republic of the Congo|2020-04-26	Africa|hCoV-19/South Africa/LR00060/2020|EPI ISL 515180|C.1|South Africa|2020-07-10	0.0005202444	Africa
Africa|hCoV-19/DRC/4026/2020|EPI ISL 471404|B.1.84|Democratic Republic of the Congo|2020-04-27	Africa|hCoV-19/South Africa/LR00060/2020|EPI ISL 515180|C.1|South Africa|2020-07-10	0.0004877965	Africa
Africa|hCoV-19/DRC/4060/2020|EPI ISL 471405|B.1|Democratic Republic of the Congo|2020-04-27	Africa|hCoV-19/South Africa/LR00060/2020|EPI ISL 515180|C.1|South Africa|2020-07-10	0.0005202089	Africa
Africa|hCoV-19/DRC/4075/2020|EPI ISL 471406|B.1.214|Democratic Republic of the Congo|2020-04-27	Africa|hCoV-19/South Africa/LR00060/2020|EPI ISL 515180|C.1|South Africa|2020-07-10	0.0005897029	Africa
Africa|hCoV-19/DRC/4084/2020|EPI ISL 471407|B.1.214|Democratic Republic of the Congo|2020-04-27	Africa|hCoV-19/South Africa/LR00060/2020|EPI ISL 515180|C.1|South Africa|2020-07-10	0.0006243200	Africa
Africa|hCoV-19/DRC/4132/2020|EPI ISL 471408|B.1|Democratic Republic of the Congo|2020-04-27	Africa|hCoV-19/South Africa/LR00060/2020|EPI ISL 515180|C.1|South Africa|2020-07-10	0.0005549011	Africa
Africa|hCoV-19/DRC/4141/2020|EPI ISL 471409|B.1.128|Democratic Republic of the Congo|2020-04-27	Africa|hCoV-19/South Africa/LR00060/2020|EPI ISL 515180|C.1|South Africa|2020-07-10	0.0005896356	Africa
Africa|hCoV-19/DRC/4145/2020|EPI ISL 471410|B.1|Democratic Republic of the Congo|2020-04-27	Africa|hCoV-19/South Africa/LR00060/2020|EPI ISL 515180|C.1|South Africa|2020-07-10	0.0004855300	Africa
Africa|hCoV-19/DRC/4194/2020|EPI ISL 471414|B.1.5|Democratic Republic of the Congo|2020-04-28	Africa|hCoV-19/South Africa/LR00060/2020|EPI ISL 515180|C.1|South Africa|2020-07-10	0.0005202089	Africa
Africa|hCoV-19/DRC/4250/2020|EPI ISL 471415|B.1.1.1|Democratic Republic of the Congo|2020-04-28	Africa|hCoV-19/South Africa/LR00060/2020|EPI ISL 515180|C.1|South Africa|2020-07-10	0.0002080251	Africa
Africa|hCoV-19/DRC/4279/2020|EPI ISL 514114|B.1|Democratic Republic of the Congo|2020-04-28	Africa|hCoV-19/South Africa/LR00060/2020|EPI ISL 515180|C.1|South Africa|2020-07-10	0.0005220972	Africa
Africa|hCoV-19/DRC/4282/2020|EPI ISL 514103|B.1.128|Democratic Republic of the Congo|2020-04-08	Africa|hCoV-19/South Africa/LR00060/2020|EPI ISL 515180|C.1|South Africa|2020-07-10	0.0005569678	Africa
Africa|hCoV-19/DRC/4284/2020|EPI ISL 514115|B.1.128|Democratic Republic of the Congo|2020-04-28	Africa|hCoV-19/South Africa/LR00060/2020|EPI ISL 515180|C.1|South Africa|2020-07-10	0.0005569290	Africa
Africa|hCoV-19/DRC/431/2020|EPI ISL 420847|B.1.147|Democratic Republic of the Congo|2020-03-26	Africa|hCoV-19/South Africa/LR00060/2020|EPI ISL 515180|C.1|South Africa|2020-07-10	0.0004515243	Africa
Africa|hCoV-19/DRC/4418/2020|EPI ISL 496506|B.1.128|Democratic Republic of the Congo|2020-04-29	Africa|hCoV-19/South Africa/LR00060/2020|EPI ISL 515180|C.1|South Africa|2020-07-10	0.0005917700	Africa
Africa|hCoV-19/DRC/4422/2020|EPI ISL 496507|B.1.128|Democratic Republic of the Congo|2020-04-29	Africa|hCoV-19/South Africa/LR00060/2020|EPI ISL 515180|C.1|South Africa|2020-07-10	0.0005617577	Africa
Africa|hCoV-19/DRC/4427/2020|EPI ISL 496508|B.1.128|Democratic Republic of the Congo|2020-04-29	Africa|hCoV-19/South Africa/LR00060/2020|EPI ISL 515180|C.1|South Africa|2020-07-10	0.0005310487	Africa
Africa|hCoV-19/DRC/4429/2020|EPI ISL 513589|B.1.128|Democratic Republic of the Congo|2020-04-29	Africa|hCoV-19/South Africa/LR00060/2020|EPI ISL 515180|C.1|South Africa|2020-07-10	0.0005310863	Africa
Africa|hCoV-19/DRC/4430/2020|EPI ISL 496509|B.1.128|Democratic Republic of the Congo|2020-04-29	Africa|hCoV-19/South Africa/LR00060/2020|EPI ISL 515180|C.1|South Africa|2020-07-10	0.0005574522	Africa
Africa|hCoV-19/DRC/4437/2020|EPI ISL 513590|B.1.128|Democratic Republic of the Congo|2020-05-02	Africa|hCoV-19/South Africa/LR00060/2020|EPI ISL 515180|C.1|South Africa|2020-07-10	0.0005666043	Africa
Africa|hCoV-19/DRC/4442/2020|EPI ISL 496510|B.1.128|Democratic Republic of the Congo|2020-04-29	Africa|hCoV-19/South Africa/LR00060/2020|EPI ISL 515180|C.1|South Africa|2020-07-10	0.0005270748	Africa
Africa|hCoV-19/DRC/4444/2020|EPI ISL 514104|B.1.128|Democratic Republic of the Congo|2020-04-29	Africa|hCoV-19/South Africa/LR00060/2020|EPI ISL 515180|C.1|South Africa|2020-07-10	0.0005569286	Africa
Africa|hCoV-19/DRC/445/2020|EPI ISL 420848|B.1|Democratic Republic of the Congo|2020-03	Africa|hCoV-19/South Africa/LR00060/2020|EPI ISL 515180|C.1|South Africa|2020-07-10	0.0003924068	Africa
Africa|hCoV-19/DRC/4501/2020|EPI ISL 513591|B.1.5|Democratic Republic of the Congo|2020-05-30	Africa|hCoV-19/South Africa/LR00060/2020|EPI ISL 515180|C.1|South Africa|2020-07-10	0.0004249361	Africa
Africa|hCoV-19/DRC/4516/2020|EPI ISL 487192|B.1.1.275|Democratic Republic of the Congo|2020-04-28	Africa|hCoV-19/South Africa/LR00060/2020|EPI ISL 515180|C.1|South Africa|2020-07-10	0.0003127585	Africa
Africa|hCoV-19/DRC/4524/2020|EPI ISL 513597|A|Democratic Republic of the Congo|2020-04-30	Africa|hCoV-19/South Africa/LR00060/2020|EPI ISL 515180|C.1|South Africa|2020-07-10	0.0007328662	Africa
Africa|hCoV-19/DRC/4541/2020|EPI ISL 513598|B.1|Democratic Republic of the Congo|2020-04-30	Africa|hCoV-19/South Africa/LR00060/2020|EPI ISL 515180|C.1|South Africa|2020-07-10	0.0005202789	Africa
Africa|hCoV-19/DRC/4551/2020|EPI ISL 513599|B.1.178|Democratic Republic of the Congo|2020-04-30	Africa|hCoV-19/South Africa/LR00060/2020|EPI ISL 515180|C.1|South Africa|2020-07-10	0.0005937471	Africa
Africa|hCoV-19/DRC/4561/2020|EPI ISL 513600|B.1|Democratic Republic of the Congo|2020-04-30	Africa|hCoV-19/South Africa/LR00060/2020|EPI ISL 515180|C.1|South Africa|2020-07-10	0.0005202087	Africa
Africa|hCoV-19/DRC/4562/2020|EPI ISL 513601|B.1.214|Democratic Republic of the Congo|2020-04-30	Africa|hCoV-19/South Africa/LR00060/2020|EPI ISL 515180|C.1|South Africa|2020-07-10	0.0005202216	Africa
Africa|hCoV-19/DRC/4568/2020|EPI ISL 513602|B.1|Democratic Republic of the Congo|2020-04-30	Africa|hCoV-19/South Africa/LR00060/2020|EPI ISL 515180|C.1|South Africa|2020-07-10	0.0005257876	Africa
Africa|hCoV-19/DRC/4578/2020|EPI ISL 513603|B.1|Democratic Republic of the Congo|2020-04-30	Africa|hCoV-19/South Africa/LR00060/2020|EPI ISL 515180|C.1|South Africa|2020-07-10	0.0005626066	Africa
Africa|hCoV-19/DRC/4613/2020|EPI ISL 513604|B.1.214|Democratic Republic of the Congo|2020-04-30	Africa|hCoV-19/South Africa/LR00060/2020|EPI ISL 515180|C.1|South Africa|2020-07-10	0.0005580297	Africa
Africa|hCoV-19/DRC/4614/2020|EPI ISL 513605|B.1|Democratic Republic of the Congo|2020-04-30	Africa|hCoV-19/South Africa/LR00060/2020|EPI ISL 515180|C.1|South Africa|2020-07-10	0.0006590452	Africa
Africa|hCoV-19/DRC/4631/2020|EPI ISL 513606|B.1.5|Democratic Republic of the Congo|2020-04-30	Africa|hCoV-19/South Africa/LR00060/2020|EPI ISL 515180|C.1|South Africa|2020-07-10	0.0006590912	Africa
Africa|hCoV-19/DRC/4633/2020|EPI ISL 513607|B.1.128|Democratic Republic of the Congo|2020-04-30	Africa|hCoV-19/South Africa/LR00060/2020|EPI ISL 515180|C.1|South Africa|2020-07-10	0.0006243610	Africa
Africa|hCoV-19/DRC/4642/2020|EPI ISL 513608|B.1.128|Democratic Republic of the Congo|2020-04-30	Africa|hCoV-19/South Africa/LR00060/2020|EPI ISL 515180|C.1|South Africa|2020-07-10	0.0006243330	Africa
Africa|hCoV-19/DRC/4647/2020|EPI ISL 513609|B.1.128|Democratic Republic of the Congo|2020-04-30	Africa|hCoV-19/South Africa/LR00060/2020|EPI ISL 515180|C.1|South Africa|2020-07-10	0.0005896356	Africa
Africa|hCoV-19/DRC/4653/2020|EPI ISL 513610|B.1.128|Democratic Republic of the Congo|2020-04-30	Africa|hCoV-19/South Africa/LR00060/2020|EPI ISL 515180|C.1|South Africa|2020-07-10	0.0006243980	Africa
Africa|hCoV-19/DRC/4681/2020|EPI ISL 514116|B.1.128|Democratic Republic of the Congo|2020-04-30	Africa|hCoV-19/South Africa/LR00060/2020|EPI ISL 515180|C.1|South Africa|2020-07-10	0.0005608518	Africa
Africa|hCoV-19/DRC/4683/2020|EPI ISL 514105|B.1.5|Democratic Republic of the Congo|2020-04-30	Africa|hCoV-19/South Africa/LR00060/2020|EPI ISL 515180|C.1|South Africa|2020-07-10	0.0005954167	Africa
Africa|hCoV-19/DRC/4685/2020|EPI ISL 514106|B.1.128|Democratic Republic of the Congo|2020-04-30	Africa|hCoV-19/South Africa/LR00060/2020|EPI ISL 515180|C.1|South Africa|2020-07-10	0.0006260197	Africa
Africa|hCoV-19/DRC/4690/2020|EPI ISL 514117|B.1.128|Democratic Republic of the Congo|2020-04-30	Africa|hCoV-19/South Africa/LR00060/2020|EPI ISL 515180|C.1|South Africa|2020-07-10	0.0005921204	Africa
Africa|hCoV-19/DRC/4693/2020|EPI ISL 514118|B.1.128|Democratic Republic of the Congo|2020-04-30	Africa|hCoV-19/South Africa/LR00060/2020|EPI ISL 515180|C.1|South Africa|2020-07-10	0.0005909063	Africa
Africa|hCoV-19/DRC/4694/2020|EPI ISL 514107|B.1.128|Democratic Republic of the Congo|2020-04-30	Africa|hCoV-19/South Africa/LR00060/2020|EPI ISL 515180|C.1|South Africa|2020-07-10	0.0005958341	Africa
Africa|hCoV-19/DRC/4720/2020|EPI ISL 514108|B.1.84|Democratic Republic of the Congo|2020-05-01	Africa|hCoV-19/South Africa/LR00060/2020|EPI ISL 515180|C.1|South Africa|2020-07-10	0.0005223642	Africa
Africa|hCoV-19/DRC/4785/2020|EPI ISL 514119|B.1.84|Democratic Republic of the Congo|2020-05-01	Africa|hCoV-19/South Africa/LR00060/2020|EPI ISL 515180|C.1|South Africa|2020-07-10	0.0006256938	Africa
Africa|hCoV-19/DRC/5019/2020|EPI ISL 496511|B.1|Democratic Republic of the Congo|2020-05-02	Africa|hCoV-19/South Africa/LR00060/2020|EPI ISL 515180|C.1|South Africa|2020-07-10	0.0005386042	Africa
Africa|hCoV-19/DRC/5094/2020|EPI ISL 496491|B.1.84|Democratic Republic of the Congo|2020-05-02	Africa|hCoV-19/South Africa/LR00060/2020|EPI ISL 515180|C.1|South Africa|2020-07-10	0.0005259001	Africa
Africa|hCoV-19/DRC/5186/2020|EPI ISL 496512|B.1|Democratic Republic of the Congo|2020-05-03	Africa|hCoV-19/South Africa/LR00060/2020|EPI ISL 515180|C.1|South Africa|2020-07-10	0.0005281805	Africa
Africa|hCoV-19/DRC/5187/2020|EPI ISL 513619|B.1|Democratic Republic of the Congo|2020-05-03	Africa|hCoV-19/South Africa/LR00060/2020|EPI ISL 515180|C.1|South Africa|2020-07-10	0.0005261064	Africa
Africa|hCoV-19/DRC/5205/2020|EPI ISL 487365|B.1.1.275|Democratic Republic of the Congo|2020-05-01	Africa|hCoV-19/South Africa/LR00060/2020|EPI ISL 515180|C.1|South Africa|2020-07-10	0.0003497075	Africa
Africa|hCoV-19/DRC/521/2020|EPI ISL 420854|B.1.5|Democratic Republic of the Congo|2020-03-25	Africa|hCoV-19/South Africa/LR00060/2020|EPI ISL 515180|C.1|South Africa|2020-07-10	0.0003827379	Africa
Africa|hCoV-19/DRC/5210/2020|EPI ISL 487369|B.1.1.275|Democratic Republic of the Congo|2020-05-01	Africa|hCoV-19/South Africa/LR00060/2020|EPI ISL 515180|C.1|South Africa|2020-07-10	0.0003503286	Africa
Africa|hCoV-19/DRC/523/2020|EPI ISL 420849|B.1.1.1|Democratic Republic of the Congo|2020-03-28	Africa|hCoV-19/South Africa/LR00060/2020|EPI ISL 515180|C.1|South Africa|2020-07-10	0.0001042156	Africa
Africa|hCoV-19/DRC/5240/2020|EPI ISL 496492|B.1|Democratic Republic of the Congo|2020-05-03	Africa|hCoV-19/South Africa/LR00060/2020|EPI ISL 515180|C.1|South Africa|2020-07-10	0.0004528231	Africa
Africa|hCoV-19/DRC/5377/2020|EPI ISL 496513|B.1|Democratic Republic of the Congo|2020-05-04	Africa|hCoV-19/South Africa/LR00060/2020|EPI ISL 515180|C.1|South Africa|2020-07-10	0.0005224917	Africa
Africa|hCoV-19/DRC/5538/2020|EPI ISL 514120|B.1|Democratic Republic of the Congo|2020-05-05	Africa|hCoV-19/South Africa/LR00060/2020|EPI ISL 515180|C.1|South Africa|2020-07-10	0.0004952374	Africa
Africa|hCoV-19/DRC/5651/2020|EPI ISL 496493|B.1.1.1|Democratic Republic of the Congo|2020-05-06	Africa|hCoV-19/South Africa/LR00060/2020|EPI ISL 515180|C.1|South Africa|2020-07-10	0.0001061989	Africa
Africa|hCoV-19/DRC/5705/2020|EPI ISL 496494|B.1.84|Democratic Republic of the Congo|2020-05-06	Africa|hCoV-19/South Africa/LR00060/2020|EPI ISL 515180|C.1|South Africa|2020-07-10	0.0004653903	Africa
Africa|hCoV-19/DRC/5735/2020|EPI ISL 496495|B.1.214|Democratic Republic of the Congo|2020-05-06	Africa|hCoV-19/South Africa/LR00060/2020|EPI ISL 515180|C.1|South Africa|2020-07-10	0.0005000014	Africa
Africa|hCoV-19/DRC/5815/2020|EPI ISL 495629|B.1.214|Democratic Republic of the Congo|2020-05-06	Africa|hCoV-19/South Africa/LR00060/2020|EPI ISL 515180|C.1|South Africa|2020-07-10	0.0005350968	Africa
Africa|hCoV-19/DRC/5907/2020|EPI ISL 496496|B.1.84|Democratic Republic of the Congo|2020-05-07	Africa|hCoV-19/South Africa/LR00060/2020|EPI ISL 515180|C.1|South Africa|2020-07-10	0.0005727778	Africa
Africa|hCoV-19/DRC/5913/2020|EPI ISL 496497|B.1|Democratic Republic of the Congo|2020-05-07	Africa|hCoV-19/South Africa/LR00060/2020|EPI ISL 515180|C.1|South Africa|2020-07-10	0.0005630817	Africa
Africa|hCoV-19/DRC/5927/2020|EPI ISL 496498|B.1.9|Democratic Republic of the Congo|2020-05-07	Africa|hCoV-19/South Africa/LR00060/2020|EPI ISL 515180|C.1|South Africa|2020-07-10	0.0007395051	Africa
Africa|hCoV-19/DRC/5957/2020|EPI ISL 496499|B.1.5|Democratic Republic of the Congo|2020-05-07	Africa|hCoV-19/South Africa/LR00060/2020|EPI ISL 515180|C.1|South Africa|2020-07-10	0.0004170376	Africa
Africa|hCoV-19/DRC/5964/2020|EPI ISL 496500|B.1.178|Democratic Republic of the Congo|2020-05-07	Africa|hCoV-19/South Africa/LR00060/2020|EPI ISL 515180|C.1|South Africa|2020-07-10	0.0003977569	Africa
Africa|hCoV-19/DRC/5996/2020|EPI ISL 496514|B.1.84|Democratic Republic of the Congo|2020-05-08	Africa|hCoV-19/South Africa/LR00060/2020|EPI ISL 515180|C.1|South Africa|2020-07-10	0.0004926552	Africa
Africa|hCoV-19/DRC/6026/2020|EPI ISL 513622|B.1.1.1|Democratic Republic of the Congo|2020-05-08	Africa|hCoV-19/South Africa/LR00060/2020|EPI ISL 515180|C.1|South Africa|2020-07-10	0.0002127020	Africa
Africa|hCoV-19/DRC/6143/2020|EPI ISL 496515|B.1|Democratic Republic of the Congo|2020-05-08	Africa|hCoV-19/South Africa/LR00060/2020|EPI ISL 515180|C.1|South Africa|2020-07-10	0.0004605260	Africa
Africa|hCoV-19/DRC/6151/2020|EPI ISL 513620|B.1.214|Democratic Republic of the Congo|2020-05-08	Africa|hCoV-19/South Africa/LR00060/2020|EPI ISL 515180|C.1|South Africa|2020-07-10	0.0005643066	Africa
Africa|hCoV-19/DRC/6163/2020|EPI ISL 513623|B.1.214|Democratic Republic of the Congo|2020-05-08	Africa|hCoV-19/South Africa/LR00060/2020|EPI ISL 515180|C.1|South Africa|2020-07-10	0.0005688608	Africa
Africa|hCoV-19/DRC/6203/2020|EPI ISL 514109|B.1|Democratic Republic of the Congo|2020-05-09	Africa|hCoV-19/South Africa/LR00060/2020|EPI ISL 515180|C.1|South Africa|2020-07-10	0.0006625217	Africa
Africa|hCoV-19/DRC/6209/2020|EPI ISL 514110|B.1.84|Democratic Republic of the Congo|2020-05-09	Africa|hCoV-19/South Africa/LR00060/2020|EPI ISL 515180|C.1|South Africa|2020-07-10	0.0004873043	Africa
Africa|hCoV-19/DRC/6227/2020|EPI ISL 514121|B.1.84|Democratic Republic of the Congo|2020-05-09	Africa|hCoV-19/South Africa/LR00060/2020|EPI ISL 515180|C.1|South Africa|2020-07-10	0.0004875419	Africa
Africa|hCoV-19/DRC/6313/2020|EPI ISL 496516|B.1.84|Democratic Republic of the Congo|2020-05-09	Africa|hCoV-19/South Africa/LR00060/2020|EPI ISL 515180|C.1|South Africa|2020-07-10	0.0005757307	Africa
Africa|hCoV-19/DRC/6338/2020|EPI ISL 495630|B.1|Democratic Republic of the Congo|2020-05-09	Africa|hCoV-19/South Africa/LR00060/2020|EPI ISL 515180|C.1|South Africa|2020-07-10	0.0004978908	Africa
Africa|hCoV-19/DRC/6341/2020|EPI ISL 495631|B.1|Democratic Republic of the Congo|2020-05-09	Africa|hCoV-19/South Africa/LR00060/2020|EPI ISL 515180|C.1|South Africa|2020-07-10	0.0006091344	Africa
Africa|hCoV-19/DRC/6342/2020|EPI ISL 495632|B.1|Democratic Republic of the Congo|2020-05-09	Africa|hCoV-19/South Africa/LR00060/2020|EPI ISL 515180|C.1|South Africa|2020-07-10	0.0005668332	Africa
Africa|hCoV-19/DRC/6361/2020|EPI ISL 495633|B.1|Democratic Republic of the Congo|2020-05-09	Africa|hCoV-19/South Africa/LR00060/2020|EPI ISL 515180|C.1|South Africa|2020-07-10	0.0004669830	Africa
Africa|hCoV-19/DRC/6380/2020|EPI ISL 513611|B.1.1.275|Democratic Republic of the Congo|2020-05-04	Africa|hCoV-19/South Africa/LR00060/2020|EPI ISL 515180|C.1|South Africa|2020-07-10	0.0003502585	Africa
Africa|hCoV-19/DRC/6384/2020|EPI ISL 513612|B.1.1.275|Democratic Republic of the Congo|2020-05-07	Africa|hCoV-19/South Africa/LR00060/2020|EPI ISL 515180|C.1|South Africa|2020-07-10	0.0003158423	Africa
Africa|hCoV-19/DRC/6386/2020|EPI ISL 513613|B.1.1.275|Democratic Republic of the Congo|2020-05-07	Africa|hCoV-19/South Africa/LR00060/2020|EPI ISL 515180|C.1|South Africa|2020-07-10	0.0003122813	Africa
Africa|hCoV-19/DRC/6389/2020|EPI ISL 513614|B.1.84|Democratic Republic of the Congo|2020-05-07	Africa|hCoV-19/South Africa/LR00060/2020|EPI ISL 515180|C.1|South Africa|2020-07-10	0.0005956192	Africa
Africa|hCoV-19/DRC/6390/2020|EPI ISL 513615|B.1.1.275|Democratic Republic of the Congo|2020-05-04	Africa|hCoV-19/South Africa/LR00060/2020|EPI ISL 515180|C.1|South Africa|2020-07-10	0.0004169855	Africa
Africa|hCoV-19/DRC/6392/2020|EPI ISL 513616|B.1|Democratic Republic of the Congo|2020-05-04	Africa|hCoV-19/South Africa/LR00060/2020|EPI ISL 515180|C.1|South Africa|2020-07-10	0.0003838234	Africa
Africa|hCoV-19/DRC/6395/2020|EPI ISL 513617|B.1.1.275|Democratic Republic of the Congo|2020-05-07	Africa|hCoV-19/South Africa/LR00060/2020|EPI ISL 515180|C.1|South Africa|2020-07-10	0.0004508381	Africa
Africa|hCoV-19/DRC/6398/2020|EPI ISL 513618|B.1.1.275|Democratic Republic of the Congo|2020-05-07	Africa|hCoV-19/South Africa/LR00060/2020|EPI ISL 515180|C.1|South Africa|2020-07-10	0.0003467458	Africa
Africa|hCoV-19/DRC/6724/2020|EPI ISL 495634|B.1|Democratic Republic of the Congo|2020-05-11	Africa|hCoV-19/South Africa/LR00060/2020|EPI ISL 515180|C.1|South Africa|2020-07-10	0.0004872975	Africa
Africa|hCoV-19/DRC/6743/2020|EPI ISL 495635|B.1.149|Democratic Republic of the Congo|2020-05-11	Africa|hCoV-19/South Africa/LR00060/2020|EPI ISL 515180|C.1|South Africa|2020-07-10	0.0004645688	Africa
Africa|hCoV-19/DRC/6783/2020|EPI ISL 496501|B.1.149|Democratic Republic of the Congo|2020-05-11	Africa|hCoV-19/South Africa/LR00060/2020|EPI ISL 515180|C.1|South Africa|2020-07-10	0.0004972722	Africa
Africa|hCoV-19/DRC/6784/2020|EPI ISL 495636|B.1|Democratic Republic of the Congo|2020-05-11	Africa|hCoV-19/South Africa/LR00060/2020|EPI ISL 515180|C.1|South Africa|2020-07-10	0.0004517908	Africa
Africa|hCoV-19/DRC/6786/2020|EPI ISL 495637|B.1.178|Democratic Republic of the Congo|2020-05-11	Africa|hCoV-19/South Africa/LR00060/2020|EPI ISL 515180|C.1|South Africa|2020-07-10	0.0005573478	Africa
Africa|hCoV-19/DRC/6791/2020|EPI ISL 495638|B.1.178|Democratic Republic of the Congo|2020-05-11	Africa|hCoV-19/South Africa/LR00060/2020|EPI ISL 515180|C.1|South Africa|2020-07-10	0.0005231219	Africa
Africa|hCoV-19/DRC/6792/2020|EPI ISL 495639|B.1|Democratic Republic of the Congo|2020-05-11	Africa|hCoV-19/South Africa/LR00060/2020|EPI ISL 515180|C.1|South Africa|2020-07-10	0.0004684757	Africa
Africa|hCoV-19/DRC/6801/2020|EPI ISL 514111|B.1|Democratic Republic of the Congo|2020-05-11	Africa|hCoV-19/South Africa/LR00060/2020|EPI ISL 515180|C.1|South Africa|2020-07-10	0.0007001495	Africa
Africa|hCoV-19/DRC/6853/2020|EPI ISL 496502|B.1.214|Democratic Republic of the Congo|2020-05-11	Africa|hCoV-19/South Africa/LR00060/2020|EPI ISL 515180|C.1|South Africa|2020-07-10	0.0004580729	Africa
Africa|hCoV-19/DRC/6854/2020|EPI ISL 496503|B.1|Democratic Republic of the Congo|2020-05-11	Africa|hCoV-19/South Africa/LR00060/2020|EPI ISL 515180|C.1|South Africa|2020-07-10	0.0006414296	Africa
Africa|hCoV-19/DRC/6875/2020|EPI ISL 496504|B.1|Democratic Republic of the Congo|2020-05-11	Africa|hCoV-19/South Africa/LR00060/2020|EPI ISL 515180|C.1|South Africa|2020-07-10	0.0004873214	Africa
Africa|hCoV-19/DRC/7042/2020|EPI ISL 513592|B.1.214|Democratic Republic of the Congo|2020-05-12	Africa|hCoV-19/South Africa/LR00060/2020|EPI ISL 515180|C.1|South Africa|2020-07-10	0.0005224446	Africa
Africa|hCoV-19/DRC/7061/2020|EPI ISL 513593|B.1|Democratic Republic of the Congo|2020-05-12	Africa|hCoV-19/South Africa/LR00060/2020|EPI ISL 515180|C.1|South Africa|2020-07-10	0.0004629312	Africa
Africa|hCoV-19/DRC/7140/2020|EPI ISL 513594|B.1.214|Democratic Republic of the Congo|2020-05-12	Africa|hCoV-19/South Africa/LR00060/2020|EPI ISL 515180|C.1|South Africa|2020-07-10	0.0006328255	Africa
Africa|hCoV-19/DRC/7200/2020|EPI ISL 514112|B.1|Democratic Republic of the Congo|2020-05-13	Africa|hCoV-19/South Africa/LR00060/2020|EPI ISL 515180|C.1|South Africa|2020-07-10	0.0006243891	Africa
Africa|hCoV-19/DRC/7211/2020|EPI ISL 514122|B.1.149|Democratic Republic of the Congo|2020-05-13	Africa|hCoV-19/South Africa/LR00060/2020|EPI ISL 515180|C.1|South Africa|2020-07-10	0.0005213532	Africa
Africa|hCoV-19/DRC/7248/2020|EPI ISL 514123|B.1|Democratic Republic of the Congo|2020-05-13	Africa|hCoV-19/South Africa/LR00060/2020|EPI ISL 515180|C.1|South Africa|2020-07-10	0.0004604833	Africa
Africa|hCoV-19/DRC/7255/2020|EPI ISL 514124|B.1.149|Democratic Republic of the Congo|2020-05-13	Africa|hCoV-19/South Africa/LR00060/2020|EPI ISL 515180|C.1|South Africa|2020-07-10	0.0006289319	Africa
Africa|hCoV-19/DRC/73/2020|EPI ISL 417941|B.1.178|Democratic Republic of the Congo|2020-03-18	Africa|hCoV-19/South Africa/LR00060/2020|EPI ISL 515180|C.1|South Africa|2020-07-10	0.0004170000	Africa
Africa|hCoV-19/DRC/7386/2020|EPI ISL 513595|B.1.5|Democratic Republic of the Congo|2020-05-14	Africa|hCoV-19/South Africa/LR00060/2020|EPI ISL 515180|C.1|South Africa|2020-07-10	0.0003896786	Africa
Africa|hCoV-19/DRC/7430/2020|EPI ISL 496517|B.1.1.1|Democratic Republic of the Congo|2020-05-14	Africa|hCoV-19/South Africa/LR00060/2020|EPI ISL 515180|C.1|South Africa|2020-07-10	0.0002899347	Africa
Africa|hCoV-19/DRC/7434/2020|EPI ISL 513621|B.1.1.1|Democratic Republic of the Congo|2020-05-14	Africa|hCoV-19/South Africa/LR00060/2020|EPI ISL 515180|C.1|South Africa|2020-07-10	0.0003215496	Africa
Africa|hCoV-19/DRC/7471/2020|EPI ISL 513596|B.1.214|Democratic Republic of the Congo|2020-05-14	Africa|hCoV-19/South Africa/LR00060/2020|EPI ISL 515180|C.1|South Africa|2020-07-10	0.0005235968	Africa
Africa|hCoV-19/DRC/7488/2020|EPI ISL 514113|B.1.1|Democratic Republic of the Congo|2020-05-14	Africa|hCoV-19/South Africa/LR00060/2020|EPI ISL 515180|C.1|South Africa|2020-07-10	0.0002783113	Africa
Africa|hCoV-19/DRC/7713/2020|EPI ISL 495640|B.1|Democratic Republic of the Congo|2020-05-14	Africa|hCoV-19/South Africa/LR00060/2020|EPI ISL 515180|C.1|South Africa|2020-07-10	0.0006730495	Africa
Africa|hCoV-19/DRC/7864/2020|EPI ISL 496505|B.1.214|Democratic Republic of the Congo|2020-05-15	Africa|hCoV-19/South Africa/LR00060/2020|EPI ISL 515180|C.1|South Africa|2020-07-10	0.0005653253	Africa
Africa|hCoV-19/DRC/7920/2020|EPI ISL 495641|B.1|Democratic Republic of the Congo|2020-05-15	Africa|hCoV-19/South Africa/LR00060/2020|EPI ISL 515180|C.1|South Africa|2020-07-10	0.0006271728	Africa
Africa|hCoV-19/DRC/80/2020|EPI ISL 417942|B.1.178|Democratic Republic of the Congo|2020-03-18	Africa|hCoV-19/South Africa/LR00060/2020|EPI ISL 515180|C.1|South Africa|2020-07-10	0.0004172321	Africa
Africa|hCoV-19/DRC/8018/2020|EPI ISL 514125|B.1.5|Democratic Republic of the Congo|2020-05-15	Africa|hCoV-19/South Africa/LR00060/2020|EPI ISL 515180|C.1|South Africa|2020-07-10	0.0005710204	Africa
Africa|hCoV-19/DRC/81/2020|EPI ISL 417944|B.1.9|Democratic Republic of the Congo|2020-03-18	Africa|hCoV-19/South Africa/LR00060/2020|EPI ISL 515180|C.1|South Africa|2020-07-10	0.0005220497	Africa
Africa|hCoV-19/DRC/82/2020|EPI ISL 417946|B.1.5|Democratic Republic of the Congo|2020-03-18	Africa|hCoV-19/South Africa/LR00060/2020|EPI ISL 515180|C.1|South Africa|2020-07-10	0.0003814379	Africa
Africa|hCoV-19/DRC/94/2020|EPI ISL 417947|B.1|Democratic Republic of the Congo|2020-03-19	Africa|hCoV-19/South Africa/LR00060/2020|EPI ISL 515180|C.1|South Africa|2020-07-10	0.0004163143	Africa
Africa|hCoV-19/DRC/998/2020|EPI ISL 429254|B.1|Democratic Republic of the Congo|2020-04-03	Africa|hCoV-19/South Africa/LR00060/2020|EPI ISL 515180|C.1|South Africa|2020-07-10	0.0004658955	Africa
Africa|hCoV-19/DRC/KN-0038/2020|EPI ISL 417434|B.1.128|Democratic Republic of the Congo|2020-03-14	Africa|hCoV-19/South Africa/LR00060/2020|EPI ISL 515180|C.1|South Africa|2020-07-10	0.0005360529	Africa
Africa|hCoV-19/DRC/KN-0054/2020|EPI ISL 417437|B.1.178|Democratic Republic of the Congo|2020-03-17	Africa|hCoV-19/South Africa/LR00060/2020|EPI ISL 515180|C.1|South Africa|2020-07-10	0.0004513718	Africa
Africa|hCoV-19/DRC/KN-0058/2020|EPI ISL 417438|B.1|Democratic Republic of the Congo|2020-03-17	Africa|hCoV-19/South Africa/LR00060/2020|EPI ISL 515180|C.1|South Africa|2020-07-10	0.0004193252	Africa
Africa|hCoV-19/DRC/KN-0060/2020|EPI ISL 417440|B.1|Democratic Republic of the Congo|2020-03-17	Africa|hCoV-19/South Africa/LR00060/2020|EPI ISL 515180|C.1|South Africa|2020-07-10	0.0004517421	Africa
Africa|hCoV-19/DRC/KN-0070/2020|EPI ISL 417441|B.1.178|Democratic Republic of the Congo|2020-03-17	Africa|hCoV-19/South Africa/LR00060/2020|EPI ISL 515180|C.1|South Africa|2020-07-10	0.0004258021	Africa
Africa|hCoV-19/DRC/KN-0072/2020|EPI ISL 417442|B.1.178|Democratic Republic of the Congo|2020-03-18	Africa|hCoV-19/South Africa/LR00060/2020|EPI ISL 515180|C.1|South Africa|2020-07-10	0.0004180019	Africa
Africa|hCoV-19/DRC/KN-13/2020|EPI ISL 414647|B.1|Democratic Republic of the Congo|2020-03-09	Africa|hCoV-19/South Africa/LR00060/2020|EPI ISL 515180|C.1|South Africa|2020-07-10	0.0003885364	Africa
Africa|hCoV-19/Egypt/Army-MCL001/2020|EPI ISL 510526|B.1|Egypt|2020-06-01	Africa|hCoV-19/South Africa/LR00060/2020|EPI ISL 515180|C.1|South Africa|2020-07-10	0.0005549393	Africa
Africa|hCoV-19/Egypt/C-CU001a-S1/2020|EPI ISL 529031|B.1.255|Egypt|2020-05-19	Africa|hCoV-19/South Africa/LR00060/2020|EPI ISL 515180|C.1|South Africa|2020-07-10	0.0005897604	Africa
Africa|hCoV-19/Egypt/C-CU002b-S3/2020|EPI ISL 529032|B.1.1.1|Egypt|2020-06-19	Africa|hCoV-19/South Africa/LR00060/2020|EPI ISL 515180|C.1|South Africa|2020-07-10	0.0003467601	Africa
Africa|hCoV-19/Egypt/C-VSVRI-SERVAC/2020|EPI ISL 528386|B.1.255|Egypt|2020-08-22	Africa|hCoV-19/South Africa/LR00060/2020|EPI ISL 515180|C.1|South Africa|2020-07-10	0.0004161844	Africa
Africa|hCoV-19/Egypt/CUNCI-7I028/2020|EPI ISL 524426|B.1.255|Egypt|2020-07-19	Africa|hCoV-19/South Africa/LR00060/2020|EPI ISL 515180|C.1|South Africa|2020-07-10	0.0004161844	Africa
Africa|hCoV-19/Egypt/CUNCI-HGC002/2020|EPI ISL 468045|B.1|Egypt|2020-05-02	Africa|hCoV-19/South Africa/LR00060/2020|EPI ISL 515180|C.1|South Africa|2020-07-10	0.0003818387	Africa
Africa|hCoV-19/Egypt/CUNCI-HGC004/2020|EPI ISL 468048|B.1|Egypt|2020-05-02	Africa|hCoV-19/South Africa/LR00060/2020|EPI ISL 515180|C.1|South Africa|2020-07-10	0.0004164545	Africa
Africa|hCoV-19/Egypt/CUNCI-HGC005/2020|EPI ISL 468052|B.1|Egypt|2020-05-02	Africa|hCoV-19/South Africa/LR00060/2020|EPI ISL 515180|C.1|South Africa|2020-07-10	0.0004859107	Africa
Africa|hCoV-19/Egypt/CUNCI-HGC006/2020|EPI ISL 468050|B.1|Egypt|2020-05-02	Africa|hCoV-19/South Africa/LR00060/2020|EPI ISL 515180|C.1|South Africa|2020-07-10	0.0004510948	Africa
Africa|hCoV-19/Egypt/CUNCI-HGC007-2/2020|EPI ISL 468054|B.1|Egypt|2020-05-02	Africa|hCoV-19/South Africa/LR00060/2020|EPI ISL 515180|C.1|South Africa|2020-07-10	0.0004857152	Africa
Africa|hCoV-19/Egypt/CUNCI-HGC007/2020|EPI ISL 468046|B.1|Egypt|2020-05-02	Africa|hCoV-19/South Africa/LR00060/2020|EPI ISL 515180|C.1|South Africa|2020-07-10	0.0004511731	Africa
Africa|hCoV-19/Egypt/CUNCI-HGC008/2020|EPI ISL 468044|B.1|Egypt|2020-05-02	Africa|hCoV-19/South Africa/LR00060/2020|EPI ISL 515180|C.1|South Africa|2020-07-10	0.0004511887	Africa
Africa|hCoV-19/Egypt/CUNCI-HGC009/2020|EPI ISL 468053|B.1|Egypt|2020-05-02	Africa|hCoV-19/South Africa/LR00060/2020|EPI ISL 515180|C.1|South Africa|2020-07-10	0.0004166279	Africa
Africa|hCoV-19/Egypt/CUNCI-HGC010/2020|EPI ISL 468055|B.1.247|Egypt|2020-05-02	Africa|hCoV-19/South Africa/LR00060/2020|EPI ISL 515180|C.1|South Africa|2020-07-10	0.0006595027	Africa
Africa|hCoV-19/Egypt/CUNCI-HGC011/2020|EPI ISL 468059|B.1|Egypt|2020-05-02	Africa|hCoV-19/South Africa/LR00060/2020|EPI ISL 515180|C.1|South Africa|2020-07-10	0.0004512154	Africa
Africa|hCoV-19/Egypt/CUNCI-HGC012/2020|EPI ISL 468051|B.1.255|Egypt|2020-05-02	Africa|hCoV-19/South Africa/LR00060/2020|EPI ISL 515180|C.1|South Africa|2020-07-10	0.0005900796	Africa
Africa|hCoV-19/Egypt/CUNCI-HGC013/2020|EPI ISL 468047|B.1.201|Egypt|2020-05-02	Africa|hCoV-19/South Africa/LR00060/2020|EPI ISL 515180|C.1|South Africa|2020-07-10	0.0005553632	Africa
Africa|hCoV-19/Egypt/CUNCI-HGC014/2020|EPI ISL 468060|B.1.5|Egypt|2020-05-02	Africa|hCoV-19/South Africa/LR00060/2020|EPI ISL 515180|C.1|South Africa|2020-07-10	0.0003470912	Africa
Africa|hCoV-19/Egypt/CUNCI-HGC015/2020|EPI ISL 468056|B.1|Egypt|2020-05-02	Africa|hCoV-19/South Africa/LR00060/2020|EPI ISL 515180|C.1|South Africa|2020-07-10	0.0003470791	Africa
Africa|hCoV-19/Egypt/CUNCI-HGC016/2020|EPI ISL 468058|B.1|Egypt|2020-05-02	Africa|hCoV-19/South Africa/LR00060/2020|EPI ISL 515180|C.1|South Africa|2020-07-10	0.0004521096	Africa
Africa|hCoV-19/Egypt/CUNCI-HGC021/2020|EPI ISL 468061|B.1|Egypt|2020-05-02	Africa|hCoV-19/South Africa/LR00060/2020|EPI ISL 515180|C.1|South Africa|2020-07-10	0.0004866486	Africa
Africa|hCoV-19/Egypt/CUNCI-HGC023/2020|EPI ISL 468057|B.1.5|Egypt|2020-05-02	Africa|hCoV-19/South Africa/LR00060/2020|EPI ISL 515180|C.1|South Africa|2020-07-10	0.0003471152	Africa
Africa|hCoV-19/Egypt/CUNCI-HGC028/2020|EPI ISL 468062|B.1|Egypt|2020-05-02	Africa|hCoV-19/South Africa/LR00060/2020|EPI ISL 515180|C.1|South Africa|2020-07-10	0.0005563283	Africa
Africa|hCoV-19/Egypt/CUNCI-HGC3I011/2020|EPI ISL 479697|B.1|Egypt|2020-06-02	Africa|hCoV-19/South Africa/LR00060/2020|EPI ISL 515180|C.1|South Africa|2020-07-10	0.0004508710	Africa
Africa|hCoV-19/Egypt/CUNCI-HGC3I012/2020|EPI ISL 479693|B.1.255|Egypt|2020-06-02	Africa|hCoV-19/South Africa/LR00060/2020|EPI ISL 515180|C.1|South Africa|2020-07-10	0.0005896295	Africa
Africa|hCoV-19/Egypt/CUNCI-HGC3I013/2020|EPI ISL 479694|B.1.201|Egypt|2020-06-02	Africa|hCoV-19/South Africa/LR00060/2020|EPI ISL 515180|C.1|South Africa|2020-07-10	0.0005549395	Africa
Africa|hCoV-19/Egypt/CUNCI-HGC3I014/2020|EPI ISL 479696|B.1.5|Egypt|2020-06-02	Africa|hCoV-19/South Africa/LR00060/2020|EPI ISL 515180|C.1|South Africa|2020-07-10	0.0003468144	Africa
Africa|hCoV-19/Egypt/CUNCI-HGC3I02/2020|EPI ISL 479686|B.1|Egypt|2020-06-02	Africa|hCoV-19/South Africa/LR00060/2020|EPI ISL 515180|C.1|South Africa|2020-07-10	0.0004509071	Africa
Africa|hCoV-19/Egypt/CUNCI-HGC3I023/2020|EPI ISL 479695|B.1.5|Egypt|2020-06-02	Africa|hCoV-19/South Africa/LR00060/2020|EPI ISL 515180|C.1|South Africa|2020-07-10	0.0003468504	Africa
Africa|hCoV-19/Egypt/CUNCI-HGC3I025/2020|EPI ISL 479691|B.1|Egypt|2020-06-02	Africa|hCoV-19/South Africa/LR00060/2020|EPI ISL 515180|C.1|South Africa|2020-07-10	0.0005203225	Africa
Africa|hCoV-19/Egypt/CUNCI-HGC3I03/2020|EPI ISL 479687|B.1|Egypt|2020-06-02	Africa|hCoV-19/South Africa/LR00060/2020|EPI ISL 515180|C.1|South Africa|2020-07-10	0.0004508289	Africa
Africa|hCoV-19/Egypt/CUNCI-HGC3I05/2020|EPI ISL 479690|B.1|Egypt|2020-06-02	Africa|hCoV-19/South Africa/LR00060/2020|EPI ISL 515180|C.1|South Africa|2020-07-10	0.0004855401	Africa
Africa|hCoV-19/Egypt/CUNCI-HGC3I06/2020|EPI ISL 479688|B.1|Egypt|2020-06-02	Africa|hCoV-19/South Africa/LR00060/2020|EPI ISL 515180|C.1|South Africa|2020-07-10	0.0004508446	Africa
Africa|hCoV-19/Egypt/CUNCI-HGC3I08/2020|EPI ISL 479698|B.1|Egypt|2020-06-02	Africa|hCoV-19/South Africa/LR00060/2020|EPI ISL 515180|C.1|South Africa|2020-07-10	0.0004508446	Africa
Africa|hCoV-19/Egypt/CUNCI-HGC3I09/2020|EPI ISL 479692|B.1|Egypt|2020-06-02	Africa|hCoV-19/South Africa/LR00060/2020|EPI ISL 515180|C.1|South Africa|2020-07-10	0.0004163100	Africa
Africa|hCoV-19/Egypt/CUNCI-HGC4I003/2020|EPI ISL 479699|B.1.1.247|Egypt|2020-06-02	Africa|hCoV-19/South Africa/LR00060/2020|EPI ISL 515180|C.1|South Africa|2020-07-10	0.0004855450	Africa
Africa|hCoV-19/Egypt/CUNCI-HGC4I004/2020|EPI ISL 479700|B.1.1.296|Egypt|2020-06-02	Africa|hCoV-19/South Africa/LR00060/2020|EPI ISL 515180|C.1|South Africa|2020-07-10	0.0003814494	Africa
Africa|hCoV-19/Egypt/CUNCI-HGC4I015/2020|EPI ISL 479728|B.1.1.123|Egypt|2020-06-02	Africa|hCoV-19/South Africa/LR00060/2020|EPI ISL 515180|C.1|South Africa|2020-07-10	0.0004162160	Africa
Africa|hCoV-19/Egypt/CUNCI-HGC4I022/2020|EPI ISL 479705|B.1.1|Egypt|2020-06-02	Africa|hCoV-19/South Africa/LR00060/2020|EPI ISL 515180|C.1|South Africa|2020-07-10	0.0005202557	Africa
Africa|hCoV-19/Egypt/CUNCI-HGC4I023/2020|EPI ISL 479729|B.1.1.247|Egypt|2020-06-02	Africa|hCoV-19/South Africa/LR00060/2020|EPI ISL 515180|C.1|South Africa|2020-07-10	0.0003468612	Africa
Africa|hCoV-19/Egypt/CUNCI-HGC4I025/2020|EPI ISL 479706|B.1.255|Egypt|2020-06-02	Africa|hCoV-19/South Africa/LR00060/2020|EPI ISL 515180|C.1|South Africa|2020-07-10	0.0005549452	Africa
Africa|hCoV-19/Egypt/CUNCI-HGC4I026/2020|EPI ISL 479702|B.1|Egypt|2020-06-02	Africa|hCoV-19/South Africa/LR00060/2020|EPI ISL 515180|C.1|South Africa|2020-07-10	0.0006249398	Africa
Africa|hCoV-19/Egypt/CUNCI-HGC4I029/2020|EPI ISL 479701|B.1.1.1|Egypt|2020-06-02	Africa|hCoV-19/South Africa/LR00060/2020|EPI ISL 515180|C.1|South Africa|2020-07-10	0.0002774129	Africa
Africa|hCoV-19/Egypt/CUNCI-HGC4I030/2020|EPI ISL 479703|B.1|Egypt|2020-06-02	Africa|hCoV-19/South Africa/LR00060/2020|EPI ISL 515180|C.1|South Africa|2020-07-10	0.0005549281	Africa
Africa|hCoV-19/Egypt/CUNCI-HGC4I031/2020|EPI ISL 479707|B.1.1.1|Egypt|2020-06-02	Africa|hCoV-19/South Africa/LR00060/2020|EPI ISL 515180|C.1|South Africa|2020-07-10	0.0004161439	Africa
Africa|hCoV-19/Egypt/CUNCI-HGC4I032/2020|EPI ISL 479709|B.1.1|Egypt|2020-06-02	Africa|hCoV-19/South Africa/LR00060/2020|EPI ISL 515180|C.1|South Africa|2020-07-10	0.0003817935	Africa
Africa|hCoV-19/Egypt/CUNCI-HGC4I033/2020|EPI ISL 479704|B.1|Egypt|2020-06-02	Africa|hCoV-19/South Africa/LR00060/2020|EPI ISL 515180|C.1|South Africa|2020-07-10	0.0004509384	Africa
Africa|hCoV-19/Egypt/CUNCI-HGC4I034/2020|EPI ISL 479708|B.1.255|Egypt|2020-06-02	Africa|hCoV-19/South Africa/LR00060/2020|EPI ISL 515180|C.1|South Africa|2020-07-10	0.0004161411	Africa
Africa|hCoV-19/Egypt/CUNCI-HGC5I001/2020|EPI ISL 479710|B.1.1|Egypt|2020-06-02	Africa|hCoV-19/South Africa/LR00060/2020|EPI ISL 515180|C.1|South Africa|2020-07-10	0.0002428079	Africa
Africa|hCoV-19/Egypt/CUNCI-HGC5I003/2020|EPI ISL 479711|B.1|Egypt|2020-06-02	Africa|hCoV-19/South Africa/LR00060/2020|EPI ISL 515180|C.1|South Africa|2020-07-10	0.0003814984	Africa
Africa|hCoV-19/Egypt/CUNCI-HGC5I010/2020|EPI ISL 479730|B.1.1|Egypt|2020-06-02	Africa|hCoV-19/South Africa/LR00060/2020|EPI ISL 515180|C.1|South Africa|2020-07-10	0.0003121946	Africa
Africa|hCoV-19/Egypt/CUNCI-HGC5I011/2020|EPI ISL 479712|B.1.1|Egypt|2020-06-02	Africa|hCoV-19/South Africa/LR00060/2020|EPI ISL 515180|C.1|South Africa|2020-07-10	0.0002427742	Africa
Africa|hCoV-19/Egypt/CUNCI-HGC5I012/2020|EPI ISL 479713|B.1.1|Egypt|2020-06-02	Africa|hCoV-19/South Africa/LR00060/2020|EPI ISL 515180|C.1|South Africa|2020-07-10	0.0002773851	Africa
Africa|hCoV-19/Egypt/CUNCI-HGC5I014/2020|EPI ISL 479714|B.1.255|Egypt|2020-06-02	Africa|hCoV-19/South Africa/LR00060/2020|EPI ISL 515180|C.1|South Africa|2020-07-10	0.0004855301	Africa
Africa|hCoV-19/Egypt/CUNCI-HGC5I015/2020|EPI ISL 475722|B.1.255|Egypt|2020-05-02	Africa|hCoV-19/South Africa/LR00060/2020|EPI ISL 515180|C.1|South Africa|2020-07-10	0.0005551841	Africa
Africa|hCoV-19/Egypt/CUNCI-HGC5I016/2020|EPI ISL 479731|B.1|Egypt|2020-06-02	Africa|hCoV-19/South Africa/LR00060/2020|EPI ISL 515180|C.1|South Africa|2020-07-10	0.0004509024	Africa
Africa|hCoV-19/Egypt/CUNCI-HGC5I022/2020|EPI ISL 479715|B.1.1|Egypt|2020-06-02	Africa|hCoV-19/South Africa/LR00060/2020|EPI ISL 515180|C.1|South Africa|2020-07-10	0.0003120756	Africa
Africa|hCoV-19/Egypt/CUNCI-HGC5I025/2020|EPI ISL 479716|A|Egypt|2020-06-02	Africa|hCoV-19/South Africa/LR00060/2020|EPI ISL 515180|C.1|South Africa|2020-07-10	0.0003822592	Africa
Africa|hCoV-19/Egypt/CUNCI-HGC5I026/2020|EPI ISL 479735|B.1.5|Egypt|2020-06-02	Africa|hCoV-19/South Africa/LR00060/2020|EPI ISL 515180|C.1|South Africa|2020-07-10	0.0005552202	Africa
Africa|hCoV-19/Egypt/CUNCI-HGC5I029/2020|EPI ISL 479734|B.1|Egypt|2020-06-02	Africa|hCoV-19/South Africa/LR00060/2020|EPI ISL 515180|C.1|South Africa|2020-07-10	0.0004509696	Africa
Africa|hCoV-19/Egypt/CUNCI-HGC5I030/2020|EPI ISL 479721|B.1.5|Egypt|2020-06-02	Africa|hCoV-19/South Africa/LR00060/2020|EPI ISL 515180|C.1|South Africa|2020-07-10	0.0003468625	Africa
Africa|hCoV-19/Egypt/CUNCI-HGC5I033/2020|EPI ISL 479717|B.1.5|Egypt|2020-06-02	Africa|hCoV-19/South Africa/LR00060/2020|EPI ISL 515180|C.1|South Africa|2020-07-10	0.0003121946	Africa
Africa|hCoV-19/Egypt/CUNCI-HGC5I034/2020|EPI ISL 479720|B.1.5|Egypt|2020-06-02	Africa|hCoV-19/South Africa/LR00060/2020|EPI ISL 515180|C.1|South Africa|2020-07-10	0.0003814719	Africa
Africa|hCoV-19/Egypt/CUNCI-HGC6I002/2020|EPI ISL 479719|B.1.1.1|Egypt|2020-06-02	Africa|hCoV-19/South Africa/LR00060/2020|EPI ISL 515180|C.1|South Africa|2020-07-10	0.0002427144	Africa
Africa|hCoV-19/Egypt/CUNCI-HGC6I003/2020|EPI ISL 479718|B.1.5|Egypt|2020-06-02	Africa|hCoV-19/South Africa/LR00060/2020|EPI ISL 515180|C.1|South Africa|2020-07-10	0.0004508805	Africa
Africa|hCoV-19/Egypt/CUNCI-HGC6I007/2020|EPI ISL 479722|B.1|Egypt|2020-06-02	Africa|hCoV-19/South Africa/LR00060/2020|EPI ISL 515180|C.1|South Africa|2020-07-10	0.0002081095	Africa
Africa|hCoV-19/Egypt/CUNCI-HGC6I010/2020|EPI ISL 478672|B.1|Egypt|2020-06-02	Africa|hCoV-19/South Africa/LR00060/2020|EPI ISL 515180|C.1|South Africa|2020-07-10	0.0005549011	Africa
Africa|hCoV-19/Egypt/CUNCI-HGC6I011/2020|EPI ISL 479727|A|Egypt|2020-06-02	Africa|hCoV-19/South Africa/LR00060/2020|EPI ISL 515180|C.1|South Africa|2020-07-10	0.0008326432	Africa
Africa|hCoV-19/Egypt/CUNCI-HGC6I015/2020|EPI ISL 479725|B.1.1|Egypt|2020-06-02	Africa|hCoV-19/South Africa/LR00060/2020|EPI ISL 515180|C.1|South Africa|2020-07-10	0.0004161080	Africa
Africa|hCoV-19/Egypt/CUNCI-HGC6I016/2020|EPI ISL 475723|B.1.247|Egypt|2020-06-02	Africa|hCoV-19/South Africa/LR00060/2020|EPI ISL 515180|C.1|South Africa|2020-07-10	0.0006595968	Africa
Africa|hCoV-19/Egypt/CUNCI-HGC6I024/2020|EPI ISL 479732|B.1.1.247|Egypt|2020-06-02	Africa|hCoV-19/South Africa/LR00060/2020|EPI ISL 515180|C.1|South Africa|2020-07-10	0.0003814852	Africa
Africa|hCoV-19/Egypt/CUNCI-HGC6I026/2020|EPI ISL 479724|B.1.1.1|Egypt|2020-06-02	Africa|hCoV-19/South Africa/LR00060/2020|EPI ISL 515180|C.1|South Africa|2020-07-10	0.0002773936	Africa
Africa|hCoV-19/Egypt/CUNCI-HGC6I029/2020|EPI ISL 477161|B.1.255|Egypt|2020-06-02	Africa|hCoV-19/South Africa/LR00060/2020|EPI ISL 515180|C.1|South Africa|2020-07-10	0.0005549261	Africa
Africa|hCoV-19/Egypt/CUNCI-HGC6I031/2020|EPI ISL 475724|B.1.1.1|Egypt|2020-06-02	Africa|hCoV-19/South Africa/LR00060/2020|EPI ISL 515180|C.1|South Africa|2020-07-10	0.0003817009	Africa
Africa|hCoV-19/Egypt/CUNCI-HGC6I032/2020|EPI ISL 479733|B.1.1.1|Egypt|2020-06-02	Africa|hCoV-19/South Africa/LR00060/2020|EPI ISL 515180|C.1|South Africa|2020-07-10	0.0002427481	Africa
Africa|hCoV-19/Egypt/CUNCI-HGC6I033/2020|EPI ISL 479723|B.1.1.1|Egypt|2020-06-02	Africa|hCoV-19/South Africa/LR00060/2020|EPI ISL 515180|C.1|South Africa|2020-07-10	0.0003814759	Africa
Africa|hCoV-19/Egypt/CUNCI-HGC7I01/2020|EPI ISL 529141|B.1|Egypt|2020-07-19	Africa|hCoV-19/South Africa/LR00060/2020|EPI ISL 515180|C.1|South Africa|2020-07-10	0.0005897090	Africa
Africa|hCoV-19/Egypt/CUNCI-HGC7I02/2020|EPI ISL 529142|A|Egypt|2020-07-19	Africa|hCoV-19/South Africa/LR00060/2020|EPI ISL 515180|C.1|South Africa|2020-07-10	0.0007980161	Africa
Africa|hCoV-19/Egypt/CUNCI-HGC7I07/2020|EPI ISL 529145|B.1|Egypt|2020-07-19	Africa|hCoV-19/South Africa/LR00060/2020|EPI ISL 515180|C.1|South Africa|2020-07-10	0.0005550222	Africa
Africa|hCoV-19/Egypt/EGY-020/2020|EPI ISL 526975|B.1|Egypt|2020-08-14	Africa|hCoV-19/South Africa/LR00060/2020|EPI ISL 515180|C.1|South Africa|2020-07-10	0.0005549395	Africa
Africa|hCoV-19/Egypt/EGY-041/2020|EPI ISL 526997|B.1|Egypt|2020-08-22	Africa|hCoV-19/South Africa/LR00060/2020|EPI ISL 515180|C.1|South Africa|2020-07-10	0.0005549395	Africa
Africa|hCoV-19/Egypt/EGY-S031/2020|EPI ISL 526986|B.1|Egypt|2020-08-17	Africa|hCoV-19/South Africa/LR00060/2020|EPI ISL 515180|C.1|South Africa|2020-07-10	0.0005549395	Africa
Africa|hCoV-19/Egypt/HCoV2-Egy-002/2020|EPI ISL 510532|B.1|Egypt|2020-06-02	Africa|hCoV-19/South Africa/LR00060/2020|EPI ISL 515180|C.1|South Africa|2020-07-10	0.0005549395	Africa
Africa|hCoV-19/Egypt/MASRI-005/2020|EPI ISL 482759|B.1|Egypt|2020-04-30	Africa|hCoV-19/South Africa/LR00060/2020|EPI ISL 515180|C.1|South Africa|2020-07-10	0.0004161326	Africa
Africa|hCoV-19/Egypt/MASRI-007/2020|EPI ISL 482760|B.1|Egypt|2020-04-28	Africa|hCoV-19/South Africa/LR00060/2020|EPI ISL 515180|C.1|South Africa|2020-07-10	0.0004858382	Africa
Africa|hCoV-19/Egypt/MASRI-008/2020|EPI ISL 482761|B.1|Egypt|2020-04-30	Africa|hCoV-19/South Africa/LR00060/2020|EPI ISL 515180|C.1|South Africa|2020-07-10	0.0004187062	Africa
Africa|hCoV-19/Egypt/MASRI-009/2020|EPI ISL 483035|A|Egypt|2020-04-30	Africa|hCoV-19/South Africa/LR00060/2020|EPI ISL 515180|C.1|South Africa|2020-07-10	0.0006243198	Africa
Africa|hCoV-19/Egypt/MASRI-011/2020|EPI ISL 482762|B.1|Egypt|2020-05-05	Africa|hCoV-19/South Africa/LR00060/2020|EPI ISL 515180|C.1|South Africa|2020-07-10	0.0004856192	Africa
Africa|hCoV-19/Egypt/MASRI-012/2020|EPI ISL 482763|B.1|Egypt|2020-05-05	Africa|hCoV-19/South Africa/LR00060/2020|EPI ISL 515180|C.1|South Africa|2020-07-10	0.0003814469	Africa
Africa|hCoV-19/Egypt/MASRI-014/2020|EPI ISL 482765|B.1|Egypt|2020-04-30	Africa|hCoV-19/South Africa/LR00060/2020|EPI ISL 515180|C.1|South Africa|2020-07-10	0.0006244477	Africa
Africa|hCoV-19/Egypt/MASRI-015/2020|EPI ISL 482766|B.1.36|Egypt|2020-05-11	Africa|hCoV-19/South Africa/LR00060/2020|EPI ISL 515180|C.1|South Africa|2020-07-10	0.0006937633	Africa
Africa|hCoV-19/Egypt/MASRI-016/2020|EPI ISL 482767|B.1|Egypt|2020-05-11	Africa|hCoV-19/South Africa/LR00060/2020|EPI ISL 515180|C.1|South Africa|2020-07-10	0.0006248810	Africa
Africa|hCoV-19/Egypt/MASRI-018/2020|EPI ISL 483036|A|Egypt|2020-05-10	Africa|hCoV-19/South Africa/LR00060/2020|EPI ISL 515180|C.1|South Africa|2020-07-10	0.0008037304	Africa
Africa|hCoV-19/Egypt/MASRI-020/2020|EPI ISL 483037|B.1|Egypt|2020-05-13	Africa|hCoV-19/South Africa/LR00060/2020|EPI ISL 515180|C.1|South Africa|2020-07-10	0.0007011394	Africa
Africa|hCoV-19/Egypt/MASRI-022/2020|EPI ISL 482768|B.1.255|Egypt|2020-05-13	Africa|hCoV-19/South Africa/LR00060/2020|EPI ISL 515180|C.1|South Africa|2020-07-10	0.0005905806	Africa
Africa|hCoV-19/Egypt/MASRI-023/2020|EPI ISL 482769|B.1|Egypt|2020-05-11	Africa|hCoV-19/South Africa/LR00060/2020|EPI ISL 515180|C.1|South Africa|2020-07-10	0.0004166221	Africa
Africa|hCoV-19/Egypt/MASRI-024/2020|EPI ISL 482770|B.1|Egypt|2020-05-11	Africa|hCoV-19/South Africa/LR00060/2020|EPI ISL 515180|C.1|South Africa|2020-07-10	0.0004855351	Africa
Africa|hCoV-19/Egypt/MASRI-025/2020|EPI ISL 482771|B.1|Egypt|2020-05-10	Africa|hCoV-19/South Africa/LR00060/2020|EPI ISL 515180|C.1|South Africa|2020-07-10	0.0006246273	Africa
Africa|hCoV-19/Egypt/MASRI-026/2020|EPI ISL 482772|B.1|Egypt|2020-05-10	Africa|hCoV-19/South Africa/LR00060/2020|EPI ISL 515180|C.1|South Africa|2020-07-10	0.0005202737	Africa
Africa|hCoV-19/Egypt/MASRI-027/2020|EPI ISL 482773|B.1.1.123|Egypt|2020-05-08	Africa|hCoV-19/South Africa/LR00060/2020|EPI ISL 515180|C.1|South Africa|2020-07-10	0.0003471225	Africa
Africa|hCoV-19/Egypt/MASRI-028/2020|EPI ISL 483038|B.1|Egypt|2020-05-13	Africa|hCoV-19/South Africa/LR00060/2020|EPI ISL 515180|C.1|South Africa|2020-07-10	0.0005202397	Africa
Africa|hCoV-19/Egypt/MASRI-029/2020|EPI ISL 482774|B.1|Egypt|2020-05-13	Africa|hCoV-19/South Africa/LR00060/2020|EPI ISL 515180|C.1|South Africa|2020-07-10	0.0004508492	Africa
Africa|hCoV-19/Egypt/MASRI-10/2020|EPI ISL 475752|B.1.255|Egypt|2020-05	Africa|hCoV-19/South Africa/LR00060/2020|EPI ISL 515180|C.1|South Africa|2020-07-10	0.0005898113	Africa
Africa|hCoV-19/Egypt/MASRI-11/2020|EPI ISL 475753|B.1.36|Egypt|2020-05	Africa|hCoV-19/South Africa/LR00060/2020|EPI ISL 515180|C.1|South Africa|2020-07-10	0.0007284591	Africa
Africa|hCoV-19/Egypt/MASRI-14/2020|EPI ISL 475749|B.1|Egypt|2020-05	Africa|hCoV-19/South Africa/LR00060/2020|EPI ISL 515180|C.1|South Africa|2020-07-10	0.0004508602	Africa
Africa|hCoV-19/Egypt/MASRI-15/2020|EPI ISL 475750|B.1.1|Egypt|2020-05	Africa|hCoV-19/South Africa/LR00060/2020|EPI ISL 515180|C.1|South Africa|2020-07-10	0.0005236603	Africa
Africa|hCoV-19/Egypt/MASRI-2/2020|EPI ISL 475745|B.1|Egypt|2020-05	Africa|hCoV-19/South Africa/LR00060/2020|EPI ISL 515180|C.1|South Africa|2020-07-10	0.0004855178	Africa
Africa|hCoV-19/Egypt/MASRI-3/2020|EPI ISL 475746|A|Egypt|2020-05	Africa|hCoV-19/South Africa/LR00060/2020|EPI ISL 515180|C.1|South Africa|2020-07-10	0.0007285022	Africa
Africa|hCoV-19/Egypt/MASRI-6/2020|EPI ISL 475747|B.1.255|Egypt|2020-05	Africa|hCoV-19/South Africa/LR00060/2020|EPI ISL 515180|C.1|South Africa|2020-07-10	0.0004855182	Africa
Africa|hCoV-19/Egypt/MASRI-9/2020|EPI ISL 475751|B.1.1.1|Egypt|2020-05	Africa|hCoV-19/South Africa/LR00060/2020|EPI ISL 515180|C.1|South Africa|2020-07-10	0.0003815592	Africa
Africa|hCoV-19/Egypt/NRC-01/2020|EPI ISL 430820|B.1|Egypt|2020-03-18	Africa|hCoV-19/South Africa/LR00060/2020|EPI ISL 515180|C.1|South Africa|2020-07-10	0.0004527189	Africa
Africa|hCoV-19/Egypt/NRC-03/2020|EPI ISL 430819|B.1.246|Egypt|2020-03-18	Africa|hCoV-19/South Africa/LR00060/2020|EPI ISL 515180|C.1|South Africa|2020-07-10	0.0004872125	Africa
Africa|hCoV-19/Gabon/ITM-K011/2020|EPI ISL 539573|A|Gabon|2020-03-22	Africa|hCoV-19/South Africa/LR00060/2020|EPI ISL 515180|C.1|South Africa|2020-07-10	0.0006590342	Africa
Africa|hCoV-19/Gabon/ITM-K023/2020|EPI ISL 539574|B.1.178|Gabon|2020-03-27	Africa|hCoV-19/South Africa/LR00060/2020|EPI ISL 515180|C.1|South Africa|2020-07-10	0.0004508197	Africa
Africa|hCoV-19/Gabon/ITM-K027/2020|EPI ISL 539575|A|Gabon|2020-03-27	Africa|hCoV-19/South Africa/LR00060/2020|EPI ISL 515180|C.1|South Africa|2020-07-10	0.0006590183	Africa
Africa|hCoV-19/Gabon/ITM-K028/2020|EPI ISL 539576|B.1.292|Gabon|2020-03-27	Africa|hCoV-19/South Africa/LR00060/2020|EPI ISL 515180|C.1|South Africa|2020-07-10	0.0004508290	Africa
Africa|hCoV-19/Gambia/0214/2020|EPI ISL 471158|B.1|Gambia|2020-03-29	Africa|hCoV-19/South Africa/LR00060/2020|EPI ISL 515180|C.1|South Africa|2020-07-10	0.0003820891	Africa
Africa|hCoV-19/Gambia/0268/2020|EPI ISL 471159|B.1.1|Gambia|2020-03-21	Africa|hCoV-19/South Africa/LR00060/2020|EPI ISL 515180|C.1|South Africa|2020-07-10	0.0002781593	Africa
Africa|hCoV-19/Gambia/0278/2020|EPI ISL 471160|B.1.1|Gambia|2020-03-20	Africa|hCoV-19/South Africa/LR00060/2020|EPI ISL 515180|C.1|South Africa|2020-07-10	0.0002800480	Africa
Africa|hCoV-19/Gambia/0528/2020|EPI ISL 471161|B.1.1.293|Gambia|2020-04-30	Africa|hCoV-19/South Africa/LR00060/2020|EPI ISL 515180|C.1|South Africa|2020-07-10	0.0003151598	Africa
Africa|hCoV-19/Gambia/0531/2020|EPI ISL 471162|B.1.1.293|Gambia|2020-04-30	Africa|hCoV-19/South Africa/LR00060/2020|EPI ISL 515180|C.1|South Africa|2020-07-10	0.0003151820	Africa
Africa|hCoV-19/Gambia/0536/2020|EPI ISL 471163|B.1.1.293|Gambia|2020-04-30	Africa|hCoV-19/South Africa/LR00060/2020|EPI ISL 515180|C.1|South Africa|2020-07-10	0.0003120571	Africa
Africa|hCoV-19/Gambia/0547/2020|EPI ISL 471164|B.1.1.293|Gambia|2020-04-30	Africa|hCoV-19/South Africa/LR00060/2020|EPI ISL 515180|C.1|South Africa|2020-07-10	0.0003122412	Africa
Africa|hCoV-19/Gambia/0548/2020|EPI ISL 471165|B.1.5|Gambia|2020-04-30	Africa|hCoV-19/South Africa/LR00060/2020|EPI ISL 515180|C.1|South Africa|2020-07-10	0.0002853205	Africa
Africa|hCoV-19/Gambia/1090/2020|EPI ISL 471166|B.1.1|Gambia|2020-05-04	Africa|hCoV-19/South Africa/LR00060/2020|EPI ISL 515180|C.1|South Africa|2020-07-10	0.0003471825	Africa
Africa|hCoV-19/Gambia/1094/2020|EPI ISL 471167|B.1.1.293|Gambia|2020-05-04	Africa|hCoV-19/South Africa/LR00060/2020|EPI ISL 515180|C.1|South Africa|2020-07-10	0.0003120571	Africa
Africa|hCoV-19/Gambia/1251/2020|EPI ISL 471168|B.1.1.293|Gambia|2020-05-07	Africa|hCoV-19/South Africa/LR00060/2020|EPI ISL 515180|C.1|South Africa|2020-07-10	0.0003151600	Africa
Africa|hCoV-19/Gambia/1264/2020|EPI ISL 471169|B.1.1|Gambia|2020-05-07	Africa|hCoV-19/South Africa/LR00060/2020|EPI ISL 515180|C.1|South Africa|2020-07-10	0.0002777828	Africa
Africa|hCoV-19/Gambia/1271/2020|EPI ISL 471170|B.1.1|Gambia|2020-05-07	Africa|hCoV-19/South Africa/LR00060/2020|EPI ISL 515180|C.1|South Africa|2020-07-10	0.0002781400	Africa
Africa|hCoV-19/Gambia/1277/2020|EPI ISL 471171|B.1.1.293|Gambia|2020-05-07	Africa|hCoV-19/South Africa/LR00060/2020|EPI ISL 515180|C.1|South Africa|2020-07-10	0.0003120571	Africa
Africa|hCoV-19/Gambia/3668/2020|EPI ISL 560992|B.1.5.12|Gambia|2020-07-30	Africa|hCoV-19/South Africa/LR00060/2020|EPI ISL 515180|C.1|South Africa|2020-07-10	0.0006291066	Africa
Africa|hCoV-19/Gambia/3670/2020|EPI ISL 560993|B.1.5.12|Gambia|2020-07-30	Africa|hCoV-19/South Africa/LR00060/2020|EPI ISL 515180|C.1|South Africa|2020-07-10	0.0006299211	Africa
Africa|hCoV-19/Gambia/3671/2020|EPI ISL 560994|B.1.1.293|Gambia|2020-07-30	Africa|hCoV-19/South Africa/LR00060/2020|EPI ISL 515180|C.1|South Africa|2020-07-10	0.0003843639	Africa
Africa|hCoV-19/Gambia/3673/2020|EPI ISL 560995|B.1.5|Gambia|2020-07-30	Africa|hCoV-19/South Africa/LR00060/2020|EPI ISL 515180|C.1|South Africa|2020-07-10	0.0003494669	Africa
Africa|hCoV-19/Gambia/3676/2020|EPI ISL 560996|B.1.5|Gambia|2020-07-30	Africa|hCoV-19/South Africa/LR00060/2020|EPI ISL 515180|C.1|South Africa|2020-07-10	0.0003852981	Africa
Africa|hCoV-19/Gambia/3678/2020|EPI ISL 560997|B.1.292|Gambia|2020-07-30	Africa|hCoV-19/South Africa/LR00060/2020|EPI ISL 515180|C.1|South Africa|2020-07-10	0.0004855350	Africa
Africa|hCoV-19/Gambia/3679/2020|EPI ISL 560998|B.1.5.12|Gambia|2020-07-30	Africa|hCoV-19/South Africa/LR00060/2020|EPI ISL 515180|C.1|South Africa|2020-07-10	0.0005599551	Africa
Africa|hCoV-19/Gambia/3680/2020|EPI ISL 560999|B.1.5|Gambia|2020-07-30	Africa|hCoV-19/South Africa/LR00060/2020|EPI ISL 515180|C.1|South Africa|2020-07-10	0.0003875101	Africa
Africa|hCoV-19/Gambia/3683/2020|EPI ISL 561000|B.1.292|Gambia|2020-07-30	Africa|hCoV-19/South Africa/LR00060/2020|EPI ISL 515180|C.1|South Africa|2020-07-10	0.0005202267	Africa
Africa|hCoV-19/Gambia/3703/2020|EPI ISL 561001|B.1.5.12|Gambia|2020-07-30	Africa|hCoV-19/South Africa/LR00060/2020|EPI ISL 515180|C.1|South Africa|2020-07-10	0.0005549146	Africa
Africa|hCoV-19/Gambia/3717/2020|EPI ISL 561002|B.1.5|Gambia|2020-07-30	Africa|hCoV-19/South Africa/LR00060/2020|EPI ISL 515180|C.1|South Africa|2020-07-10	0.0004199327	Africa
Africa|hCoV-19/Gambia/3724/2020|EPI ISL 561003|B.1.5.12|Gambia|2020-07-30	Africa|hCoV-19/South Africa/LR00060/2020|EPI ISL 515180|C.1|South Africa|2020-07-10	0.0005549339	Africa
Africa|hCoV-19/Gambia/3725/2020|EPI ISL 561004|B.1.1.293|Gambia|2020-07-30	Africa|hCoV-19/South Africa/LR00060/2020|EPI ISL 515180|C.1|South Africa|2020-07-10	0.0004508180	Africa
Africa|hCoV-19/Gambia/3728/2020|EPI ISL 561005|B.1.5|Gambia|2020-07-30	Africa|hCoV-19/South Africa/LR00060/2020|EPI ISL 515180|C.1|South Africa|2020-07-10	0.0003563534	Africa
Africa|hCoV-19/Gambia/3729/2020|EPI ISL 561006|B.1.5.12|Gambia|2020-07-30	Africa|hCoV-19/South Africa/LR00060/2020|EPI ISL 515180|C.1|South Africa|2020-07-10	0.0004855297	Africa
Africa|hCoV-19/Gambia/3732/2020|EPI ISL 561007|B.1.5|Gambia|2020-07-30	Africa|hCoV-19/South Africa/LR00060/2020|EPI ISL 515180|C.1|South Africa|2020-07-10	0.0004202413	Africa
Africa|hCoV-19/Gambia/3735/2020|EPI ISL 561008|B.1.5|Gambia|2020-07-30	Africa|hCoV-19/South Africa/LR00060/2020|EPI ISL 515180|C.1|South Africa|2020-07-10	0.0003502390	Africa
Africa|hCoV-19/Gambia/3737/2020|EPI ISL 561009|B.1.1.293|Gambia|2020-07-30	Africa|hCoV-19/South Africa/LR00060/2020|EPI ISL 515180|C.1|South Africa|2020-07-10	0.0004508805	Africa
Africa|hCoV-19/Gambia/3741/2020|EPI ISL 561010|B.1.5.12|Gambia|2020-07-30	Africa|hCoV-19/South Africa/LR00060/2020|EPI ISL 515180|C.1|South Africa|2020-07-10	0.0004898905	Africa
Africa|hCoV-19/Gambia/3743/2020|EPI ISL 561011|B.1.5.12|Gambia|2020-07-30	Africa|hCoV-19/South Africa/LR00060/2020|EPI ISL 515180|C.1|South Africa|2020-07-10	0.0006243505	Africa
Africa|hCoV-19/Gambia/3749/2020|EPI ISL 561012|B.1.5.12|Gambia|2020-07-30	Africa|hCoV-19/South Africa/LR00060/2020|EPI ISL 515180|C.1|South Africa|2020-07-10	0.0005549146	Africa
Africa|hCoV-19/Gambia/3761/2020|EPI ISL 561013|B.1.5.12|Gambia|2020-07-30	Africa|hCoV-19/South Africa/LR00060/2020|EPI ISL 515180|C.1|South Africa|2020-07-10	0.0005549146	Africa
Africa|hCoV-19/Gambia/3772/2020|EPI ISL 561025|B.1.5|Gambia|2020-07-30	Africa|hCoV-19/South Africa/LR00060/2020|EPI ISL 515180|C.1|South Africa|2020-07-10	0.0003917042	Africa
Africa|hCoV-19/Gambia/GC19-015/2020|EPI ISL 428855|B.1.1.8|Gambia|2020-03-17	Africa|hCoV-19/South Africa/LR00060/2020|EPI ISL 515180|C.1|South Africa|2020-07-10	0.0003120431	Africa
Africa|hCoV-19/Gambia/GC19-026/2020|EPI ISL 428856|B.6|Gambia|2020-03-21	Africa|hCoV-19/South Africa/LR00060/2020|EPI ISL 515180|C.1|South Africa|2020-07-10	0.0006590318	Africa
Africa|hCoV-19/Gambia/GC19-029/2020|EPI ISL 428857|B.1|Gambia|2020-04-20	Africa|hCoV-19/South Africa/LR00060/2020|EPI ISL 515180|C.1|South Africa|2020-07-10	0.0004508492	Africa
Africa|hCoV-19/Gambia/GC19-0479/2020|EPI ISL 561015|B.1.1.293|Gambia|2020-04-29	Africa|hCoV-19/South Africa/LR00060/2020|EPI ISL 515180|C.1|South Africa|2020-07-10	0.0003254363	Africa
Africa|hCoV-19/Gambia/GC19-0544/2020|EPI ISL 561016|B.1.5|Gambia|2020-05-01	Africa|hCoV-19/South Africa/LR00060/2020|EPI ISL 515180|C.1|South Africa|2020-07-10	0.0002838499	Africa
Africa|hCoV-19/Gambia/GC19-1385/2020|EPI ISL 561018|B.1.5|Gambia|2020-05-12	Africa|hCoV-19/South Africa/LR00060/2020|EPI ISL 515180|C.1|South Africa|2020-07-10	0.0002885690	Africa
Africa|hCoV-19/Gambia/GC19-1503/2020|EPI ISL 561021|B.1.1|Gambia|2020-05-14	Africa|hCoV-19/South Africa/LR00060/2020|EPI ISL 515180|C.1|South Africa|2020-07-10	0.0003814183	Africa
Africa|hCoV-19/Gambia/GC19-1527/2020|EPI ISL 561022|B.1.1.293|Gambia|2020-05-16	Africa|hCoV-19/South Africa/LR00060/2020|EPI ISL 515180|C.1|South Africa|2020-07-10	0.0003120896	Africa
Africa|hCoV-19/Gambia/GC19-1533/2020|EPI ISL 561023|B.1.1.264|Gambia|2020-05-16	Africa|hCoV-19/South Africa/LR00060/2020|EPI ISL 515180|C.1|South Africa|2020-07-10	0.0003185052	Africa
Africa|hCoV-19/Gambia/GC19-1572/2020|EPI ISL 561014|B.1.1|Gambia|2020-05-20	Africa|hCoV-19/South Africa/LR00060/2020|EPI ISL 515180|C.1|South Africa|2020-07-10	0.0002849852	Africa
Africa|hCoV-19/Gambia/GC19-1575/2020|EPI ISL 561026|B.1.1|Gambia|2020-05-20	Africa|hCoV-19/South Africa/LR00060/2020|EPI ISL 515180|C.1|South Africa|2020-07-10	0.0003921446	Africa
Africa|hCoV-19/Gambia/GC19-1606/2020|EPI ISL 561027|B.1.1|Gambia|2020-05-20	Africa|hCoV-19/South Africa/LR00060/2020|EPI ISL 515180|C.1|South Africa|2020-07-10	0.0003173592	Africa
Africa|hCoV-19/Gambia/GC19-1706/2020|EPI ISL 561028|B.1.5|Gambia|2020-05-22	Africa|hCoV-19/South Africa/LR00060/2020|EPI ISL 515180|C.1|South Africa|2020-07-10	0.0002855512	Africa
Africa|hCoV-19/Gambia/GC19-1814/2020|EPI ISL 561032|B.1.5|Gambia|2020-05-28	Africa|hCoV-19/South Africa/LR00060/2020|EPI ISL 515180|C.1|South Africa|2020-07-10	0.0002858368	Africa
Africa|hCoV-19/Gambia/GC19-1818/2020|EPI ISL 561034|B.1.1|Gambia|2020-05-28	Africa|hCoV-19/South Africa/LR00060/2020|EPI ISL 515180|C.1|South Africa|2020-07-10	0.0003814445	Africa
Africa|hCoV-19/Gambia/GC19-1983/2020|EPI ISL 561038|B.1.1|Gambia|2020-06-07	Africa|hCoV-19/South Africa/LR00060/2020|EPI ISL 515180|C.1|South Africa|2020-07-10	0.0003814323	Africa
Africa|hCoV-19/Gambia/GC19-2197/2020|EPI ISL 561040|B.1.292|Gambia|2020-06-26	Africa|hCoV-19/South Africa/LR00060/2020|EPI ISL 515180|C.1|South Africa|2020-07-10	0.0004861419	Africa
Africa|hCoV-19/Gambia/GC19-2427/2020|EPI ISL 561105|B.1.1.293|Gambia|2020-07-21	Africa|hCoV-19/South Africa/LR00060/2020|EPI ISL 515180|C.1|South Africa|2020-07-10	0.0004162032	Africa
Africa|hCoV-19/Gambia/GC19-2443/2020|EPI ISL 561106|B.1.5|Gambia|2020-07-21	Africa|hCoV-19/South Africa/LR00060/2020|EPI ISL 515180|C.1|South Africa|2020-07-10	0.0003574614	Africa
Africa|hCoV-19/Gambia/GC19-2450/2020|EPI ISL 561107|B.1.5.12|Gambia|2020-07-21	Africa|hCoV-19/South Africa/LR00060/2020|EPI ISL 515180|C.1|South Africa|2020-07-10	0.0005549411	Africa
Africa|hCoV-19/Gambia/GC19-2459/2020|EPI ISL 561108|B.1.1.293|Gambia|2020-07-21	Africa|hCoV-19/South Africa/LR00060/2020|EPI ISL 515180|C.1|South Africa|2020-07-10	0.0003819580	Africa
Africa|hCoV-19/Gambia/GC19-2469/2020|EPI ISL 561109|B.1.5|Gambia|2020-07-21	Africa|hCoV-19/South Africa/LR00060/2020|EPI ISL 515180|C.1|South Africa|2020-07-10	0.0003502759	Africa
Africa|hCoV-19/Gambia/GC19-2473/2020|EPI ISL 561110|B.1.5.12|Gambia|2020-07-21	Africa|hCoV-19/South Africa/LR00060/2020|EPI ISL 515180|C.1|South Africa|2020-07-10	0.0005896642	Africa
Africa|hCoV-19/Gambia/GC19-2498/2020|EPI ISL 561111|B.1.292|Gambia|2020-07-21	Africa|hCoV-19/South Africa/LR00060/2020|EPI ISL 515180|C.1|South Africa|2020-07-10	0.0005202089	Africa
Africa|hCoV-19/Gambia/GC19-2525/2020|EPI ISL 561113|B.1.1.293|Gambia|2020-07-21	Africa|hCoV-19/South Africa/LR00060/2020|EPI ISL 515180|C.1|South Africa|2020-07-10	0.0003814283	Africa
Africa|hCoV-19/Gambia/GC19-2526/2020|EPI ISL 561114|B.1.5.12|Gambia|2020-07-21	Africa|hCoV-19/South Africa/LR00060/2020|EPI ISL 515180|C.1|South Africa|2020-07-10	0.0005896764	Africa
Africa|hCoV-19/Gambia/GC19-2629/2020|EPI ISL 561123|B.1.5.12|Gambia|2020-07-21	Africa|hCoV-19/South Africa/LR00060/2020|EPI ISL 515180|C.1|South Africa|2020-07-10	0.0005556546	Africa
Africa|hCoV-19/Gambia/GC19-2632/2020|EPI ISL 561124|B.1.5.12|Gambia|2020-07-21	Africa|hCoV-19/South Africa/LR00060/2020|EPI ISL 515180|C.1|South Africa|2020-07-10	0.0005591687	Africa
Africa|hCoV-19/Gambia/GC19-2638/2020|EPI ISL 561126|B.1.5.12|Gambia|2020-07-21	Africa|hCoV-19/South Africa/LR00060/2020|EPI ISL 515180|C.1|South Africa|2020-07-10	0.0005307613	Africa
Africa|hCoV-19/Gambia/GC19-2652/2020|EPI ISL 561128|B.1.5.12|Gambia|2020-07-21	Africa|hCoV-19/South Africa/LR00060/2020|EPI ISL 515180|C.1|South Africa|2020-07-10	0.0004510697	Africa
Africa|hCoV-19/Gambia/GC19-2654/2020|EPI ISL 561130|B.1.292|Gambia|2020-07-21	Africa|hCoV-19/South Africa/LR00060/2020|EPI ISL 515180|C.1|South Africa|2020-07-10	0.0005549588	Africa
Africa|hCoV-19/Gambia/GC19-2663/2020|EPI ISL 561133|B.1.1.293|Gambia|2020-07-21	Africa|hCoV-19/South Africa/LR00060/2020|EPI ISL 515180|C.1|South Africa|2020-07-10	0.0003814283	Africa
Africa|hCoV-19/Gambia/GC19-2707/2020|EPI ISL 561134|B.1.1.293|Gambia|2020-07-21	Africa|hCoV-19/South Africa/LR00060/2020|EPI ISL 515180|C.1|South Africa|2020-07-10	0.0004193251	Africa
Africa|hCoV-19/Gambia/GC19-2711/2020|EPI ISL 561135|B.1.5.12|Gambia|2020-07-21	Africa|hCoV-19/South Africa/LR00060/2020|EPI ISL 515180|C.1|South Africa|2020-07-10	0.0005201982	Africa
Africa|hCoV-19/Gambia/GC19-2730/2020|EPI ISL 561136|B.1.5.12|Gambia|2020-07-21	Africa|hCoV-19/South Africa/LR00060/2020|EPI ISL 515180|C.1|South Africa|2020-07-10	0.0006291458	Africa
Africa|hCoV-19/Gambia/GC19-2731/2020|EPI ISL 561137|B.1.1.293|Gambia|2020-07-21	Africa|hCoV-19/South Africa/LR00060/2020|EPI ISL 515180|C.1|South Africa|2020-07-10	0.0003814548	Africa
Africa|hCoV-19/Gambia/GC19-2828/2020|EPI ISL 561150|B.1.361|Gambia|2020-07-24	Africa|hCoV-19/South Africa/LR00060/2020|EPI ISL 515180|C.1|South Africa|2020-07-10	0.0005202683	Africa
Africa|hCoV-19/Gambia/GC19-2842/2020|EPI ISL 561151|B.1.1|Gambia|2020-07-24	Africa|hCoV-19/South Africa/LR00060/2020|EPI ISL 515180|C.1|South Africa|2020-07-10	0.0004508336	Africa
Africa|hCoV-19/Gambia/GC19-2898/2020|EPI ISL 561153|B.1.5.12|Gambia|2020-07-24	Africa|hCoV-19/South Africa/LR00060/2020|EPI ISL 515180|C.1|South Africa|2020-07-10	0.0004855418	Africa
Africa|hCoV-19/Gambia/GC19-2904/2020|EPI ISL 561154|B.1.1|Gambia|2020-07-24	Africa|hCoV-19/South Africa/LR00060/2020|EPI ISL 515180|C.1|South Africa|2020-07-10	0.0004508180	Africa
Africa|hCoV-19/Gambia/GC19-2947/2020|EPI ISL 561155|B.1.5.12|Gambia|2020-07-24	Africa|hCoV-19/South Africa/LR00060/2020|EPI ISL 515180|C.1|South Africa|2020-07-10	0.0005549146	Africa
Africa|hCoV-19/Gambia/GC19-2973/2020|EPI ISL 561156|B.1.1.293|Gambia|2020-07-24	Africa|hCoV-19/South Africa/LR00060/2020|EPI ISL 515180|C.1|South Africa|2020-07-10	0.0003467374	Africa
Africa|hCoV-19/Gambia/GC19-2977/2020|EPI ISL 561157|B.1.1.293|Gambia|2020-07-24	Africa|hCoV-19/South Africa/LR00060/2020|EPI ISL 515180|C.1|South Africa|2020-07-10	0.0003467494	Africa
Africa|hCoV-19/Gambia/GC19-2985/2020|EPI ISL 561158|B.1.5.12|Gambia|2020-07-24	Africa|hCoV-19/South Africa/LR00060/2020|EPI ISL 515180|C.1|South Africa|2020-07-10	0.0004508197	Africa
Africa|hCoV-19/Gambia/GC19-2991/2020|EPI ISL 561159|B.1.1|Gambia|2020-07-24	Africa|hCoV-19/South Africa/LR00060/2020|EPI ISL 515180|C.1|South Africa|2020-07-10	0.0004161887	Africa
Africa|hCoV-19/Gambia/GC19-3064/2020|EPI ISL 561160|B.1.1|Gambia|2020-07-25	Africa|hCoV-19/South Africa/LR00060/2020|EPI ISL 515180|C.1|South Africa|2020-07-10	0.0004508492	Africa
Africa|hCoV-19/Gambia/GC19-3065/2020|EPI ISL 561161|B.1.5.12|Gambia|2020-07-25	Africa|hCoV-19/South Africa/LR00060/2020|EPI ISL 515180|C.1|South Africa|2020-07-10	0.0005646991	Africa
Africa|hCoV-19/Gambia/GC19-3081/2020|EPI ISL 561162|B.1.1|Gambia|2020-07-25	Africa|hCoV-19/South Africa/LR00060/2020|EPI ISL 515180|C.1|South Africa|2020-07-10	0.0004508334	Africa
Africa|hCoV-19/Gambia/GC19-3085/2020|EPI ISL 561163|B.1.1.293|Gambia|2020-07-25	Africa|hCoV-19/South Africa/LR00060/2020|EPI ISL 515180|C.1|South Africa|2020-07-10	0.0003844082	Africa
Africa|hCoV-19/Gambia/GC19-3087/2020|EPI ISL 561041|B.1.292|Gambia|2020-07-25	Africa|hCoV-19/South Africa/LR00060/2020|EPI ISL 515180|C.1|South Africa|2020-07-10	0.0005549010	Africa
Africa|hCoV-19/Gambia/GC19-3099/2020|EPI ISL 561164|B.1.1.242|Gambia|2020-07-25	Africa|hCoV-19/South Africa/LR00060/2020|EPI ISL 515180|C.1|South Africa|2020-07-10	0.0004161182	Africa
Africa|hCoV-19/Gambia/GC19-3110/2020|EPI ISL 561165|B.1.1.293|Gambia|2020-07-25	Africa|hCoV-19/South Africa/LR00060/2020|EPI ISL 515180|C.1|South Africa|2020-07-10	0.0003814323	Africa
Africa|hCoV-19/Gambia/GC19-3112/2020|EPI ISL 561166|B.1|Gambia|2020-07-25	Africa|hCoV-19/South Africa/LR00060/2020|EPI ISL 515180|C.1|South Africa|2020-07-10	0.0005895825	Africa
Africa|hCoV-19/Gambia/GC19-3113/2020|EPI ISL 561167|B.1.1.293|Gambia|2020-07-25	Africa|hCoV-19/South Africa/LR00060/2020|EPI ISL 515180|C.1|South Africa|2020-07-10	0.0003467374	Africa
Africa|hCoV-19/Gambia/GC19-3114/2020|EPI ISL 561168|B.1.1|Gambia|2020-07-25	Africa|hCoV-19/South Africa/LR00060/2020|EPI ISL 515180|C.1|South Africa|2020-07-10	0.0004508180	Africa
Africa|hCoV-19/Gambia/GC19-3135/2020|EPI ISL 561169|B.1.5.12|Gambia|2020-07-27	Africa|hCoV-19/South Africa/LR00060/2020|EPI ISL 515180|C.1|South Africa|2020-07-10	0.0004542848	Africa
Africa|hCoV-19/Gambia/GC19-3140/2020|EPI ISL 561042|B.1.5.12|Gambia|2020-07-27	Africa|hCoV-19/South Africa/LR00060/2020|EPI ISL 515180|C.1|South Africa|2020-07-10	0.0005896642	Africa
Africa|hCoV-19/Gambia/GC19-3145/2020|EPI ISL 561170|B.1.1|Gambia|2020-07-27	Africa|hCoV-19/South Africa/LR00060/2020|EPI ISL 515180|C.1|South Africa|2020-07-10	0.0004508336	Africa
Africa|hCoV-19/Gambia/GC19-3146/2020|EPI ISL 561171|B.1.5.12|Gambia|2020-07-27	Africa|hCoV-19/South Africa/LR00060/2020|EPI ISL 515180|C.1|South Africa|2020-07-10	0.0004194673	Africa
Africa|hCoV-19/Gambia/GC19-3165/2020|EPI ISL 561043|B.1.1.293|Gambia|2020-07-27	Africa|hCoV-19/South Africa/LR00060/2020|EPI ISL 515180|C.1|South Africa|2020-07-10	0.0003467374	Africa
Africa|hCoV-19/Gambia/GC19-3166/2020|EPI ISL 561044|B.1.5.12|Gambia|2020-07-27	Africa|hCoV-19/South Africa/LR00060/2020|EPI ISL 515180|C.1|South Africa|2020-07-10	0.0004542690	Africa
Africa|hCoV-19/Gambia/GC19-3189/2020|EPI ISL 561045|B.1.5|Gambia|2020-07-27	Africa|hCoV-19/South Africa/LR00060/2020|EPI ISL 515180|C.1|South Africa|2020-07-10	0.0003176625	Africa
Africa|hCoV-19/Gambia/GC19-3192/2020|EPI ISL 561046|B.1.5|Gambia|2020-07-27	Africa|hCoV-19/South Africa/LR00060/2020|EPI ISL 515180|C.1|South Africa|2020-07-10	0.0003145247	Africa
Africa|hCoV-19/Gambia/GC19-3193/2020|EPI ISL 561047|B.1.5.12|Gambia|2020-07-27	Africa|hCoV-19/South Africa/LR00060/2020|EPI ISL 515180|C.1|South Africa|2020-07-10	0.0004542531	Africa
Africa|hCoV-19/Gambia/GC19-3208/2020|EPI ISL 561048|B.1.5.12|Gambia|2020-07-27	Africa|hCoV-19/South Africa/LR00060/2020|EPI ISL 515180|C.1|South Africa|2020-07-10	0.0005242518	Africa
Africa|hCoV-19/Gambia/GC19-3209/2020|EPI ISL 561049|B.1.5.12|Gambia|2020-07-27	Africa|hCoV-19/South Africa/LR00060/2020|EPI ISL 515180|C.1|South Africa|2020-07-10	0.0004193604	Africa
Africa|hCoV-19/Gambia/GC19-3210/2020|EPI ISL 561050|B.1.5.12|Gambia|2020-07-27	Africa|hCoV-19/South Africa/LR00060/2020|EPI ISL 515180|C.1|South Africa|2020-07-10	0.0004245909	Africa
Africa|hCoV-19/Gambia/GC19-3214/2020|EPI ISL 561051|B.1.1.293|Gambia|2020-07-27	Africa|hCoV-19/South Africa/LR00060/2020|EPI ISL 515180|C.1|South Africa|2020-07-10	0.0003494544	Africa
Africa|hCoV-19/Gambia/GC19-3219/2020|EPI ISL 561052|B.1.5.12|Gambia|2020-07-27	Africa|hCoV-19/South Africa/LR00060/2020|EPI ISL 515180|C.1|South Africa|2020-07-10	0.0004508665	Africa
Africa|hCoV-19/Gambia/GC19-3246/2020|EPI ISL 561053|B.1.5.12|Gambia|2020-07-27	Africa|hCoV-19/South Africa/LR00060/2020|EPI ISL 515180|C.1|South Africa|2020-07-10	0.0004543101	Africa
Africa|hCoV-19/Gambia/GC19-3255/2020|EPI ISL 561054|B.1.177|Gambia|2020-07-27	Africa|hCoV-19/South Africa/LR00060/2020|EPI ISL 515180|C.1|South Africa|2020-07-10	0.0002795658	Africa
Africa|hCoV-19/Gambia/GC19-3266/2020|EPI ISL 561055|B.1.5|Gambia|2020-07-27	Africa|hCoV-19/South Africa/LR00060/2020|EPI ISL 515180|C.1|South Africa|2020-07-10	0.0002445892	Africa
Africa|hCoV-19/Gambia/GC19-3267/2020|EPI ISL 561056|B.1.5.12|Gambia|2020-07-27	Africa|hCoV-19/South Africa/LR00060/2020|EPI ISL 515180|C.1|South Africa|2020-07-10	0.0003844096	Africa
Africa|hCoV-19/Gambia/GC19-3278/2020|EPI ISL 561058|B.1.5.12|Gambia|2020-07-27	Africa|hCoV-19/South Africa/LR00060/2020|EPI ISL 515180|C.1|South Africa|2020-07-10	0.0004193062	Africa
Africa|hCoV-19/Gambia/GC19-3301/2020|EPI ISL 561059|B.1.5.12|Gambia|2020-07-27	Africa|hCoV-19/South Africa/LR00060/2020|EPI ISL 515180|C.1|South Africa|2020-07-10	0.0004193501	Africa
Africa|hCoV-19/Gambia/GC19-3317/2020|EPI ISL 561060|B.1.5|Gambia|2020-07-27	Africa|hCoV-19/South Africa/LR00060/2020|EPI ISL 515180|C.1|South Africa|2020-07-10	0.0003121622	Africa
Africa|hCoV-19/Gambia/GC19-3323/2020|EPI ISL 561061|B.1.5|Gambia|2020-07-27	Africa|hCoV-19/South Africa/LR00060/2020|EPI ISL 515180|C.1|South Africa|2020-07-10	0.0002795784	Africa
Africa|hCoV-19/Gambia/GC19-3358/2020|EPI ISL 561062|B.1.1.293|Gambia|2020-07-27	Africa|hCoV-19/South Africa/LR00060/2020|EPI ISL 515180|C.1|South Africa|2020-07-10	0.0004508180	Africa
Africa|hCoV-19/Gambia/GC19-3365/2020|EPI ISL 561063|B.1.5.12|Gambia|2020-07-27	Africa|hCoV-19/South Africa/LR00060/2020|EPI ISL 515180|C.1|South Africa|2020-07-10	0.0004543054	Africa
Africa|hCoV-19/Gambia/GC19-3373/2020|EPI ISL 561064|B.1.5|Gambia|2020-07-27	Africa|hCoV-19/South Africa/LR00060/2020|EPI ISL 515180|C.1|South Africa|2020-07-10	0.0003494681	Africa
Africa|hCoV-19/Gambia/GC19-3374/2020|EPI ISL 561065|B.1.5.12|Gambia|2020-07-27	Africa|hCoV-19/South Africa/LR00060/2020|EPI ISL 515180|C.1|South Africa|2020-07-10	0.0004542689	Africa
Africa|hCoV-19/Gambia/GC19-3375/2020|EPI ISL 561066|B.1.5.12|Gambia|2020-07-27	Africa|hCoV-19/South Africa/LR00060/2020|EPI ISL 515180|C.1|South Africa|2020-07-10	0.0004193061	Africa
Africa|hCoV-19/Gambia/GC19-3380/2020|EPI ISL 561067|B.1.5.12|Gambia|2020-07-27	Africa|hCoV-19/South Africa/LR00060/2020|EPI ISL 515180|C.1|South Africa|2020-07-10	0.0004543007	Africa
Africa|hCoV-19/Gambia/GC19-3381/2020|EPI ISL 561068|B.1.5.12|Gambia|2020-07-27	Africa|hCoV-19/South Africa/LR00060/2020|EPI ISL 515180|C.1|South Africa|2020-07-10	0.0005896376	Africa
Africa|hCoV-19/Gambia/GC19-3396/2020|EPI ISL 561069|B.1.5.12|Gambia|2020-07-27	Africa|hCoV-19/South Africa/LR00060/2020|EPI ISL 515180|C.1|South Africa|2020-07-10	0.0005896377	Africa
Africa|hCoV-19/Gambia/GC19-3398/2020|EPI ISL 561070|B.1.1.242|Gambia|2020-07-27	Africa|hCoV-19/South Africa/LR00060/2020|EPI ISL 515180|C.1|South Africa|2020-07-10	0.0005201855	Africa
Africa|hCoV-19/Gambia/GC19-3399/2020|EPI ISL 561172|B.1.5|Gambia|2020-07-27	Africa|hCoV-19/South Africa/LR00060/2020|EPI ISL 515180|C.1|South Africa|2020-07-10	0.0003468251	Africa
Africa|hCoV-19/Gambia/GC19-3400/2020|EPI ISL 561173|B.1.5|Gambia|2020-07-27	Africa|hCoV-19/South Africa/LR00060/2020|EPI ISL 515180|C.1|South Africa|2020-07-10	0.0004161844	Africa
Africa|hCoV-19/Gambia/GC19-3407/2020|EPI ISL 561174|B.1.1.242|Gambia|2020-07-27	Africa|hCoV-19/South Africa/LR00060/2020|EPI ISL 515180|C.1|South Africa|2020-07-10	0.0003814866	Africa
Africa|hCoV-19/Gambia/GC19-3411/2020|EPI ISL 561175|B.1.5.12|Gambia|2020-07-27	Africa|hCoV-19/South Africa/LR00060/2020|EPI ISL 515180|C.1|South Africa|2020-07-10	0.0005249910	Africa
Africa|hCoV-19/Gambia/GC19-3418/2020|EPI ISL 561176|B.1.1.242|Gambia|2020-07-27	Africa|hCoV-19/South Africa/LR00060/2020|EPI ISL 515180|C.1|South Africa|2020-07-10	0.0004508400	Africa
Africa|hCoV-19/Gambia/GC19-3429/2020|EPI ISL 561178|B.1.5.12|Gambia|2020-07-27	Africa|hCoV-19/South Africa/LR00060/2020|EPI ISL 515180|C.1|South Africa|2020-07-10	0.0004508197	Africa
Africa|hCoV-19/Gambia/GC19-3432/2020|EPI ISL 561179|B.1.5.12|Gambia|2020-07-27	Africa|hCoV-19/South Africa/LR00060/2020|EPI ISL 515180|C.1|South Africa|2020-07-10	0.0006291987	Africa
Africa|hCoV-19/Gambia/GC19-3438/2020|EPI ISL 561180|B.1.5.12|Gambia|2020-07-27	Africa|hCoV-19/South Africa/LR00060/2020|EPI ISL 515180|C.1|South Africa|2020-07-10	0.0005896724	Africa
Africa|hCoV-19/Gambia/GC19-3445/2020|EPI ISL 561181|B.1.5.12|Gambia|2020-07-27	Africa|hCoV-19/South Africa/LR00060/2020|EPI ISL 515180|C.1|South Africa|2020-07-10	0.0006590343	Africa
Africa|hCoV-19/Gambia/GC19-3448/2020|EPI ISL 561183|B.1.5|Gambia|2020-07-27	Africa|hCoV-19/South Africa/LR00060/2020|EPI ISL 515180|C.1|South Africa|2020-07-10	0.0003847766	Africa
Africa|hCoV-19/Gambia/GC19-3497/2020|EPI ISL 561184|B.1.5.12|Gambia|2020-07-27	Africa|hCoV-19/South Africa/LR00060/2020|EPI ISL 515180|C.1|South Africa|2020-07-10	0.0005549031	Africa
Africa|hCoV-19/Gambia/GC19-3503/2020|EPI ISL 561186|B.1.5.12|Gambia|2020-07-27	Africa|hCoV-19/South Africa/LR00060/2020|EPI ISL 515180|C.1|South Africa|2020-07-10	0.0004898957	Africa
Africa|hCoV-19/Gambia/GC19-3504/2020|EPI ISL 561187|B.1.5.12|Gambia|2020-07-27	Africa|hCoV-19/South Africa/LR00060/2020|EPI ISL 515180|C.1|South Africa|2020-07-10	0.0005591883	Africa
Africa|hCoV-19/Gambia/GC19-3505/2020|EPI ISL 561188|B.1.5.12|Gambia|2020-07-27	Africa|hCoV-19/South Africa/LR00060/2020|EPI ISL 515180|C.1|South Africa|2020-07-10	0.0005202416	Africa
Africa|hCoV-19/Gambia/GC19-3529/2020|EPI ISL 561191|B.1.5.12|Gambia|2020-07-27	Africa|hCoV-19/South Africa/LR00060/2020|EPI ISL 515180|C.1|South Africa|2020-07-10	0.0005896521	Africa
Africa|hCoV-19/Gambia/GC19-3530/2020|EPI ISL 561192|B.1.5.12|Gambia|2020-07-27	Africa|hCoV-19/South Africa/LR00060/2020|EPI ISL 515180|C.1|South Africa|2020-07-10	0.0004553667	Africa
Africa|hCoV-19/Gambia/GC19-3533/2020|EPI ISL 561193|B.1.1.293|Gambia|2020-07-27	Africa|hCoV-19/South Africa/LR00060/2020|EPI ISL 515180|C.1|South Africa|2020-07-10	0.0003467374	Africa
Africa|hCoV-19/Gambia/GC19-3535/2020|EPI ISL 561194|B.1.1.242|Gambia|2020-07-27	Africa|hCoV-19/South Africa/LR00060/2020|EPI ISL 515180|C.1|South Africa|2020-07-10	0.0004508243	Africa
Africa|hCoV-19/Gambia/GC19-3550/2020|EPI ISL 561195|B.1.5.12|Gambia|2020-07-27	Africa|hCoV-19/South Africa/LR00060/2020|EPI ISL 515180|C.1|South Africa|2020-07-10	0.0005549473	Africa
Africa|hCoV-19/Gambia/GC19-3565/2020|EPI ISL 561196|B.1.5.12|Gambia|2020-07-27	Africa|hCoV-19/South Africa/LR00060/2020|EPI ISL 515180|C.1|South Africa|2020-07-10	0.0004855082	Africa
Africa|hCoV-19/Gambia/GC19-3578/2020|EPI ISL 561197|B.1.5.12|Gambia|2020-07-27	Africa|hCoV-19/South Africa/LR00060/2020|EPI ISL 515180|C.1|South Africa|2020-07-10	0.0005204508	Africa
Africa|hCoV-19/Gambia/GC19-3629/2020|EPI ISL 561199|B.1.5.12|Gambia|2020-07-27	Africa|hCoV-19/South Africa/LR00060/2020|EPI ISL 515180|C.1|South Africa|2020-07-10	0.0006243633	Africa
Africa|hCoV-19/Gambia/GC19-3656/2020|EPI ISL 561201|B.1.5.12|Gambia|2020-07-27	Africa|hCoV-19/South Africa/LR00060/2020|EPI ISL 515180|C.1|South Africa|2020-07-10	0.0005202523	Africa
Africa|hCoV-19/Gambia/GC19-3659/2020|EPI ISL 561202|B.1.1|Gambia|2020-07-27	Africa|hCoV-19/South Africa/LR00060/2020|EPI ISL 515180|C.1|South Africa|2020-07-10	0.0004161786	Africa
Africa|hCoV-19/Gambia/GC19-3666/2020|EPI ISL 561204|B.1.5.12|Gambia|2020-07-27	Africa|hCoV-19/South Africa/LR00060/2020|EPI ISL 515180|C.1|South Africa|2020-07-10	0.0005556738	Africa
Africa|hCoV-19/Gambia/GC19-3769/2020|EPI ISL 561072|B.1.292|Gambia|2020-07-27	Africa|hCoV-19/South Africa/LR00060/2020|EPI ISL 515180|C.1|South Africa|2020-07-10	0.0005248734	Africa
Africa|hCoV-19/Gambia/GC19-3773/2020|EPI ISL 561073|B.1.5.12|Gambia|2020-07-27	Africa|hCoV-19/South Africa/LR00060/2020|EPI ISL 515180|C.1|South Africa|2020-07-10	0.0005896377	Africa
Africa|hCoV-19/Gambia/GC19-3774/2020|EPI ISL 561074|B.1.5.12|Gambia|2020-07-27	Africa|hCoV-19/South Africa/LR00060/2020|EPI ISL 515180|C.1|South Africa|2020-07-10	0.0005549416	Africa
Africa|hCoV-19/Gambia/GC19-3794/2020|EPI ISL 561078|B.1.5.12|Gambia|2020-07-27	Africa|hCoV-19/South Africa/LR00060/2020|EPI ISL 515180|C.1|South Africa|2020-07-10	0.0005598926	Africa
Africa|hCoV-19/Gambia/GC19-3796/2020|EPI ISL 561079|B.1.5.12|Gambia|2020-07-27	Africa|hCoV-19/South Africa/LR00060/2020|EPI ISL 515180|C.1|South Africa|2020-07-10	0.0005549146	Africa
Africa|hCoV-19/Gambia/GC19-3798/2020|EPI ISL 561080|B.1.1.242|Gambia|2020-07-27	Africa|hCoV-19/South Africa/LR00060/2020|EPI ISL 515180|C.1|South Africa|2020-07-10	0.0004903883	Africa
Africa|hCoV-19/Gambia/GC19-3799/2020|EPI ISL 561081|B.1.1.242|Gambia|2020-07-27	Africa|hCoV-19/South Africa/LR00060/2020|EPI ISL 515180|C.1|South Africa|2020-07-10	0.0004854747	Africa
Africa|hCoV-19/Gambia/GC19-3802/2020|EPI ISL 561082|B.1.5.12|Gambia|2020-07-27	Africa|hCoV-19/South Africa/LR00060/2020|EPI ISL 515180|C.1|South Africa|2020-07-10	0.0005896294	Africa
Africa|hCoV-19/Gambia/GC19-3805/2020|EPI ISL 561083|B.1.5.12|Gambia|2020-07-27	Africa|hCoV-19/South Africa/LR00060/2020|EPI ISL 515180|C.1|South Africa|2020-07-10	0.0005549281	Africa
Africa|hCoV-19/Gambia/GC19-3806/2020|EPI ISL 561084|B.1.1.293|Gambia|2020-07-27	Africa|hCoV-19/South Africa/LR00060/2020|EPI ISL 515180|C.1|South Africa|2020-07-10	0.0003814362	Africa
Africa|hCoV-19/Gambia/GC19-3807/2020|EPI ISL 561085|B.1.1.293|Gambia|2020-07-27	Africa|hCoV-19/South Africa/LR00060/2020|EPI ISL 515180|C.1|South Africa|2020-07-10	0.0004161540	Africa
Africa|hCoV-19/Gambia/GC19-3812/2020|EPI ISL 561086|B.1.1.293|Gambia|2020-07-27	Africa|hCoV-19/South Africa/LR00060/2020|EPI ISL 515180|C.1|South Africa|2020-07-10	0.0004517984	Africa
Africa|hCoV-19/Gambia/GC19-3813/2020|EPI ISL 561087|B.1.1.293|Gambia|2020-07-27	Africa|hCoV-19/South Africa/LR00060/2020|EPI ISL 515180|C.1|South Africa|2020-07-10	0.0004161395	Africa
Africa|hCoV-19/Gambia/GC19-3814/2020|EPI ISL 561088|B.1|Gambia|2020-07-27	Africa|hCoV-19/South Africa/LR00060/2020|EPI ISL 515180|C.1|South Africa|2020-07-10	0.0006591048	Africa
Africa|hCoV-19/Gambia/GC19-3816/2020|EPI ISL 561089|B.1.1.293|Gambia|2020-07-27	Africa|hCoV-19/South Africa/LR00060/2020|EPI ISL 515180|C.1|South Africa|2020-07-10	0.0003843813	Africa
Africa|hCoV-19/Gambia/GC19-3818/2020|EPI ISL 561090|B.1.1.293|Gambia|2020-07-27	Africa|hCoV-19/South Africa/LR00060/2020|EPI ISL 515180|C.1|South Africa|2020-07-10	0.0004855064	Africa
Africa|hCoV-19/Gambia/GC19-3820/2020|EPI ISL 561091|B.1.1.293|Gambia|2020-07-27	Africa|hCoV-19/South Africa/LR00060/2020|EPI ISL 515180|C.1|South Africa|2020-07-10	0.0004161396	Africa
Africa|hCoV-19/Gambia/GC19-3821/2020|EPI ISL 561092|B.1.5.12|Gambia|2020-07-27	Africa|hCoV-19/South Africa/LR00060/2020|EPI ISL 515180|C.1|South Africa|2020-07-10	0.0004903708	Africa
Africa|hCoV-19/Gambia/GC19-3822/2020|EPI ISL 561093|B.1.5.12|Gambia|2020-07-27	Africa|hCoV-19/South Africa/LR00060/2020|EPI ISL 515180|C.1|South Africa|2020-07-10	0.0005896377	Africa
Africa|hCoV-19/Gambia/GC19-3823/2020|EPI ISL 561094|B.1.5.12|Gambia|2020-07-27	Africa|hCoV-19/South Africa/LR00060/2020|EPI ISL 515180|C.1|South Africa|2020-07-10	0.0005941893	Africa
Africa|hCoV-19/Gambia/GC19-3835/2020|EPI ISL 561096|B.1.1.293|Gambia|2020-07-27	Africa|hCoV-19/South Africa/LR00060/2020|EPI ISL 515180|C.1|South Africa|2020-07-10	0.0003814494	Africa
Africa|hCoV-19/Gambia/GC19-3836/2020|EPI ISL 561097|B.1.5.12|Gambia|2020-07-27	Africa|hCoV-19/South Africa/LR00060/2020|EPI ISL 515180|C.1|South Africa|2020-07-10	0.0005549031	Africa
Africa|hCoV-19/Gambia/GC19-3839/2020|EPI ISL 561098|B.1.5.12|Gambia|2020-07-27	Africa|hCoV-19/South Africa/LR00060/2020|EPI ISL 515180|C.1|South Africa|2020-07-10	0.0005896377	Africa
Africa|hCoV-19/Gambia/GC19-3842/2020|EPI ISL 561099|B.1.1.293|Gambia|2020-07-27	Africa|hCoV-19/South Africa/LR00060/2020|EPI ISL 515180|C.1|South Africa|2020-07-10	0.0004855164	Africa
Africa|hCoV-19/Gambia/GC19-3846/2020|EPI ISL 561100|B.1.1.293|Gambia|2020-07-27	Africa|hCoV-19/South Africa/LR00060/2020|EPI ISL 515180|C.1|South Africa|2020-07-10	0.0004508273	Africa
Africa|hCoV-19/Gambia/GC19-3852/2020|EPI ISL 561101|B.1.5.12|Gambia|2020-07-27	Africa|hCoV-19/South Africa/LR00060/2020|EPI ISL 515180|C.1|South Africa|2020-07-10	0.0005949462	Africa
Africa|hCoV-19/Gambia/GC19-3854/2020|EPI ISL 561102|B.1.1.293|Gambia|2020-07-27	Africa|hCoV-19/South Africa/LR00060/2020|EPI ISL 515180|C.1|South Africa|2020-07-10	0.0004855164	Africa
Africa|hCoV-19/Gambia/GC192573/2020|EPI ISL 561115|B.1.5.12|Gambia|2020-07-21	Africa|hCoV-19/South Africa/LR00060/2020|EPI ISL 515180|C.1|South Africa|2020-07-10	0.0005896642	Africa
Africa|hCoV-19/Gambia/GC192576/2020|EPI ISL 561117|B.1.5.12|Gambia|2020-07-21	Africa|hCoV-19/South Africa/LR00060/2020|EPI ISL 515180|C.1|South Africa|2020-07-10	0.0004861994	Africa
Africa|hCoV-19/Gambia/GC192579/2020|EPI ISL 561118|B.1.5.12|Gambia|2020-07-21	Africa|hCoV-19/South Africa/LR00060/2020|EPI ISL 515180|C.1|South Africa|2020-07-10	0.0004882848	Africa
Africa|hCoV-19/Gambia/GC192602/2020|EPI ISL 561120|B.1.1.293|Gambia|2020-07-21	Africa|hCoV-19/South Africa/LR00060/2020|EPI ISL 515180|C.1|South Africa|2020-07-10	0.0004855065	Africa
Africa|hCoV-19/Gambia/GC192610/2020|EPI ISL 561121|B.1.1.293|Gambia|2020-07-21	Africa|hCoV-19/South Africa/LR00060/2020|EPI ISL 515180|C.1|South Africa|2020-07-10	0.0004855064	Africa
Africa|hCoV-19/Gambia/GC192751/2020|EPI ISL 561138|B.1.5.12|Gambia|2020-07-21	Africa|hCoV-19/South Africa/LR00060/2020|EPI ISL 515180|C.1|South Africa|2020-07-10	0.0006243763	Africa
Africa|hCoV-19/Gambia/GC192756/2020|EPI ISL 561139|B.1.5.12|Gambia|2020-07-22	Africa|hCoV-19/South Africa/LR00060/2020|EPI ISL 515180|C.1|South Africa|2020-07-10	0.0005549416	Africa
Africa|hCoV-19/Gambia/GC192772/2020|EPI ISL 561140|B.1.1|Gambia|2020-07-22	Africa|hCoV-19/South Africa/LR00060/2020|EPI ISL 515180|C.1|South Africa|2020-07-10	0.0004508180	Africa
Africa|hCoV-19/Gambia/GC192778/2020|EPI ISL 561141|B.1.1|Gambia|2020-07-22	Africa|hCoV-19/South Africa/LR00060/2020|EPI ISL 515180|C.1|South Africa|2020-07-10	0.0004508649	Africa
Africa|hCoV-19/Gambia/GC192781/2020|EPI ISL 561142|B.1.5.12|Gambia|2020-07-22	Africa|hCoV-19/South Africa/LR00060/2020|EPI ISL 515180|C.1|South Africa|2020-07-10	0.0005896377	Africa
Africa|hCoV-19/Gambia/GC192782/2020|EPI ISL 561143|B.1.5.12|Gambia|2020-07-22	Africa|hCoV-19/South Africa/LR00060/2020|EPI ISL 515180|C.1|South Africa|2020-07-10	0.0005896521	Africa
Africa|hCoV-19/Gambia/GC192786/2020|EPI ISL 561144|B.1.1.293|Gambia|2020-07-22	Africa|hCoV-19/South Africa/LR00060/2020|EPI ISL 515180|C.1|South Africa|2020-07-10	0.0004161209	Africa
Africa|hCoV-19/Gambia/GC192789/2020|EPI ISL 561145|B.1|Gambia|2020-07-22	Africa|hCoV-19/South Africa/LR00060/2020|EPI ISL 515180|C.1|South Africa|2020-07-10	0.0005201856	Africa
Africa|hCoV-19/Gambia/GC192811/2020|EPI ISL 561147|B.1.5.12|Gambia|2020-07-22	Africa|hCoV-19/South Africa/LR00060/2020|EPI ISL 515180|C.1|South Africa|2020-07-10	0.0005603239	Africa
Africa|hCoV-19/Gambia/GC192812/2020|EPI ISL 561148|B.1.1.293|Gambia|2020-07-22	Africa|hCoV-19/South Africa/LR00060/2020|EPI ISL 515180|C.1|South Africa|2020-07-10	0.0003467374	Africa
Africa|hCoV-19/Gambia/NPHL-038/2020|EPI ISL 561205|B.1.1|Gambia|2020	Africa|hCoV-19/South Africa/LR00060/2020|EPI ISL 515180|C.1|South Africa|2020-07-10	0.0004855182	Africa
Africa|hCoV-19/Gambia/NPHL-061/2020|EPI ISL 561206|B.1.5.12|Gambia|2020	Africa|hCoV-19/South Africa/LR00060/2020|EPI ISL 515180|C.1|South Africa|2020-07-10	0.0006590504	Africa
Africa|hCoV-19/Gambia/NPHL-1168/2020|EPI ISL 561212|B.1.5.12|Gambia|2020-06-27	Africa|hCoV-19/South Africa/LR00060/2020|EPI ISL 515180|C.1|South Africa|2020-07-10	0.0006243891	Africa
Africa|hCoV-19/Gambia/NPHL-1208/2020|EPI ISL 561213|B.1.5.12|Gambia|2020-06-30	Africa|hCoV-19/South Africa/LR00060/2020|EPI ISL 515180|C.1|South Africa|2020-07-10	0.0004211940	Africa
Africa|hCoV-19/Gambia/NPHL-1209/2020|EPI ISL 561214|B.1.5.12|Gambia|2020-06-30	Africa|hCoV-19/South Africa/LR00060/2020|EPI ISL 515180|C.1|South Africa|2020-07-10	0.0003865435	Africa
Africa|hCoV-19/Gambia/NPHL-1212/2020|EPI ISL 561215|B.1.5.12|Gambia|2020-06-30	Africa|hCoV-19/South Africa/LR00060/2020|EPI ISL 515180|C.1|South Africa|2020-07-10	0.0005201983	Africa
Africa|hCoV-19/Gambia/NPHL-1224/2020|EPI ISL 561217|B.1.1.293|Gambia|2020-06-30	Africa|hCoV-19/South Africa/LR00060/2020|EPI ISL 515180|C.1|South Africa|2020-07-10	0.0003254010	Africa
Africa|hCoV-19/Gambia/NPHL-1230/2020|EPI ISL 561218|B.1.5|Gambia|2020-06-30	Africa|hCoV-19/South Africa/LR00060/2020|EPI ISL 515180|C.1|South Africa|2020-07-10	0.0003509389	Africa
Africa|hCoV-19/Gambia/NPHL-1248/2020|EPI ISL 561222|B.1.5|Gambia|2020-07-01	Africa|hCoV-19/South Africa/LR00060/2020|EPI ISL 515180|C.1|South Africa|2020-07-10	0.0003509150	Africa
Africa|hCoV-19/Gambia/NPHL-1258/2020|EPI ISL 561223|B.1.292|Gambia|2020-07-02	Africa|hCoV-19/South Africa/LR00060/2020|EPI ISL 515180|C.1|South Africa|2020-07-10	0.0004855182	Africa
Africa|hCoV-19/Gambia/NPHL-1422/2020|EPI ISL 561228|B.1.5|Gambia|2020-07-04	Africa|hCoV-19/South Africa/LR00060/2020|EPI ISL 515180|C.1|South Africa|2020-07-10	0.0002858165	Africa
Africa|hCoV-19/Gambia/NPHL-1424/2020|EPI ISL 561229|B.1.292|Gambia|2020-07-04	Africa|hCoV-19/South Africa/LR00060/2020|EPI ISL 515180|C.1|South Africa|2020-07-10	0.0004856686	Africa
Africa|hCoV-19/Gambia/NPHL-1446/2020|EPI ISL 561230|B.1.5|Gambia|2020-07-04	Africa|hCoV-19/South Africa/LR00060/2020|EPI ISL 515180|C.1|South Africa|2020-07-10	0.0003509150	Africa
Africa|hCoV-19/Gambia/NPHL-1477/2020|EPI ISL 561231|B.1.5|Gambia|2020	Africa|hCoV-19/South Africa/LR00060/2020|EPI ISL 515180|C.1|South Africa|2020-07-10	0.0003555175	Africa
Africa|hCoV-19/Gambia/NPHL-1514/2020|EPI ISL 561232|B.1.1|Gambia|2020	Africa|hCoV-19/South Africa/LR00060/2020|EPI ISL 515180|C.1|South Africa|2020-07-10	0.0003814190	Africa
Africa|hCoV-19/Gambia/NPHL-1641/2020|EPI ISL 561235|B.1.292|Gambia|2020-07-31	Africa|hCoV-19/South Africa/LR00060/2020|EPI ISL 515180|C.1|South Africa|2020-07-10	0.0005309040	Africa
Africa|hCoV-19/Gambia/NPHL-1645/2020|EPI ISL 561236|B.1.1.293|Gambia|2020-08-04	Africa|hCoV-19/South Africa/LR00060/2020|EPI ISL 515180|C.1|South Africa|2020-07-10	0.0004179423	Africa
Africa|hCoV-19/Gambia/NPHL-1711/2020|EPI ISL 561237|B.1.1.293|Gambia|2020-08-04	Africa|hCoV-19/South Africa/LR00060/2020|EPI ISL 515180|C.1|South Africa|2020-07-10	0.0003467374	Africa
Africa|hCoV-19/Gambia/NPHL-1746/2020|EPI ISL 561238|B.1.1|Gambia|2020-07-20	Africa|hCoV-19/South Africa/LR00060/2020|EPI ISL 515180|C.1|South Africa|2020-07-10	0.0002774168	Africa
Africa|hCoV-19/Gambia/NPHL-1921/2020|EPI ISL 561239|B.1.1|Gambia|2020	Africa|hCoV-19/South Africa/LR00060/2020|EPI ISL 515180|C.1|South Africa|2020-07-10	0.0004508180	Africa
Africa|hCoV-19/Gambia/NPHL-1968/2020|EPI ISL 561240|B.1.1|Gambia|2020-07-16	Africa|hCoV-19/South Africa/LR00060/2020|EPI ISL 515180|C.1|South Africa|2020-07-10	0.0004508180	Africa
Africa|hCoV-19/Gambia/NPHL-2037/2020|EPI ISL 561241|B.1.1|Gambia|2020-07-15	Africa|hCoV-19/South Africa/LR00060/2020|EPI ISL 515180|C.1|South Africa|2020-07-10	0.0004161454	Africa
Africa|hCoV-19/Gambia/NPHL-2268/2020|EPI ISL 561242|B.1.1|Gambia|2020	Africa|hCoV-19/South Africa/LR00060/2020|EPI ISL 515180|C.1|South Africa|2020-07-10	0.0002433057	Africa
Africa|hCoV-19/Gambia/NPHL-2344/2020|EPI ISL 561243|B.1.292|Gambia|2020	Africa|hCoV-19/South Africa/LR00060/2020|EPI ISL 515180|C.1|South Africa|2020-07-10	0.0005549509	Africa
Africa|hCoV-19/Gambia/NPHL-2374/2020|EPI ISL 561244|B.1.5.12|Gambia|2020	Africa|hCoV-19/South Africa/LR00060/2020|EPI ISL 515180|C.1|South Africa|2020-07-10	0.0005202162	Africa
Africa|hCoV-19/Gambia/NPHL-242/2020|EPI ISL 561245|B.1.5|Gambia|2020	Africa|hCoV-19/South Africa/LR00060/2020|EPI ISL 515180|C.1|South Africa|2020-07-10	0.0003468024	Africa
Africa|hCoV-19/Gambia/NPHL-243/2020|EPI ISL 561246|B.1.5|Gambia|2020	Africa|hCoV-19/South Africa/LR00060/2020|EPI ISL 515180|C.1|South Africa|2020-07-10	0.0003162784	Africa
Africa|hCoV-19/Gambia/NPHL-244/2020|EPI ISL 561247|B.1.1.293|Gambia|2020	Africa|hCoV-19/South Africa/LR00060/2020|EPI ISL 515180|C.1|South Africa|2020-07-10	0.0003848573	Africa
Africa|hCoV-19/Gambia/NPHL-2443/2020|EPI ISL 561248|B.1.5.12|Gambia|2020	Africa|hCoV-19/South Africa/LR00060/2020|EPI ISL 515180|C.1|South Africa|2020-07-10	0.0005201980	Africa
Africa|hCoV-19/Gambia/NPHL-2444/2020|EPI ISL 561249|B.1.292|Gambia|2020-07-21	Africa|hCoV-19/South Africa/LR00060/2020|EPI ISL 515180|C.1|South Africa|2020-07-10	0.0005202089	Africa
Africa|hCoV-19/Gambia/NPHL-2446/2020|EPI ISL 561250|B.1.1|Gambia|2020	Africa|hCoV-19/South Africa/LR00060/2020|EPI ISL 515180|C.1|South Africa|2020-07-10	0.0004553172	Africa
Africa|hCoV-19/Gambia/NPHL-245/2020|EPI ISL 561251|B.1.1|Gambia|2020	Africa|hCoV-19/South Africa/LR00060/2020|EPI ISL 515180|C.1|South Africa|2020-07-10	0.0002795198	Africa
Africa|hCoV-19/Gambia/NPHL-2457/2020|EPI ISL 561252|B.1.1|Gambia|2020-07-21	Africa|hCoV-19/South Africa/LR00060/2020|EPI ISL 515180|C.1|South Africa|2020-07-10	0.0004553012	Africa
Africa|hCoV-19/Gambia/NPHL-2458/2020|EPI ISL 561253|B.1.292|Gambia|2020-07-21	Africa|hCoV-19/South Africa/LR00060/2020|EPI ISL 515180|C.1|South Africa|2020-07-10	0.0005255666	Africa
Africa|hCoV-19/Gambia/NPHL-2463/2020|EPI ISL 561254|B.1.1|Gambia|2020	Africa|hCoV-19/South Africa/LR00060/2020|EPI ISL 515180|C.1|South Africa|2020-07-10	0.0004599560	Africa
Africa|hCoV-19/Gambia/NPHL-2465/2020|EPI ISL 561255|B.1.1|Gambia|2020-07-21	Africa|hCoV-19/South Africa/LR00060/2020|EPI ISL 515180|C.1|South Africa|2020-07-10	0.0004553332	Africa
Africa|hCoV-19/Gambia/NPHL-2469/2020|EPI ISL 561256|B.1.5.12|Gambia|2020-07-21	Africa|hCoV-19/South Africa/LR00060/2020|EPI ISL 515180|C.1|South Africa|2020-07-10	0.0005955358	Africa
Africa|hCoV-19/Gambia/NPHL-247/2020|EPI ISL 561257|B.1.1.293|Gambia|2020	Africa|hCoV-19/South Africa/LR00060/2020|EPI ISL 515180|C.1|South Africa|2020-07-10	0.0003814415	Africa
Africa|hCoV-19/Gambia/NPHL-2470/2020|EPI ISL 561258|B.1.1|Gambia|2020-07-21	Africa|hCoV-19/South Africa/LR00060/2020|EPI ISL 515180|C.1|South Africa|2020-07-10	0.0004553172	Africa
Africa|hCoV-19/Gambia/NPHL-2472/2020|EPI ISL 561259|B.1.5.12|Gambia|2020-07-21	Africa|hCoV-19/South Africa/LR00060/2020|EPI ISL 515180|C.1|South Africa|2020-07-10	0.0003852711	Africa
Africa|hCoV-19/Gambia/NPHL-2473/2020|EPI ISL 561260|B.1.5.12|Gambia|2020-07-21	Africa|hCoV-19/South Africa/LR00060/2020|EPI ISL 515180|C.1|South Africa|2020-07-10	0.0006591004	Africa
Africa|hCoV-19/Gambia/NPHL-2478/2020|EPI ISL 561261|B.1.5.12|Gambia|2020-07-21	Africa|hCoV-19/South Africa/LR00060/2020|EPI ISL 515180|C.1|South Africa|2020-07-10	0.0004246230	Africa
Africa|hCoV-19/Gambia/NPHL-2497/2020|EPI ISL 561262|B.1.1.242|Gambia|2020-07-21	Africa|hCoV-19/South Africa/LR00060/2020|EPI ISL 515180|C.1|South Africa|2020-07-10	0.0004245524	Africa
Africa|hCoV-19/Gambia/NPHL-2504/2020|EPI ISL 561264|B.1.5.12|Gambia|2020-07-23	Africa|hCoV-19/South Africa/LR00060/2020|EPI ISL 515180|C.1|South Africa|2020-07-10	0.0006648214	Africa
Africa|hCoV-19/Gambia/NPHL-2514/2020|EPI ISL 561265|B.1.5.12|Gambia|2020-07-21	Africa|hCoV-19/South Africa/LR00060/2020|EPI ISL 515180|C.1|South Africa|2020-07-10	0.0005955420	Africa
Africa|hCoV-19/Gambia/NPHL-2521/2020|EPI ISL 561266|B.1.5.12|Gambia|2020-07-23	Africa|hCoV-19/South Africa/LR00060/2020|EPI ISL 515180|C.1|South Africa|2020-07-10	0.0005955172	Africa
Africa|hCoV-19/Gambia/NPHL-2522/2020|EPI ISL 561267|B.1.1.293|Gambia|2020-07-22	Africa|hCoV-19/South Africa/LR00060/2020|EPI ISL 515180|C.1|South Africa|2020-07-10	0.0004202883	Africa
Africa|hCoV-19/Gambia/NPHL-2524/2020|EPI ISL 561268|B.1.1|Gambia|2020-07-24	Africa|hCoV-19/South Africa/LR00060/2020|EPI ISL 515180|C.1|South Africa|2020-07-10	0.0004161455	Africa
Africa|hCoV-19/Gambia/NPHL-2529/2020|EPI ISL 561269|B.1.1.293|Gambia|2020-07-21	Africa|hCoV-19/South Africa/LR00060/2020|EPI ISL 515180|C.1|South Africa|2020-07-10	0.0003852212	Africa
Africa|hCoV-19/Gambia/NPHL-253/2020|EPI ISL 561270|B.1.1.293|Gambia|2020	Africa|hCoV-19/South Africa/LR00060/2020|EPI ISL 515180|C.1|South Africa|2020-07-10	0.0004161123	Africa
Africa|hCoV-19/Gambia/NPHL-2537/2020|EPI ISL 561271|B.1.1|Gambia|2020	Africa|hCoV-19/South Africa/LR00060/2020|EPI ISL 515180|C.1|South Africa|2020-07-10	0.0004898493	Africa
Africa|hCoV-19/Gambia/NPHL-2538/2020|EPI ISL 561272|B.1.5.12|Gambia|2020-07-21	Africa|hCoV-19/South Africa/LR00060/2020|EPI ISL 515180|C.1|South Africa|2020-07-10	0.0005604612	Africa
Africa|hCoV-19/Gambia/NPHL-2550/2020|EPI ISL 561274|B.1.292|Gambia|2020-07-21	Africa|hCoV-19/South Africa/LR00060/2020|EPI ISL 515180|C.1|South Africa|2020-07-10	0.0004903811	Africa
Africa|hCoV-19/Gambia/NPHL-2554/2020|EPI ISL 561275|B.1.5.12|Gambia|2020	Africa|hCoV-19/South Africa/LR00060/2020|EPI ISL 515180|C.1|South Africa|2020-07-10	0.0004904052	Africa
Africa|hCoV-19/Gambia/NPHL-2555/2020|EPI ISL 561276|B.1.1|Gambia|2020-07-21	Africa|hCoV-19/South Africa/LR00060/2020|EPI ISL 515180|C.1|South Africa|2020-07-10	0.0004246904	Africa
Africa|hCoV-19/Gambia/NPHL-256/2020|EPI ISL 561277|B.1.1.293|Gambia|2020	Africa|hCoV-19/South Africa/LR00060/2020|EPI ISL 515180|C.1|South Africa|2020-07-10	0.0003120788	Africa
Africa|hCoV-19/Gambia/NPHL-2560/2020|EPI ISL 561278|B.1.1|Gambia|2020	Africa|hCoV-19/South Africa/LR00060/2020|EPI ISL 515180|C.1|South Africa|2020-07-10	0.0004553012	Africa
Africa|hCoV-19/Gambia/NPHL-2567/2020|EPI ISL 561279|B.1|Gambia|2020	Africa|hCoV-19/South Africa/LR00060/2020|EPI ISL 515180|C.1|South Africa|2020-07-10	0.0006938402	Africa
Africa|hCoV-19/Gambia/NPHL-2573/2020|EPI ISL 561280|B.1.1.293|Gambia|2020	Africa|hCoV-19/South Africa/LR00060/2020|EPI ISL 515180|C.1|South Africa|2020-07-10	0.0003852752	Africa
Africa|hCoV-19/Gambia/NPHL-2586/2020|EPI ISL 561281|B.1.5.12|Gambia|2020-07-23	Africa|hCoV-19/South Africa/LR00060/2020|EPI ISL 515180|C.1|South Africa|2020-07-10	0.0004953497	Africa
Africa|hCoV-19/Gambia/NPHL-2588/2020|EPI ISL 561282|B.1.1|Gambia|2020	Africa|hCoV-19/South Africa/LR00060/2020|EPI ISL 515180|C.1|South Africa|2020-07-10	0.0004855065	Africa
Africa|hCoV-19/Gambia/NPHL-2615/2020|EPI ISL 561283|B.1.1.293|Gambia|2020-08-18	Africa|hCoV-19/South Africa/LR00060/2020|EPI ISL 515180|C.1|South Africa|2020-07-10	0.0003814283	Africa
Africa|hCoV-19/Gambia/NPHL-2626/2020|EPI ISL 561284|B.1.1.293|Gambia|2020	Africa|hCoV-19/South Africa/LR00060/2020|EPI ISL 515180|C.1|South Africa|2020-07-10	0.0004161743	Africa
Africa|hCoV-19/Gambia/NPHL-2640/2020|EPI ISL 561285|B.1.5.12|Gambia|2020-06-17	Africa|hCoV-19/South Africa/LR00060/2020|EPI ISL 515180|C.1|South Africa|2020-07-10	0.0004855301	Africa
Africa|hCoV-19/Gambia/NPHL-266/2020|EPI ISL 561286|B.1.5.12|Gambia|2020	Africa|hCoV-19/South Africa/LR00060/2020|EPI ISL 515180|C.1|South Africa|2020-07-10	0.0005604925	Africa
Africa|hCoV-19/Gambia/NPHL-2706/2020|EPI ISL 561287|B.1.292|Gambia|2020	Africa|hCoV-19/South Africa/LR00060/2020|EPI ISL 515180|C.1|South Africa|2020-07-10	0.0005549011	Africa
Africa|hCoV-19/Gambia/NPHL-2712/2020|EPI ISL 561288|B.1.5.12|Gambia|2020-08-03	Africa|hCoV-19/South Africa/LR00060/2020|EPI ISL 515180|C.1|South Africa|2020-07-10	0.0005896642	Africa
Africa|hCoV-19/Gambia/NPHL-2727/2020|EPI ISL 561289|B.1.5.12|Gambia|2020-08-04	Africa|hCoV-19/South Africa/LR00060/2020|EPI ISL 515180|C.1|South Africa|2020-07-10	0.0005896377	Africa
Africa|hCoV-19/Gambia/NPHL-2729/2020|EPI ISL 561290|B.1.1|Gambia|2020-07-23	Africa|hCoV-19/South Africa/LR00060/2020|EPI ISL 515180|C.1|South Africa|2020-07-10	0.0004508180	Africa
Africa|hCoV-19/Gambia/NPHL-2736/2020|EPI ISL 561291|B.1.1.242|Gambia|2020-07-25	Africa|hCoV-19/South Africa/LR00060/2020|EPI ISL 515180|C.1|South Africa|2020-07-10	0.0004854964	Africa
Africa|hCoV-19/Gambia/NPHL-2759/2020|EPI ISL 561292|B.1.5.12|Gambia|2020-08-07	Africa|hCoV-19/South Africa/LR00060/2020|EPI ISL 515180|C.1|South Africa|2020-07-10	0.0005549915	Africa
Africa|hCoV-19/Gambia/NPHL-2762/2020|EPI ISL 561293|B.1.5.12|Gambia|2020-07-25	Africa|hCoV-19/South Africa/LR00060/2020|EPI ISL 515180|C.1|South Africa|2020-07-10	0.0006243481	Africa
Africa|hCoV-19/Gambia/NPHL-2767/2020|EPI ISL 561294|B.1.1.293|Gambia|2020-07-25	Africa|hCoV-19/South Africa/LR00060/2020|EPI ISL 515180|C.1|South Africa|2020-07-10	0.0004161123	Africa
Africa|hCoV-19/Gambia/NPHL-2768/2020|EPI ISL 561295|B.1.1.293|Gambia|2020-07-27	Africa|hCoV-19/South Africa/LR00060/2020|EPI ISL 515180|C.1|South Africa|2020-07-10	0.0003814283	Africa
Africa|hCoV-19/Gambia/NPHL-277/2020|EPI ISL 561296|B.1.5.12|Gambia|2020	Africa|hCoV-19/South Africa/LR00060/2020|EPI ISL 515180|C.1|South Africa|2020-07-10	0.0005896521	Africa
Africa|hCoV-19/Gambia/NPHL-2785/2020|EPI ISL 561297|B.1.1.242|Gambia|2020-07-27	Africa|hCoV-19/South Africa/LR00060/2020|EPI ISL 515180|C.1|South Africa|2020-07-10	0.0004161182	Africa
Africa|hCoV-19/Gambia/NPHL-2790/2020|EPI ISL 561298|B.1.1.293|Gambia|2020	Africa|hCoV-19/South Africa/LR00060/2020|EPI ISL 515180|C.1|South Africa|2020-07-10	0.0004508180	Africa
Africa|hCoV-19/Gambia/NPHL-2825/2020|EPI ISL 561299|B.1.5.12|Gambia|2020	Africa|hCoV-19/South Africa/LR00060/2020|EPI ISL 515180|C.1|South Africa|2020-07-10	0.0005548896	Africa
Africa|hCoV-19/Gambia/NPHL-287/2020|EPI ISL 561300|B.1.1.293|Gambia|2020	Africa|hCoV-19/South Africa/LR00060/2020|EPI ISL 515180|C.1|South Africa|2020-07-10	0.0004161353	Africa
Africa|hCoV-19/Gambia/NPHL-2889/2020|EPI ISL 561301|B.1.5.12|Gambia|2020	Africa|hCoV-19/South Africa/LR00060/2020|EPI ISL 515180|C.1|South Africa|2020-07-10	0.0006313543	Africa
Africa|hCoV-19/Gambia/NPHL-2892/2020|EPI ISL 561302|B.1.5.12|Gambia|2020-09-07	Africa|hCoV-19/South Africa/LR00060/2020|EPI ISL 515180|C.1|South Africa|2020-07-10	0.0006313543	Africa
Africa|hCoV-19/Gambia/NPHL-290/2020|EPI ISL 561303|B.1.1.293|Gambia|2020	Africa|hCoV-19/South Africa/LR00060/2020|EPI ISL 515180|C.1|South Africa|2020-07-10	0.0003814281	Africa
Africa|hCoV-19/Gambia/NPHL-2909/2020|EPI ISL 561304|B.1.1.293|Gambia|2020-07-26	Africa|hCoV-19/South Africa/LR00060/2020|EPI ISL 515180|C.1|South Africa|2020-07-10	0.0004161310	Africa
Africa|hCoV-19/Gambia/NPHL-2984/2020|EPI ISL 561307|B.1.1.293|Gambia|2020	Africa|hCoV-19/South Africa/LR00060/2020|EPI ISL 515180|C.1|South Africa|2020-07-10	0.0004508383	Africa
Africa|hCoV-19/Gambia/NPHL-299/2020|EPI ISL 561308|B.1.1.293|Gambia|2020	Africa|hCoV-19/South Africa/LR00060/2020|EPI ISL 515180|C.1|South Africa|2020-07-10	0.0004161209	Africa
Africa|hCoV-19/Gambia/NPHL-3047/2020|EPI ISL 561309|B.1.5.12|Gambia|2020-07-28	Africa|hCoV-19/South Africa/LR00060/2020|EPI ISL 515180|C.1|South Africa|2020-07-10	0.0006305361	Africa
Africa|hCoV-19/Gambia/NPHL-3055/2020|EPI ISL 561310|B.1.5.12|Gambia|2020-07-17	Africa|hCoV-19/South Africa/LR00060/2020|EPI ISL 515180|C.1|South Africa|2020-07-10	0.0006243479	Africa
Africa|hCoV-19/Gambia/NPHL-3062/2020|EPI ISL 561311|B.1.5.12|Gambia|2020	Africa|hCoV-19/South Africa/LR00060/2020|EPI ISL 515180|C.1|South Africa|2020-07-10	0.0006305361	Africa
Africa|hCoV-19/Gambia/NPHL-3079/2020|EPI ISL 561312|B.1.5.12|Gambia|2020-07-27	Africa|hCoV-19/South Africa/LR00060/2020|EPI ISL 515180|C.1|South Africa|2020-07-10	0.0006313543	Africa
Africa|hCoV-19/Gambia/NPHL-3206/2020|EPI ISL 561313|B.1.1.293|Gambia|2020	Africa|hCoV-19/South Africa/LR00060/2020|EPI ISL 515180|C.1|South Africa|2020-07-10	0.0004855180	Africa
Africa|hCoV-19/Gambia/NPHL-3254/2020|EPI ISL 561315|B.1.5.12|Gambia|2020-07-28	Africa|hCoV-19/South Africa/LR00060/2020|EPI ISL 515180|C.1|South Africa|2020-07-10	0.0006251504	Africa
Africa|hCoV-19/Gambia/NPHL-3281/2020|EPI ISL 561316|B.1.1|Gambia|2020-07-28	Africa|hCoV-19/South Africa/LR00060/2020|EPI ISL 515180|C.1|South Africa|2020-07-10	0.0005016162	Africa
Africa|hCoV-19/Gambia/NPHL-483B/2020|EPI ISL 561318|B.1.1|Gambia|2020	Africa|hCoV-19/South Africa/LR00060/2020|EPI ISL 515180|C.1|South Africa|2020-07-10	0.0005374537	Africa
Africa|hCoV-19/Gambia/NPHL-704/2020|EPI ISL 561320|B.1.1.293|Gambia|2020	Africa|hCoV-19/South Africa/LR00060/2020|EPI ISL 515180|C.1|South Africa|2020-07-10	0.0006306495	Africa
Africa|hCoV-19/Gambia/NPHL-737/2020|EPI ISL 561323|B.1.1.293|Gambia|2020	Africa|hCoV-19/South Africa/LR00060/2020|EPI ISL 515180|C.1|South Africa|2020-07-10	0.0003501851	Africa
Africa|hCoV-19/Gambia/NPHL-748/2020|EPI ISL 561324|B.1.1|Gambia|2020	Africa|hCoV-19/South Africa/LR00060/2020|EPI ISL 515180|C.1|South Africa|2020-07-10	0.0004161454	Africa
Africa|hCoV-19/Gambia/NPHL-758/2020|EPI ISL 561326|B.1.1.293|Gambia|2020	Africa|hCoV-19/South Africa/LR00060/2020|EPI ISL 515180|C.1|South Africa|2020-07-10	0.0003530403	Africa
Africa|hCoV-19/Gambia/NPHL-760/2020|EPI ISL 561327|B.1.5|Gambia|2020	Africa|hCoV-19/South Africa/LR00060/2020|EPI ISL 515180|C.1|South Africa|2020-07-10	0.0002795392	Africa
Africa|hCoV-19/Gambia/NPHL-790/2020|EPI ISL 561329|B.1.5|Gambia|2020	Africa|hCoV-19/South Africa/LR00060/2020|EPI ISL 515180|C.1|South Africa|2020-07-10	0.0002449058	Africa
Africa|hCoV-19/Gambia/NPHL-923/2020|EPI ISL 561330|B.1.5.12|Gambia|2020	Africa|hCoV-19/South Africa/LR00060/2020|EPI ISL 515180|C.1|South Africa|2020-07-10	0.0005202343	Africa
Africa|hCoV-19/Gambia/NPHL-930/2020|EPI ISL 561331|B.1.5|Gambia|2020	Africa|hCoV-19/South Africa/LR00060/2020|EPI ISL 515180|C.1|South Africa|2020-07-10	0.0002799012	Africa
Africa|hCoV-19/Gambia/NPHL-941/2020|EPI ISL 561332|B.1.5.12|Gambia|2020	Africa|hCoV-19/South Africa/LR00060/2020|EPI ISL 515180|C.1|South Africa|2020-07-10	0.0005549146	Africa
Africa|hCoV-19/Gambia/NPHL-956/2020|EPI ISL 561334|B.1.5.12|Gambia|2020	Africa|hCoV-19/South Africa/LR00060/2020|EPI ISL 515180|C.1|South Africa|2020-07-10	0.0005598926	Africa
Africa|hCoV-19/Ghana/1651 S3/2020|EPI ISL 422387|A.11|Ghana|2020-03-25	Africa|hCoV-19/South Africa/LR00060/2020|EPI ISL 515180|C.1|South Africa|2020-07-10	0.0006751665	Africa
Africa|hCoV-19/Ghana/1659 S14/2020|EPI ISL 422405|B.1.220|Ghana|2020-03-25	Africa|hCoV-19/South Africa/LR00060/2020|EPI ISL 515180|C.1|South Africa|2020-07-10	0.0004259275	Africa
Africa|hCoV-19/Ghana/2230 S4/2020|EPI ISL 422390|B.40|Ghana|2020-03-25	Africa|hCoV-19/South Africa/LR00060/2020|EPI ISL 515180|C.1|South Africa|2020-07-10	0.0006260351	Africa
Africa|hCoV-19/Ghana/2333 S5/2020|EPI ISL 422394|B.1.3|Ghana|2020-03-27	Africa|hCoV-19/South Africa/LR00060/2020|EPI ISL 515180|C.1|South Africa|2020-07-10	0.0005256162	Africa
Africa|hCoV-19/Ghana/2573 S27/2020|EPI ISL 515082|A|Ghana|2020-03-29	Africa|hCoV-19/South Africa/LR00060/2020|EPI ISL 515180|C.1|South Africa|2020-07-10	0.0008030528	Africa
Africa|hCoV-19/Ghana/2666 S32/2020|EPI ISL 515083|A|Ghana|2020-03-27	Africa|hCoV-19/South Africa/LR00060/2020|EPI ISL 515180|C.1|South Africa|2020-07-10	0.0002453951	Africa
Africa|hCoV-19/Ghana/2709 S25/2020|EPI ISL 515084|B.1|Ghana|2020-03-28	Africa|hCoV-19/South Africa/LR00060/2020|EPI ISL 515180|C.1|South Africa|2020-07-10	0.0005205336	Africa
Africa|hCoV-19/Ghana/2828 S6/2020|EPI ISL 422397|A.11|Ghana|2020-03-29	Africa|hCoV-19/South Africa/LR00060/2020|EPI ISL 515180|C.1|South Africa|2020-07-10	0.0007663372	Africa
Africa|hCoV-19/Ghana/2852 S30/2020|EPI ISL 515085|B.6|Ghana|2020-03-28	Africa|hCoV-19/South Africa/LR00060/2020|EPI ISL 515180|C.1|South Africa|2020-07-10	0.0002445465	Africa
Africa|hCoV-19/Ghana/2914 S8/2020|EPI ISL 422399|B.1.1|Ghana|2020-03-30	Africa|hCoV-19/South Africa/LR00060/2020|EPI ISL 515180|C.1|South Africa|2020-07-10	0.0002817779	Africa
Africa|hCoV-19/Ghana/34927 S20/2020|EPI ISL 515086|A.11|Ghana|2020-05-23	Africa|hCoV-19/South Africa/LR00060/2020|EPI ISL 515180|C.1|South Africa|2020-07-10	0.0006983921	Africa
Africa|hCoV-19/Ghana/34928 S21/2020|EPI ISL 515087|A.11|Ghana|2020-05-23	Africa|hCoV-19/South Africa/LR00060/2020|EPI ISL 515180|C.1|South Africa|2020-07-10	0.0008036056	Africa
Africa|hCoV-19/Ghana/34980 S22/2020|EPI ISL 515088|B.1.1|Ghana|2020-05-23	Africa|hCoV-19/South Africa/LR00060/2020|EPI ISL 515180|C.1|South Africa|2020-07-10	0.0002816818	Africa
Africa|hCoV-19/Ghana/34983 S40/2020|EPI ISL 515089|B.1.1|Ghana|2020-05-23	Africa|hCoV-19/South Africa/LR00060/2020|EPI ISL 515180|C.1|South Africa|2020-07-10	0.0003491426	Africa
Africa|hCoV-19/Ghana/35012 S17/2020|EPI ISL 515090|B.1.1|Ghana|2020-05-23	Africa|hCoV-19/South Africa/LR00060/2020|EPI ISL 515180|C.1|South Africa|2020-07-10	0.0003467579	Africa
Africa|hCoV-19/Ghana/35019 S18/2020|EPI ISL 515091|B.1.1|Ghana|2020-05-23	Africa|hCoV-19/South Africa/LR00060/2020|EPI ISL 515180|C.1|South Africa|2020-07-10	0.0002446491	Africa
Africa|hCoV-19/Ghana/35183 S24/2020|EPI ISL 515092|A|Ghana|2020-05-24	Africa|hCoV-19/South Africa/LR00060/2020|EPI ISL 515180|C.1|South Africa|2020-07-10	0.0002463448	Africa
Africa|hCoV-19/Ghana/35280 S41/2020|EPI ISL 515093|A|Ghana|2020-05-24	Africa|hCoV-19/South Africa/LR00060/2020|EPI ISL 515180|C.1|South Africa|2020-07-10	0.0007051797	Africa
Africa|hCoV-19/Ghana/35394 S49/2020|EPI ISL 515094|B.1.1.307|Ghana|2020-05-24	Africa|hCoV-19/South Africa/LR00060/2020|EPI ISL 515180|C.1|South Africa|2020-07-10	0.0002800774	Africa
Africa|hCoV-19/Ghana/35466 S19/2020|EPI ISL 515095|B.1.1|Ghana|2020-05-24	Africa|hCoV-19/South Africa/LR00060/2020|EPI ISL 515180|C.1|South Africa|2020-07-10	0.0003141196	Africa
Africa|hCoV-19/Ghana/35563 S37/2020|EPI ISL 515096|A.11|Ghana|2020-05-24	Africa|hCoV-19/South Africa/LR00060/2020|EPI ISL 515180|C.1|South Africa|2020-07-10	0.0008325597	Africa
Africa|hCoV-19/Ghana/36523 S23/2020|EPI ISL 515097|A|Ghana|2020-05-27	Africa|hCoV-19/South Africa/LR00060/2020|EPI ISL 515180|C.1|South Africa|2020-07-10	0.0003859021	Africa
Africa|hCoV-19/Ghana/81216 S36/2020|EPI ISL 515098|A|Ghana|2020-05-20	Africa|hCoV-19/South Africa/LR00060/2020|EPI ISL 515180|C.1|South Africa|2020-07-10	0.0008022486	Africa
Africa|hCoV-19/Ghana/81219 S34/2020|EPI ISL 515099|B.1.1|Ghana|2020-05-20	Africa|hCoV-19/South Africa/LR00060/2020|EPI ISL 515180|C.1|South Africa|2020-07-10	0.0002444697	Africa
Africa|hCoV-19/Ghana/82879 S48/2020|EPI ISL 515100|B.1|Ghana|2020-05-20	Africa|hCoV-19/South Africa/LR00060/2020|EPI ISL 515180|C.1|South Africa|2020-07-10	0.0005585559	Africa
Africa|hCoV-19/Ghana/83637 S29/2020|EPI ISL 515101|B.1.1|Ghana|2020-05-22	Africa|hCoV-19/South Africa/LR00060/2020|EPI ISL 515180|C.1|South Africa|2020-07-10	0.0002785022	Africa
Africa|hCoV-19/Ghana/84049 S31/2020|EPI ISL 515102|B.1|Ghana|2020-05-25	Africa|hCoV-19/South Africa/LR00060/2020|EPI ISL 515180|C.1|South Africa|2020-07-10	0.0005910353	Africa
Africa|hCoV-19/Ghana/84162 S45/2020|EPI ISL 515103|A|Ghana|2020-04-25	Africa|hCoV-19/South Africa/LR00060/2020|EPI ISL 515180|C.1|South Africa|2020-07-10	0.0006699233	Africa
Africa|hCoV-19/Ghana/84182 S43/2020|EPI ISL 515104|B.1.1|Ghana|2020-05-25	Africa|hCoV-19/South Africa/LR00060/2020|EPI ISL 515180|C.1|South Africa|2020-07-10	0.0004226310	Africa
Africa|hCoV-19/Ghana/84210 S44/2020|EPI ISL 515105|A|Ghana|2020-05-24	Africa|hCoV-19/South Africa/LR00060/2020|EPI ISL 515180|C.1|South Africa|2020-07-10	0.0007339934	Africa
Africa|hCoV-19/Ghana/84218 S47/2020|EPI ISL 515106|A|Ghana|2020-05-25	Africa|hCoV-19/South Africa/LR00060/2020|EPI ISL 515180|C.1|South Africa|2020-07-10	0.0008098783	Africa
Africa|hCoV-19/Ghana/84260 S28/2020|EPI ISL 515107|A|Ghana|2020-05-25	Africa|hCoV-19/South Africa/LR00060/2020|EPI ISL 515180|C.1|South Africa|2020-07-10	0.0007003164	Africa
Africa|hCoV-19/Ghana/84279 S42/2020|EPI ISL 515108|B.1|Ghana|2020-05-25	Africa|hCoV-19/South Africa/LR00060/2020|EPI ISL 515180|C.1|South Africa|2020-07-10	0.0005931383	Africa
Africa|hCoV-19/Ghana/84301 S35/2020|EPI ISL 515109|A.11|Ghana|2020-05-24	Africa|hCoV-19/South Africa/LR00060/2020|EPI ISL 515180|C.1|South Africa|2020-07-10	0.0006752695	Africa
Africa|hCoV-19/Ghana/84430 S51/2020|EPI ISL 515110|B.1.1.307|Ghana|2020-05-25	Africa|hCoV-19/South Africa/LR00060/2020|EPI ISL 515180|C.1|South Africa|2020-07-10	0.0002791979	Africa
Africa|hCoV-19/Ghana/84438 S50/2020|EPI ISL 515111|A|Ghana|2020-05-24	Africa|hCoV-19/South Africa/LR00060/2020|EPI ISL 515180|C.1|South Africa|2020-07-10	0.0006976298	Africa
Africa|hCoV-19/Ghana/84484 S16/2020|EPI ISL 515112|B.1.1|Ghana|2020-05-25	Africa|hCoV-19/South Africa/LR00060/2020|EPI ISL 515180|C.1|South Africa|2020-07-10	0.0003525675	Africa
Africa|hCoV-19/Ghana/KATH23/2020|EPI ISL 515181|A.11|Ghana|2020-03-22	Africa|hCoV-19/South Africa/LR00060/2020|EPI ISL 515180|C.1|South Africa|2020-07-10	0.0006590868	Africa
Africa|hCoV-19/Ghana/TTH10/2020|EPI ISL 515182|A|Ghana|2020-03-27	Africa|hCoV-19/South Africa/LR00060/2020|EPI ISL 515180|C.1|South Africa|2020-07-10	0.0006243201	Africa
Africa|hCoV-19/Ghana/TTH11/2020|EPI ISL 515183|A|Ghana|2020-03-27	Africa|hCoV-19/South Africa/LR00060/2020|EPI ISL 515180|C.1|South Africa|2020-07-10	0.0006264488	Africa
Africa|hCoV-19/Ghana/TTH6/2020|EPI ISL 515248|A|Ghana|2020-03-27	Africa|hCoV-19/South Africa/LR00060/2020|EPI ISL 515180|C.1|South Africa|2020-07-10	0.0006918642	Africa
Africa|hCoV-19/Kenya/C1092/2020|EPI ISL 457849|B.1.5|Kenya|2020-04-18	Africa|hCoV-19/South Africa/LR00060/2020|EPI ISL 515180|C.1|South Africa|2020-07-10	0.0003923077	Africa
Africa|hCoV-19/Kenya/C1102/2020|EPI ISL 568708|B.1.5|Kenya|2020-04-19	Africa|hCoV-19/South Africa/LR00060/2020|EPI ISL 515180|C.1|South Africa|2020-07-10	0.0004907136	Africa
Africa|hCoV-19/Kenya/C1162/2020|EPI ISL 457850|B.1.5|Kenya|2020-04-19	Africa|hCoV-19/South Africa/LR00060/2020|EPI ISL 515180|C.1|South Africa|2020-07-10	0.0003530079	Africa
Africa|hCoV-19/Kenya/C1216/2020|EPI ISL 457854|B.1.5|Kenya|2020-04-19	Africa|hCoV-19/South Africa/LR00060/2020|EPI ISL 515180|C.1|South Africa|2020-07-10	0.0003814373	Africa
Africa|hCoV-19/Kenya/C1292/2020|EPI ISL 457856|B|Kenya|2020-04-20	Africa|hCoV-19/South Africa/LR00060/2020|EPI ISL 515180|C.1|South Africa|2020-07-10	0.0003844537	Africa
Africa|hCoV-19/Kenya/C1357/2020|EPI ISL 457858|B.1.5|Kenya|2020-04-20	Africa|hCoV-19/South Africa/LR00060/2020|EPI ISL 515180|C.1|South Africa|2020-07-10	0.0003224310	Africa
Africa|hCoV-19/Kenya/C1422/2020|EPI ISL 457861|B.1|Kenya|2020-04-20	Africa|hCoV-19/South Africa/LR00060/2020|EPI ISL 515180|C.1|South Africa|2020-07-10	0.0003959756	Africa
Africa|hCoV-19/Kenya/C1499/2020|EPI ISL 457863|B.1.5|Kenya|2020-04-20	Africa|hCoV-19/South Africa/LR00060/2020|EPI ISL 515180|C.1|South Africa|2020-07-10	0.0003844184	Africa
Africa|hCoV-19/Kenya/C1646/2020|EPI ISL 457865|B.1.5|Kenya|2020-04-21	Africa|hCoV-19/South Africa/LR00060/2020|EPI ISL 515180|C.1|South Africa|2020-07-10	0.0003292956	Africa
Africa|hCoV-19/Kenya/C1739/2020|EPI ISL 457866|B|Kenya|2020-04-22	Africa|hCoV-19/South Africa/LR00060/2020|EPI ISL 515180|C.1|South Africa|2020-07-10	0.0003588903	Africa
Africa|hCoV-19/Kenya/C1751/2020|EPI ISL 457867|B.1.5|Kenya|2020-04-22	Africa|hCoV-19/South Africa/LR00060/2020|EPI ISL 515180|C.1|South Africa|2020-07-10	0.0003467540	Africa
Africa|hCoV-19/Kenya/C21582/2020|EPI ISL 568872|B.1|Kenya|2020-06-22	Africa|hCoV-19/South Africa/LR00060/2020|EPI ISL 515180|C.1|South Africa|2020-07-10	0.0005896499	Africa
Africa|hCoV-19/Kenya/C22/2020|EPI ISL 457845|B.1.5|Kenya|2020-03-17	Africa|hCoV-19/South Africa/LR00060/2020|EPI ISL 515180|C.1|South Africa|2020-07-10	0.0003270266	Africa
Africa|hCoV-19/Kenya/C2439/2020|EPI ISL 457877|B.1.5|Kenya|2020-04-24	Africa|hCoV-19/South Africa/LR00060/2020|EPI ISL 515180|C.1|South Africa|2020-07-10	0.0004189795	Africa
Africa|hCoV-19/Kenya/C2449/2020|EPI ISL 457878|B.1.5|Kenya|2020-04-24	Africa|hCoV-19/South Africa/LR00060/2020|EPI ISL 515180|C.1|South Africa|2020-07-10	0.0004231198	Africa
Africa|hCoV-19/Kenya/C2469/2020|EPI ISL 457879|B.1.5|Kenya|2020-04-24	Africa|hCoV-19/South Africa/LR00060/2020|EPI ISL 515180|C.1|South Africa|2020-07-10	0.0003507918	Africa
Africa|hCoV-19/Kenya/C253/2020|EPI ISL 457868|B.1|Kenya|2020-04-03	Africa|hCoV-19/South Africa/LR00060/2020|EPI ISL 515180|C.1|South Africa|2020-07-10	0.0003814546	Africa
Africa|hCoV-19/Kenya/C256/2020|EPI ISL 568697|B.1.5|Kenya|2020-04-04	Africa|hCoV-19/South Africa/LR00060/2020|EPI ISL 515180|C.1|South Africa|2020-07-10	0.0004312794	Africa
Africa|hCoV-19/Kenya/C2582/2020|EPI ISL 457883|B.1.5|Kenya|2020-04-25	Africa|hCoV-19/South Africa/LR00060/2020|EPI ISL 515180|C.1|South Africa|2020-07-10	0.0004272010	Africa
Africa|hCoV-19/Kenya/C2685/2020|EPI ISL 457884|B.1.5|Kenya|2020-04-25	Africa|hCoV-19/South Africa/LR00060/2020|EPI ISL 515180|C.1|South Africa|2020-07-10	0.0004169070	Africa
Africa|hCoV-19/Kenya/C2777/2020|EPI ISL 457887|B.1|Kenya|2020-04-26	Africa|hCoV-19/South Africa/LR00060/2020|EPI ISL 515180|C.1|South Africa|2020-07-10	0.0003291510	Africa
Africa|hCoV-19/Kenya/C2826/2020|EPI ISL 457891|B.1.5|Kenya|2020-04-27	Africa|hCoV-19/South Africa/LR00060/2020|EPI ISL 515180|C.1|South Africa|2020-07-10	0.0003491019	Africa
Africa|hCoV-19/Kenya/C2847/2020|EPI ISL 457892|B.1.5|Kenya|2020-04-27	Africa|hCoV-19/South Africa/LR00060/2020|EPI ISL 515180|C.1|South Africa|2020-07-10	0.0003254384	Africa
Africa|hCoV-19/Kenya/C293/2020|EPI ISL 457871|A|Kenya|2020-04-04	Africa|hCoV-19/South Africa/LR00060/2020|EPI ISL 515180|C.1|South Africa|2020-07-10	0.0006480433	Africa
Africa|hCoV-19/Kenya/C310/2020|EPI ISL 457874|B.4|Kenya|2020-04-04	Africa|hCoV-19/South Africa/LR00060/2020|EPI ISL 515180|C.1|South Africa|2020-07-10	0.0008135984	Africa
Africa|hCoV-19/Kenya/C3129/2020|EPI ISL 457897|B.1.5|Kenya|2020-04-28	Africa|hCoV-19/South Africa/LR00060/2020|EPI ISL 515180|C.1|South Africa|2020-07-10	0.0003486326	Africa
Africa|hCoV-19/Kenya/C314/2020|EPI ISL 457875|A|Kenya|2020-04-04	Africa|hCoV-19/South Africa/LR00060/2020|EPI ISL 515180|C.1|South Africa|2020-07-10	0.0006937349	Africa
Africa|hCoV-19/Kenya/C316/2020|EPI ISL 457876|B.4|Kenya|2020-04-04	Africa|hCoV-19/South Africa/LR00060/2020|EPI ISL 515180|C.1|South Africa|2020-07-10	0.0008215690	Africa
Africa|hCoV-19/Kenya/C3194/2020|EPI ISL 457901|B.1.5|Kenya|2020-04-28	Africa|hCoV-19/South Africa/LR00060/2020|EPI ISL 515180|C.1|South Africa|2020-07-10	0.0004271898	Africa
Africa|hCoV-19/Kenya/C3205/2020|EPI ISL 457902|B.1.5|Kenya|2020-04-28	Africa|hCoV-19/South Africa/LR00060/2020|EPI ISL 515180|C.1|South Africa|2020-07-10	0.0003526965	Africa
Africa|hCoV-19/Kenya/C3208/2020|EPI ISL 457903|B.1.5|Kenya|2020-04-28	Africa|hCoV-19/South Africa/LR00060/2020|EPI ISL 515180|C.1|South Africa|2020-07-10	0.0003573589	Africa
Africa|hCoV-19/Kenya/C3381/2020|EPI ISL 568714|B.1.5|Kenya|2020-04-30	Africa|hCoV-19/South Africa/LR00060/2020|EPI ISL 515180|C.1|South Africa|2020-07-10	0.0003840199	Africa
Africa|hCoV-19/Kenya/C3427/2020|EPI ISL 457906|B.1.5|Kenya|2020-04-29	Africa|hCoV-19/South Africa/LR00060/2020|EPI ISL 515180|C.1|South Africa|2020-07-10	0.0004200484	Africa
Africa|hCoV-19/Kenya/C3457/2020|EPI ISL 568715|B.1|Kenya|2020-04-30	Africa|hCoV-19/South Africa/LR00060/2020|EPI ISL 515180|C.1|South Africa|2020-07-10	0.0004590089	Africa
Africa|hCoV-19/Kenya/C3739/2020|EPI ISL 568717|B.1.5|Kenya|2020-05-04	Africa|hCoV-19/South Africa/LR00060/2020|EPI ISL 515180|C.1|South Africa|2020-07-10	0.0003491019	Africa
Africa|hCoV-19/Kenya/C389/2020|EPI ISL 568698|B.1.5|Kenya|2020-04-07	Africa|hCoV-19/South Africa/LR00060/2020|EPI ISL 515180|C.1|South Africa|2020-07-10	0.0003522867	Africa
Africa|hCoV-19/Kenya/C3980/2020|EPI ISL 568719|B.1|Kenya|2020-05-05	Africa|hCoV-19/South Africa/LR00060/2020|EPI ISL 515180|C.1|South Africa|2020-07-10	0.0003867430	Africa
Africa|hCoV-19/Kenya/C4083/2020|EPI ISL 568721|B.1.5|Kenya|2020-05-05	Africa|hCoV-19/South Africa/LR00060/2020|EPI ISL 515180|C.1|South Africa|2020-07-10	0.0004333289	Africa
Africa|hCoV-19/Kenya/C4195/2020|EPI ISL 568723|B.1.5|Kenya|2020-06-05	Africa|hCoV-19/South Africa/LR00060/2020|EPI ISL 515180|C.1|South Africa|2020-07-10	0.0003491021	Africa
Africa|hCoV-19/Kenya/C4199/2020|EPI ISL 568724|B.1.5|Kenya|2020-05-06	Africa|hCoV-19/South Africa/LR00060/2020|EPI ISL 515180|C.1|South Africa|2020-07-10	0.0004232883	Africa
Africa|hCoV-19/Kenya/C4214/2020|EPI ISL 568725|B.1|Kenya|2020-06-05	Africa|hCoV-19/South Africa/LR00060/2020|EPI ISL 515180|C.1|South Africa|2020-07-10	0.0003814375	Africa
Africa|hCoV-19/Kenya/C4419/2020|EPI ISL 568727|B.1|Kenya|2020-05-07	Africa|hCoV-19/South Africa/LR00060/2020|EPI ISL 515180|C.1|South Africa|2020-07-10	0.0004511012	Africa
Africa|hCoV-19/Kenya/C4420/2020|EPI ISL 568728|B.1.5|Kenya|2020-05-07	Africa|hCoV-19/South Africa/LR00060/2020|EPI ISL 515180|C.1|South Africa|2020-07-10	0.0004272205	Africa
Africa|hCoV-19/Kenya/C4585/2020|EPI ISL 568730|B.1.5|Kenya|2020-05-08	Africa|hCoV-19/South Africa/LR00060/2020|EPI ISL 515180|C.1|South Africa|2020-07-10	0.0003840374	Africa
Africa|hCoV-19/Kenya/C460/2020|EPI ISL 457910|B.1.5|Kenya|2020-04-08	Africa|hCoV-19/South Africa/LR00060/2020|EPI ISL 515180|C.1|South Africa|2020-07-10	0.0003236284	Africa
Africa|hCoV-19/Kenya/C4691/2020|EPI ISL 568733|B.1.5|Kenya|2020-05-09	Africa|hCoV-19/South Africa/LR00060/2020|EPI ISL 515180|C.1|South Africa|2020-07-10	0.0003533197	Africa
Africa|hCoV-19/Kenya/C4710/2020|EPI ISL 568735|B.1.5|Kenya|2020-05-08	Africa|hCoV-19/South Africa/LR00060/2020|EPI ISL 515180|C.1|South Africa|2020-07-10	0.0004508288	Africa
Africa|hCoV-19/Kenya/C4717/2020|EPI ISL 568737|B.1.5|Kenya|2020-05-08	Africa|hCoV-19/South Africa/LR00060/2020|EPI ISL 515180|C.1|South Africa|2020-07-10	0.0003653441	Africa
Africa|hCoV-19/Kenya/C4872/2020|EPI ISL 568741|B.1.5|Kenya|2020-05-08	Africa|hCoV-19/South Africa/LR00060/2020|EPI ISL 515180|C.1|South Africa|2020-07-10	0.0003877460	Africa
Africa|hCoV-19/Kenya/C4895/2020|EPI ISL 568742|B.1.5|Kenya|2020-05-08	Africa|hCoV-19/South Africa/LR00060/2020|EPI ISL 515180|C.1|South Africa|2020-07-10	0.0004586692	Africa
Africa|hCoV-19/Kenya/C5008/2020|EPI ISL 568744|B.1|Kenya|2020-05-08	Africa|hCoV-19/South Africa/LR00060/2020|EPI ISL 515180|C.1|South Africa|2020-07-10	0.0003923884	Africa
Africa|hCoV-19/Kenya/C5011/2020|EPI ISL 568745|B.1.5|Kenya|2020-05-08	Africa|hCoV-19/South Africa/LR00060/2020|EPI ISL 515180|C.1|South Africa|2020-07-10	0.0004194712	Africa
Africa|hCoV-19/Kenya/C5119/2020|EPI ISL 568750|B.1|Kenya|2020-05-09	Africa|hCoV-19/South Africa/LR00060/2020|EPI ISL 515180|C.1|South Africa|2020-07-10	0.0003840645	Africa
Africa|hCoV-19/Kenya/C5177/2020|EPI ISL 568752|B.1.5|Kenya|2020-05-09	Africa|hCoV-19/South Africa/LR00060/2020|EPI ISL 515180|C.1|South Africa|2020-07-10	0.0003880431	Africa
Africa|hCoV-19/Kenya/C5178/2020|EPI ISL 568753|B.1.5|Kenya|2020-05-09	Africa|hCoV-19/South Africa/LR00060/2020|EPI ISL 515180|C.1|South Africa|2020-07-10	0.0003961319	Africa
Africa|hCoV-19/Kenya/C5246/2020|EPI ISL 568754|B.1.5|Kenya|2020-05-09	Africa|hCoV-19/South Africa/LR00060/2020|EPI ISL 515180|C.1|South Africa|2020-07-10	0.0003844585	Africa
Africa|hCoV-19/Kenya/C5288/2020|EPI ISL 568755|B.1.5|Kenya|2020-05-10	Africa|hCoV-19/South Africa/LR00060/2020|EPI ISL 515180|C.1|South Africa|2020-07-10	0.0004593140	Africa
Africa|hCoV-19/Kenya/C5289/2020|EPI ISL 568756|B.1.5|Kenya|2020-05-10	Africa|hCoV-19/South Africa/LR00060/2020|EPI ISL 515180|C.1|South Africa|2020-07-10	0.0003601120	Africa
Africa|hCoV-19/Kenya/C5328/2020|EPI ISL 568760|B.1.5|Kenya|2020-05-10	Africa|hCoV-19/South Africa/LR00060/2020|EPI ISL 515180|C.1|South Africa|2020-07-10	0.0003881149	Africa
Africa|hCoV-19/Kenya/C5335/2020|EPI ISL 568762|B.1.5|Kenya|2020-05-10	Africa|hCoV-19/South Africa/LR00060/2020|EPI ISL 515180|C.1|South Africa|2020-07-10	0.0003884582	Africa
Africa|hCoV-19/Kenya/C5384/2020|EPI ISL 568764|B.1.5|Kenya|2020-05-10	Africa|hCoV-19/South Africa/LR00060/2020|EPI ISL 515180|C.1|South Africa|2020-07-10	0.0004508288	Africa
Africa|hCoV-19/Kenya/C54/2020|EPI ISL 457847|B.1|Kenya|2020-03-24	Africa|hCoV-19/South Africa/LR00060/2020|EPI ISL 515180|C.1|South Africa|2020-07-10	0.0004243166	Africa
Africa|hCoV-19/Kenya/C544/2020|EPI ISL 457911|B.1.5|Kenya|2020-04-10	Africa|hCoV-19/South Africa/LR00060/2020|EPI ISL 515180|C.1|South Africa|2020-07-10	0.0003236402	Africa
Africa|hCoV-19/Kenya/C5442/2020|EPI ISL 568767|B.1.5|Kenya|2020-05-10	Africa|hCoV-19/South Africa/LR00060/2020|EPI ISL 515180|C.1|South Africa|2020-07-10	0.0004189795	Africa
Africa|hCoV-19/Kenya/C569/2020|EPI ISL 568700|B.1|Kenya|2020-04-12	Africa|hCoV-19/South Africa/LR00060/2020|EPI ISL 515180|C.1|South Africa|2020-07-10	0.0003957761	Africa
Africa|hCoV-19/Kenya/C5695/2020|EPI ISL 568770|B.1.5|Kenya|2020-05-11	Africa|hCoV-19/South Africa/LR00060/2020|EPI ISL 515180|C.1|South Africa|2020-07-10	0.0004539133	Africa
Africa|hCoV-19/Kenya/C5701/2020|EPI ISL 568772|B.1|Kenya|2020-05-11	Africa|hCoV-19/South Africa/LR00060/2020|EPI ISL 515180|C.1|South Africa|2020-07-10	0.0003840472	Africa
Africa|hCoV-19/Kenya/C571/2020|EPI ISL 568702|A|Kenya|2020-04-12	Africa|hCoV-19/South Africa/LR00060/2020|EPI ISL 515180|C.1|South Africa|2020-07-10	0.0006937344	Africa
Africa|hCoV-19/Kenya/C5767/2020|EPI ISL 568773|B.1.5|Kenya|2020-05-11	Africa|hCoV-19/South Africa/LR00060/2020|EPI ISL 515180|C.1|South Africa|2020-07-10	0.0005037478	Africa
Africa|hCoV-19/Kenya/C5811/2020|EPI ISL 568775|B.1.5|Kenya|2020-05-11	Africa|hCoV-19/South Africa/LR00060/2020|EPI ISL 515180|C.1|South Africa|2020-07-10	0.0003840469	Africa
Africa|hCoV-19/Kenya/C5813/2020|EPI ISL 568776|B.1|Kenya|2020-05-11	Africa|hCoV-19/South Africa/LR00060/2020|EPI ISL 515180|C.1|South Africa|2020-07-10	0.0003880431	Africa
Africa|hCoV-19/Kenya/C5835/2020|EPI ISL 568777|B.1.5|Kenya|2020-05-12	Africa|hCoV-19/South Africa/LR00060/2020|EPI ISL 515180|C.1|South Africa|2020-07-10	0.0004230347	Africa
Africa|hCoV-19/Kenya/C587/2020|EPI ISL 457912|B.1.5|Kenya|2020-04-11	Africa|hCoV-19/South Africa/LR00060/2020|EPI ISL 515180|C.1|South Africa|2020-07-10	0.0003932057	Africa
Africa|hCoV-19/Kenya/C589/2020|EPI ISL 457913|B.1.5|Kenya|2020-04-11	Africa|hCoV-19/South Africa/LR00060/2020|EPI ISL 515180|C.1|South Africa|2020-07-10	0.0003534567	Africa
Africa|hCoV-19/Kenya/C5902/2020|EPI ISL 568779|B.1.5|Kenya|2020-05-12	Africa|hCoV-19/South Africa/LR00060/2020|EPI ISL 515180|C.1|South Africa|2020-07-10	0.0003884951	Africa
Africa|hCoV-19/Kenya/C5911/2020|EPI ISL 568780|B.1.5|Kenya|2020-05-12	Africa|hCoV-19/South Africa/LR00060/2020|EPI ISL 515180|C.1|South Africa|2020-07-10	0.0003919231	Africa
Africa|hCoV-19/Kenya/C5914/2020|EPI ISL 568782|B.1.5|Kenya|2020-05-12	Africa|hCoV-19/South Africa/LR00060/2020|EPI ISL 515180|C.1|South Africa|2020-07-10	0.0004193895	Africa
Africa|hCoV-19/Kenya/C6186/2020|EPI ISL 568787|B.1.5|Kenya|2020-05-13	Africa|hCoV-19/South Africa/LR00060/2020|EPI ISL 515180|C.1|South Africa|2020-07-10	0.0004586918	Africa
Africa|hCoV-19/Kenya/C6255/2020|EPI ISL 568790|B.1.1.33|Kenya|2020-05-13	Africa|hCoV-19/South Africa/LR00060/2020|EPI ISL 515180|C.1|South Africa|2020-07-10	0.0004192269	Africa
Africa|hCoV-19/Kenya/C6298/2020|EPI ISL 568792|B.1|Kenya|2020-05-13	Africa|hCoV-19/South Africa/LR00060/2020|EPI ISL 515180|C.1|South Africa|2020-07-10	0.0003957006	Africa
Africa|hCoV-19/Kenya/C6369/2020|EPI ISL 568794|B.1|Kenya|2020-05-14	Africa|hCoV-19/South Africa/LR00060/2020|EPI ISL 515180|C.1|South Africa|2020-07-10	0.0004310823	Africa
Africa|hCoV-19/Kenya/C6380/2020|EPI ISL 568798|B.1.5|Kenya|2020-05-15	Africa|hCoV-19/South Africa/LR00060/2020|EPI ISL 515180|C.1|South Africa|2020-07-10	0.0003600475	Africa
Africa|hCoV-19/Kenya/C6384/2020|EPI ISL 568799|B.1|Kenya|2020-05-14	Africa|hCoV-19/South Africa/LR00060/2020|EPI ISL 515180|C.1|South Africa|2020-07-10	0.0003878827	Africa
Africa|hCoV-19/Kenya/C639/2020|EPI ISL 568703|B|Kenya|2020-04-14	Africa|hCoV-19/South Africa/LR00060/2020|EPI ISL 515180|C.1|South Africa|2020-07-10	0.0004327663	Africa
Africa|hCoV-19/Kenya/C6518/2020|EPI ISL 568803|B.1.5|Kenya|2020-05-14	Africa|hCoV-19/South Africa/LR00060/2020|EPI ISL 515180|C.1|South Africa|2020-07-10	0.0004652284	Africa
Africa|hCoV-19/Kenya/C6524/2020|EPI ISL 568805|A|Kenya|2020-05-14	Africa|hCoV-19/South Africa/LR00060/2020|EPI ISL 515180|C.1|South Africa|2020-07-10	0.0006768975	Africa
Africa|hCoV-19/Kenya/C656/2020|EPI ISL 457915|B.1.5|Kenya|2020-04-13	Africa|hCoV-19/South Africa/LR00060/2020|EPI ISL 515180|C.1|South Africa|2020-07-10	0.0003814639	Africa
Africa|hCoV-19/Kenya/C6564/2020|EPI ISL 568806|B.1.5|Kenya|2020-05-14	Africa|hCoV-19/South Africa/LR00060/2020|EPI ISL 515180|C.1|South Africa|2020-07-10	0.0004723139	Africa
Africa|hCoV-19/Kenya/C6878/2020|EPI ISL 568813|B.1.1|Kenya|2020-05-15	Africa|hCoV-19/South Africa/LR00060/2020|EPI ISL 515180|C.1|South Africa|2020-07-10	0.0002545391	Africa
Africa|hCoV-19/Kenya/C6914/2020|EPI ISL 568817|B.1|Kenya|2020-05-15	Africa|hCoV-19/South Africa/LR00060/2020|EPI ISL 515180|C.1|South Africa|2020-07-10	0.0004987944	Africa
Africa|hCoV-19/Kenya/C7081/2020|EPI ISL 568824|B.1.5|Kenya|2020-05-16	Africa|hCoV-19/South Africa/LR00060/2020|EPI ISL 515180|C.1|South Africa|2020-07-10	0.0004035168	Africa
Africa|hCoV-19/Kenya/C713/2020|EPI ISL 457920|B.1.5|Kenya|2020-04-14	Africa|hCoV-19/South Africa/LR00060/2020|EPI ISL 515180|C.1|South Africa|2020-07-10	0.0003814542	Africa
Africa|hCoV-19/Kenya/C7579/2020|EPI ISL 568842|A|Kenya|2020-05-16	Africa|hCoV-19/South Africa/LR00060/2020|EPI ISL 515180|C.1|South Africa|2020-07-10	0.0007119995	Africa
Africa|hCoV-19/Kenya/C7605/2020|EPI ISL 568847|A|Kenya|2020-05-16	Africa|hCoV-19/South Africa/LR00060/2020|EPI ISL 515180|C.1|South Africa|2020-07-10	0.0007006843	Africa
Africa|hCoV-19/Kenya/C787/2020|EPI ISL 457921|B.1.5|Kenya|2020-04-15	Africa|hCoV-19/South Africa/LR00060/2020|EPI ISL 515180|C.1|South Africa|2020-07-10	0.0003467544	Africa
Africa|hCoV-19/Kenya/C7949/2020|EPI ISL 568852|B.1|Kenya|2020-05-18	Africa|hCoV-19/South Africa/LR00060/2020|EPI ISL 515180|C.1|South Africa|2020-07-10	0.0005002850	Africa
Africa|hCoV-19/Kenya/C815/2020|EPI ISL 568706|B.1|Kenya|2020-04-16	Africa|hCoV-19/South Africa/LR00060/2020|EPI ISL 515180|C.1|South Africa|2020-07-10	0.0004275542	Africa
Africa|hCoV-19/Kenya/C8240/2020|EPI ISL 568855|B.1.5|Kenya|2020-05-19	Africa|hCoV-19/South Africa/LR00060/2020|EPI ISL 515180|C.1|South Africa|2020-07-10	0.0004294210	Africa
Africa|hCoV-19/Kenya/C926/2020|EPI ISL 457928|B.1.5|Kenya|2020-04-17	Africa|hCoV-19/South Africa/LR00060/2020|EPI ISL 515180|C.1|South Africa|2020-07-10	0.0003831551	Africa
Africa|hCoV-19/Kenya/D5/2020|EPI ISL 457999|B.1|Kenya|2020-05-22	Africa|hCoV-19/South Africa/LR00060/2020|EPI ISL 515180|C.1|South Africa|2020-07-10	0.0006353199	Africa
Africa|hCoV-19/Kenya/D6/2020|EPI ISL 458000|B.40|Kenya|2020-03-17	Africa|hCoV-19/South Africa/LR00060/2020|EPI ISL 515180|C.1|South Africa|2020-07-10	0.0007307578	Africa
Africa|hCoV-19/Kenya/NIC 059/2020|EPI ISL 457827|B.40|Kenya|2020-03	Africa|hCoV-19/South Africa/LR00060/2020|EPI ISL 515180|C.1|South Africa|2020-07-10	0.0007008962	Africa
Africa|hCoV-19/Kenya/NIC 084/2020|EPI ISL 457828|B|Kenya|2020-03	Africa|hCoV-19/South Africa/LR00060/2020|EPI ISL 515180|C.1|South Africa|2020-07-10	0.0006590482	Africa
Africa|hCoV-19/Kenya/NIC 087/2020|EPI ISL 457829|B.1.1.20|Kenya|2020-03	Africa|hCoV-19/South Africa/LR00060/2020|EPI ISL 515180|C.1|South Africa|2020-07-10	0.0002795267	Africa
Africa|hCoV-19/Kenya/NIC 089/2020|EPI ISL 457830|B.1.1.20|Kenya|2020-03	Africa|hCoV-19/South Africa/LR00060/2020|EPI ISL 515180|C.1|South Africa|2020-07-10	0.0002537832	Africa
Africa|hCoV-19/Kenya/NIC 168/2020|EPI ISL 457832|B.1.255|Kenya|2020-03	Africa|hCoV-19/South Africa/LR00060/2020|EPI ISL 515180|C.1|South Africa|2020-07-10	0.0004288850	Africa
Africa|hCoV-19/Kenya/NIC 187/2020|EPI ISL 457833|B.1.5|Kenya|2020-03-20	Africa|hCoV-19/South Africa/LR00060/2020|EPI ISL 515180|C.1|South Africa|2020-07-10	0.0004161327	Africa
Africa|hCoV-19/Kenya/NIC 196/2020|EPI ISL 457834|B.1.1|Kenya|2020-03-21	Africa|hCoV-19/South Africa/LR00060/2020|EPI ISL 515180|C.1|South Africa|2020-07-10	0.0002517120	Africa
Africa|hCoV-19/Kenya/NIC 248/2020|EPI ISL 457836|B.40|Kenya|2020-03-23	Africa|hCoV-19/South Africa/LR00060/2020|EPI ISL 515180|C.1|South Africa|2020-07-10	0.0006366687	Africa
Africa|hCoV-19/Kenya/NIC 266/2020|EPI ISL 457838|B.6|Kenya|2020-03-24	Africa|hCoV-19/South Africa/LR00060/2020|EPI ISL 515180|C.1|South Africa|2020-07-10	0.0007347611	Africa
Africa|hCoV-19/Kenya/NIC 492/2020|EPI ISL 457840|B.1.5|Kenya|2020-03	Africa|hCoV-19/South Africa/LR00060/2020|EPI ISL 515180|C.1|South Africa|2020-07-10	0.0003569768	Africa
Africa|hCoV-19/Kenya/NIC 512/2020|EPI ISL 457841|B.1.5|Kenya|2020-03	Africa|hCoV-19/South Africa/LR00060/2020|EPI ISL 515180|C.1|South Africa|2020-07-10	0.0003567094	Africa
Africa|hCoV-19/Kenya/NIC 569/2020|EPI ISL 457843|B.1.1|Kenya|2020-03-29	Africa|hCoV-19/South Africa/LR00060/2020|EPI ISL 515180|C.1|South Africa|2020-07-10	0.0002773659	Africa
Africa|hCoV-19/Kenya/NIC 593/2020|EPI ISL 457844|B.1.1.316|Kenya|2020-03-29	Africa|hCoV-19/South Africa/LR00060/2020|EPI ISL 515180|C.1|South Africa|2020-07-10	0.0002831669	Africa
Africa|hCoV-19/Kenya/S052/2020|EPI ISL 457932|B.4|Kenya|2020-03-14	Africa|hCoV-19/South Africa/LR00060/2020|EPI ISL 515180|C.1|South Africa|2020-07-10	0.0008459274	Africa
Africa|hCoV-19/Kenya/S109/2020|EPI ISL 457933|B.4|Kenya|2020-03-23	Africa|hCoV-19/South Africa/LR00060/2020|EPI ISL 515180|C.1|South Africa|2020-07-10	0.0008086507	Africa
Africa|hCoV-19/Kenya/S299/2020|EPI ISL 457934|B.1.1.1|Kenya|2020-03-29	Africa|hCoV-19/South Africa/LR00060/2020|EPI ISL 515180|C.1|South Africa|2020-07-10	0.0001401103	Africa
Africa|hCoV-19/Madagascar/IP-01650/2020|EPI ISL 508862|B.1|Madagascar|2020-03-20	Africa|hCoV-19/South Africa/LR00060/2020|EPI ISL 515180|C.1|South Africa|2020-07-10	0.0004508289	Africa
Africa|hCoV-19/Madagascar/IP-01861/2020|EPI ISL 508863|B.1|Madagascar|2020-03-22	Africa|hCoV-19/South Africa/LR00060/2020|EPI ISL 515180|C.1|South Africa|2020-07-10	0.0004508290	Africa
Africa|hCoV-19/Mali/M002593/2020|EPI ISL 487446|A|Mali|2020-04-06	Africa|hCoV-19/South Africa/LR00060/2020|EPI ISL 515180|C.1|South Africa|2020-07-10	0.0006937179	Africa
Africa|hCoV-19/Mali/M002615/2020|EPI ISL 487447|A|Mali|2020-04-06	Africa|hCoV-19/South Africa/LR00060/2020|EPI ISL 515180|C.1|South Africa|2020-07-10	0.0006243850	Africa
Africa|hCoV-19/Mali/M002616/2020|EPI ISL 487448|A|Mali|2020-04-06	Africa|hCoV-19/South Africa/LR00060/2020|EPI ISL 515180|C.1|South Africa|2020-07-10	0.0006255719	Africa
Africa|hCoV-19/Mali/M002618/2020|EPI ISL 487449|A|Mali|2020-04-06	Africa|hCoV-19/South Africa/LR00060/2020|EPI ISL 515180|C.1|South Africa|2020-07-10	0.0006937205	Africa
Africa|hCoV-19/Mali/M002644/2020|EPI ISL 487450|A|Mali|2020-04-08	Africa|hCoV-19/South Africa/LR00060/2020|EPI ISL 515180|C.1|South Africa|2020-07-10	0.0007284721	Africa
Africa|hCoV-19/Mali/M002659/2020|EPI ISL 487451|A|Mali|2020-04-09	Africa|hCoV-19/South Africa/LR00060/2020|EPI ISL 515180|C.1|South Africa|2020-07-10	0.0006590183	Africa
Africa|hCoV-19/Mali/M002663/2020|EPI ISL 487452|A|Mali|2020-04-09	Africa|hCoV-19/South Africa/LR00060/2020|EPI ISL 515180|C.1|South Africa|2020-07-10	0.0007284190	Africa
Africa|hCoV-19/Mali/M002667/2020|EPI ISL 487453|B.1|Mali|2020-04-10	Africa|hCoV-19/South Africa/LR00060/2020|EPI ISL 515180|C.1|South Africa|2020-07-10	0.0004508290	Africa
Africa|hCoV-19/Mali/M002672/2020|EPI ISL 487454|B|Mali|2020-04-10	Africa|hCoV-19/South Africa/LR00060/2020|EPI ISL 515180|C.1|South Africa|2020-07-10	0.0005897809	Africa
Africa|hCoV-19/Mali/M002673/2020|EPI ISL 487455|B.1|Mali|2020-04-10	Africa|hCoV-19/South Africa/LR00060/2020|EPI ISL 515180|C.1|South Africa|2020-07-10	0.0004508197	Africa
Africa|hCoV-19/Mali/M002675/2020|EPI ISL 487456|A|Mali|2020-04-10	Africa|hCoV-19/South Africa/LR00060/2020|EPI ISL 515180|C.1|South Africa|2020-07-10	0.0006590183	Africa
Africa|hCoV-19/Mali/M002698/2020|EPI ISL 487457|A|Mali|2020-04-12	Africa|hCoV-19/South Africa/LR00060/2020|EPI ISL 515180|C.1|South Africa|2020-07-10	0.0006250787	Africa
Africa|hCoV-19/Mali/M002700/2020|EPI ISL 487458|B.1|Mali|2020-04-12	Africa|hCoV-19/South Africa/LR00060/2020|EPI ISL 515180|C.1|South Africa|2020-07-10	0.0005920519	Africa
Africa|hCoV-19/Mali/M002703/2020|EPI ISL 487459|B.1|Mali|2020-04-12	Africa|hCoV-19/South Africa/LR00060/2020|EPI ISL 515180|C.1|South Africa|2020-07-10	0.0005201980	Africa
Africa|hCoV-19/Mali/M002704/2020|EPI ISL 487460|A|Mali|2020-04-12	Africa|hCoV-19/South Africa/LR00060/2020|EPI ISL 515180|C.1|South Africa|2020-07-10	0.0005895968	Africa
Africa|hCoV-19/Mali/M002707/2020|EPI ISL 487461|A|Mali|2020-04-12	Africa|hCoV-19/South Africa/LR00060/2020|EPI ISL 515180|C.1|South Africa|2020-07-10	0.0007631557	Africa
Africa|hCoV-19/Mali/M002758/2020|EPI ISL 487462|B.1|Mali|2020-04-13	Africa|hCoV-19/South Africa/LR00060/2020|EPI ISL 515180|C.1|South Africa|2020-07-10	0.0005202450	Africa
Africa|hCoV-19/Mali/M002823/2020|EPI ISL 487463|A|Mali|2020-04-14	Africa|hCoV-19/South Africa/LR00060/2020|EPI ISL 515180|C.1|South Africa|2020-07-10	0.0007284190	Africa
Africa|hCoV-19/Mali/M002824/2020|EPI ISL 487464|B.1.3|Mali|2020-04-14	Africa|hCoV-19/South Africa/LR00060/2020|EPI ISL 515180|C.1|South Africa|2020-07-10	0.0005549260	Africa
Africa|hCoV-19/Mali/M002826/2020|EPI ISL 487465|A|Mali|2020-04-14	Africa|hCoV-19/South Africa/LR00060/2020|EPI ISL 515180|C.1|South Africa|2020-07-10	0.0006243201	Africa
Africa|hCoV-19/Mali/M002830/2020|EPI ISL 487466|B.1.275|Mali|2020-04-14	Africa|hCoV-19/South Africa/LR00060/2020|EPI ISL 515180|C.1|South Africa|2020-07-10	0.0005202557	Africa
Africa|hCoV-19/Morocco/15N/2020|EPI ISL 458150|B.1.1|Morocco|2020-05-15	Africa|hCoV-19/South Africa/LR00060/2020|EPI ISL 515180|C.1|South Africa|2020-07-10	0.0005208699	Africa
Africa|hCoV-19/Morocco/6887/2020|EPI ISL 459965|B.1.1|Morocco|2020-03-03	Africa|hCoV-19/South Africa/LR00060/2020|EPI ISL 515180|C.1|South Africa|2020-07-10	0.0002426901	Africa
Africa|hCoV-19/Morocco/6888/2020|EPI ISL 459966|B.1.1|Morocco|2020-03-15	Africa|hCoV-19/South Africa/LR00060/2020|EPI ISL 515180|C.1|South Africa|2020-07-10	0.0003467302	Africa
Africa|hCoV-19/Morocco/6889/2020|EPI ISL 459967|B.1.5|Morocco|2020-03-15	Africa|hCoV-19/South Africa/LR00060/2020|EPI ISL 515180|C.1|South Africa|2020-07-10	0.0003500550	Africa
Africa|hCoV-19/Morocco/6890/2020|EPI ISL 459968|B.1.5|Morocco|2020-03-17	Africa|hCoV-19/South Africa/LR00060/2020|EPI ISL 515180|C.1|South Africa|2020-07-10	0.0004188375	Africa
Africa|hCoV-19/Morocco/6891/2020|EPI ISL 459969|B.1.255|Morocco|2020-03-20	Africa|hCoV-19/South Africa/LR00060/2020|EPI ISL 515180|C.1|South Africa|2020-07-10	0.0004207356	Africa
Africa|hCoV-19/Morocco/6892/2020|EPI ISL 459970|B.1.5|Morocco|2020-03-17	Africa|hCoV-19/South Africa/LR00060/2020|EPI ISL 515180|C.1|South Africa|2020-07-10	0.0004209820	Africa
Africa|hCoV-19/Morocco/6893/2020|EPI ISL 459971|B.1.153|Morocco|2020-03-18	Africa|hCoV-19/South Africa/LR00060/2020|EPI ISL 515180|C.1|South Africa|2020-07-10	0.0005203692	Africa
Africa|hCoV-19/Morocco/6894/2020|EPI ISL 459972|B.1|Morocco|2020-03-20	Africa|hCoV-19/South Africa/LR00060/2020|EPI ISL 515180|C.1|South Africa|2020-07-10	0.0005549262	Africa
Africa|hCoV-19/Morocco/6895/2020|EPI ISL 459973|B.1.1|Morocco|2020-03-20	Africa|hCoV-19/South Africa/LR00060/2020|EPI ISL 515180|C.1|South Africa|2020-07-10	0.0002773659	Africa
Africa|hCoV-19/Morocco/6897/2020|EPI ISL 459975|B.1.5|Morocco|2020-03-21	Africa|hCoV-19/South Africa/LR00060/2020|EPI ISL 515180|C.1|South Africa|2020-07-10	0.0004161470	Africa
Africa|hCoV-19/Morocco/6898/2020|EPI ISL 459976|B.1|Morocco|2020-03-16	Africa|hCoV-19/South Africa/LR00060/2020|EPI ISL 515180|C.1|South Africa|2020-07-10	0.0004508492	Africa
Africa|hCoV-19/Morocco/6899/2020|EPI ISL 459977|B.1.1|Morocco|2020-04-21	Africa|hCoV-19/South Africa/LR00060/2020|EPI ISL 515180|C.1|South Africa|2020-07-10	0.0002773784	Africa
Africa|hCoV-19/Morocco/6900/2020|EPI ISL 459978|B.1.1.247|Morocco|2020-04-20	Africa|hCoV-19/South Africa/LR00060/2020|EPI ISL 515180|C.1|South Africa|2020-07-10	0.0003467530	Africa
Africa|hCoV-19/Morocco/6901/2020|EPI ISL 459979|B.1|Morocco|2020-04-19	Africa|hCoV-19/South Africa/LR00060/2020|EPI ISL 515180|C.1|South Africa|2020-07-10	0.0004855182	Africa
Africa|hCoV-19/Morocco/6902/2020|EPI ISL 459980|B.1.1|Morocco|2020-04-19	Africa|hCoV-19/South Africa/LR00060/2020|EPI ISL 515180|C.1|South Africa|2020-07-10	0.0004161209	Africa
Africa|hCoV-19/Morocco/6903/2020|EPI ISL 459981|B.1|Morocco|2020-04-19	Africa|hCoV-19/South Africa/LR00060/2020|EPI ISL 515180|C.1|South Africa|2020-07-10	0.0006243459	Africa
Africa|hCoV-19/Morocco/6904/2020|EPI ISL 459982|B.1|Morocco|2020-04-18	Africa|hCoV-19/South Africa/LR00060/2020|EPI ISL 515180|C.1|South Africa|2020-07-10	0.0005896499	Africa
Africa|hCoV-19/Morocco/6905/2020|EPI ISL 459983|B.1.1|Morocco|2020-04-21	Africa|hCoV-19/South Africa/LR00060/2020|EPI ISL 515180|C.1|South Africa|2020-07-10	0.0003467530	Africa
Africa|hCoV-19/Morocco/6906/2020|EPI ISL 459984|B.1.1|Morocco|2020-04-06	Africa|hCoV-19/South Africa/LR00060/2020|EPI ISL 515180|C.1|South Africa|2020-07-10	0.0002426901	Africa
Africa|hCoV-19/Morocco/AZ183/2020|EPI ISL 476026|B.1.1|Morocco|2020-05-11	Africa|hCoV-19/South Africa/LR00060/2020|EPI ISL 515180|C.1|South Africa|2020-07-10	0.0004508273	Africa
Africa|hCoV-19/Morocco/CA24/2020|EPI ISL 476025|B.1.1|Morocco|2020-05-02	Africa|hCoV-19/South Africa/LR00060/2020|EPI ISL 515180|C.1|South Africa|2020-07-10	0.0005896538	Africa
Africa|hCoV-19/Morocco/HMIMV-Rabat102-03/2020|EPI ISL 471456|B.1|Morocco|2020-03-31	Africa|hCoV-19/South Africa/LR00060/2020|EPI ISL 515180|C.1|South Africa|2020-07-10	0.0005896477	Africa
Africa|hCoV-19/Morocco/HMIMV-Rabat1025-04/2020|EPI ISL 471457|B.1|Morocco|2020-04-13	Africa|hCoV-19/South Africa/LR00060/2020|EPI ISL 515180|C.1|South Africa|2020-07-10	0.0004855301	Africa
Africa|hCoV-19/Morocco/HMIMV-Rabat1429-04/2020|EPI ISL 471458|B.1|Morocco|2020-04-19	Africa|hCoV-19/South Africa/LR00060/2020|EPI ISL 515180|C.1|South Africa|2020-07-10	0.0005896499	Africa
Africa|hCoV-19/Morocco/HMIMV-Rabat1435-04/2020|EPI ISL 471459|B.1|Morocco|2020-04-19	Africa|hCoV-19/South Africa/LR00060/2020|EPI ISL 515180|C.1|South Africa|2020-07-10	0.0004508197	Africa
Africa|hCoV-19/Morocco/HMIMV-Rabat1462-04/2020|EPI ISL 471460|B.1|Morocco|2020-04-19	Africa|hCoV-19/South Africa/LR00060/2020|EPI ISL 515180|C.1|South Africa|2020-07-10	0.0005549281	Africa
Africa|hCoV-19/Morocco/OUA677-19/2020|EPI ISL 451400|B.1.5|Morocco|2020-04-23	Africa|hCoV-19/South Africa/LR00060/2020|EPI ISL 515180|C.1|South Africa|2020-07-10	0.0004855518	Africa
Africa|hCoV-19/Morocco/RA85/2020|EPI ISL 467299|B.1|Morocco|2020-05-21	Africa|hCoV-19/South Africa/LR00060/2020|EPI ISL 515180|C.1|South Africa|2020-07-10	0.0009021959	Africa
Africa|hCoV-19/Morocco/RMPS-01/2020|EPI ISL 469017|B.1|Morocco|2020-04-13	Africa|hCoV-19/South Africa/LR00060/2020|EPI ISL 515180|C.1|South Africa|2020-07-10	0.0004508290	Africa
Africa|hCoV-19/Morocco/RMPS-02/2020|EPI ISL 469049|B.1|Morocco|2020-03-30	Africa|hCoV-19/South Africa/LR00060/2020|EPI ISL 515180|C.1|South Africa|2020-07-10	0.0004508492	Africa
Africa|hCoV-19/Morocco/RMPS-03/2020|EPI ISL 469051|B.1|Morocco|2020-04-03	Africa|hCoV-19/South Africa/LR00060/2020|EPI ISL 515180|C.1|South Africa|2020-07-10	0.0005549260	Africa
Africa|hCoV-19/Morocco/RMPS-04/2020|EPI ISL 469052|B.1|Morocco|2020-03-30	Africa|hCoV-19/South Africa/LR00060/2020|EPI ISL 515180|C.1|South Africa|2020-07-10	0.0004508290	Africa
Africa|hCoV-19/Morocco/RMPS-05/2020|EPI ISL 469053|B.1|Morocco|2020-03-30	Africa|hCoV-19/South Africa/LR00060/2020|EPI ISL 515180|C.1|South Africa|2020-07-10	0.0004161412	Africa
Africa|hCoV-19/Morocco/RMPS-06/2020|EPI ISL 469054|B.1|Morocco|2020-04-01	Africa|hCoV-19/South Africa/LR00060/2020|EPI ISL 515180|C.1|South Africa|2020-07-10	0.0004508290	Africa
Africa|hCoV-19/Morocco/RMPS-12/2020|EPI ISL 482737|B.1.1|Morocco|2020-05-08	Africa|hCoV-19/South Africa/LR00060/2020|EPI ISL 515180|C.1|South Africa|2020-07-10	0.0004590514	Africa
Africa|hCoV-19/Morocco/RMPS-13/2020|EPI ISL 482738|B.1|Morocco|2020-04-10	Africa|hCoV-19/South Africa/LR00060/2020|EPI ISL 515180|C.1|South Africa|2020-07-10	0.0004590256	Africa
Africa|hCoV-19/Morocco/RMPS-14/2020|EPI ISL 482739|B.1|Morocco|2020-04-22	Africa|hCoV-19/South Africa/LR00060/2020|EPI ISL 515180|C.1|South Africa|2020-07-10	0.0004684527	Africa
Africa|hCoV-19/Morocco/refstage1/2020|EPI ISL 476559|B.1.5|Morocco|2020-02-27	Africa|hCoV-19/South Africa/LR00060/2020|EPI ISL 515180|C.1|South Africa|2020-07-10	0.0003467547	Africa
Africa|hCoV-19/Nigeria/AB03-CV135/2020|EPI ISL 527872|B.1.5|Nigeria|2020-05-12	Africa|hCoV-19/South Africa/LR00060/2020|EPI ISL 515180|C.1|South Africa|2020-07-10	0.0004909133	Africa
Africa|hCoV-19/Nigeria/ED01-CV155/2020|EPI ISL 527873|B.40|Nigeria|2020-02-21	Africa|hCoV-19/South Africa/LR00060/2020|EPI ISL 515180|C.1|South Africa|2020-07-10	0.0007631891	Africa
Africa|hCoV-19/Nigeria/ED02-CV156/2020|EPI ISL 527874|B.40|Nigeria|2020-03-23	Africa|hCoV-19/South Africa/LR00060/2020|EPI ISL 515180|C.1|South Africa|2020-07-10	0.0006590479	Africa
Africa|hCoV-19/Nigeria/ED03-CV157/2020|EPI ISL 527875|B.40|Nigeria|2020-03-26	Africa|hCoV-19/South Africa/LR00060/2020|EPI ISL 515180|C.1|South Africa|2020-07-10	0.0008233465	Africa
Africa|hCoV-19/Nigeria/ED04-CV158/2020|EPI ISL 527876|A|Nigeria|2020-03-25	Africa|hCoV-19/South Africa/LR00060/2020|EPI ISL 515180|C.1|South Africa|2020-07-10	0.0006590311	Africa
Africa|hCoV-19/Nigeria/ED06-CV159/2020|EPI ISL 527877|A|Nigeria|2020-03-25	Africa|hCoV-19/South Africa/LR00060/2020|EPI ISL 515180|C.1|South Africa|2020-07-10	0.0006814575	Africa
Africa|hCoV-19/Nigeria/ED07-CV160/2020|EPI ISL 527878|B.40|Nigeria|2020-03-31	Africa|hCoV-19/South Africa/LR00060/2020|EPI ISL 515180|C.1|South Africa|2020-07-10	0.0007979836	Africa
Africa|hCoV-19/Nigeria/ED1010-CV215/2020|EPI ISL 527879|B.1.1.229|Nigeria|2020-05-04	Africa|hCoV-19/South Africa/LR00060/2020|EPI ISL 515180|C.1|South Africa|2020-07-10	0.0003120507	Africa
Africa|hCoV-19/Nigeria/ED18-CV161/2020|EPI ISL 527880|B.1.5|Nigeria|2020-03-25	Africa|hCoV-19/South Africa/LR00060/2020|EPI ISL 515180|C.1|South Africa|2020-07-10	0.0003823298	Africa
Africa|hCoV-19/Nigeria/ED20-CV162/2020|EPI ISL 527881|B.1|Nigeria|2020-03-30	Africa|hCoV-19/South Africa/LR00060/2020|EPI ISL 515180|C.1|South Africa|2020-07-10	0.0004508292	Africa
Africa|hCoV-19/Nigeria/ED25-CV163/2020|EPI ISL 527882|B.1.5|Nigeria|2020-05-09	Africa|hCoV-19/South Africa/LR00060/2020|EPI ISL 515180|C.1|South Africa|2020-07-10	0.0003814376	Africa
Africa|hCoV-19/Nigeria/ED32-CV164/2020|EPI ISL 527883|B.1.5|Nigeria|2020-05-18	Africa|hCoV-19/South Africa/LR00060/2020|EPI ISL 515180|C.1|South Africa|2020-07-10	0.0003849030	Africa
Africa|hCoV-19/Nigeria/ED46-CV165/2020|EPI ISL 527884|B.1.1.229|Nigeria|2020-04-24	Africa|hCoV-19/South Africa/LR00060/2020|EPI ISL 515180|C.1|South Africa|2020-07-10	0.0003814296	Africa
Africa|hCoV-19/Nigeria/ED48-CV193/2020|EPI ISL 527885|B.1.5|Nigeria|2020-04-26	Africa|hCoV-19/South Africa/LR00060/2020|EPI ISL 515180|C.1|South Africa|2020-07-10	0.0003553772	Africa
Africa|hCoV-19/Nigeria/EK025-CV58/2020|EPI ISL 487098|B.1.1.71|Nigeria|2020-04-19	Africa|hCoV-19/South Africa/LR00060/2020|EPI ISL 515180|C.1|South Africa|2020-07-10	0.0003909253	Africa
Africa|hCoV-19/Nigeria/EK084-CV50/2020|EPI ISL 487105|B.1.1.71|Nigeria|2020-04-23	Africa|hCoV-19/South Africa/LR00060/2020|EPI ISL 515180|C.1|South Africa|2020-07-10	0.0003814268	Africa
Africa|hCoV-19/Nigeria/EK220-CV54/2020|EPI ISL 487102|B.1.1|Nigeria|2020-05-14	Africa|hCoV-19/South Africa/LR00060/2020|EPI ISL 515180|C.1|South Africa|2020-07-10	0.0003471719	Africa
Africa|hCoV-19/Nigeria/EK254-CV60/2020|EPI ISL 487096|B.1.1|Nigeria|2020-05-19	Africa|hCoV-19/South Africa/LR00060/2020|EPI ISL 515180|C.1|South Africa|2020-07-10	0.0003565910	Africa
Africa|hCoV-19/Nigeria/EK291-CV115/2020|EPI ISL 527887|B.1.1|Nigeria|2020-06-02	Africa|hCoV-19/South Africa/LR00060/2020|EPI ISL 515180|C.1|South Africa|2020-07-10	0.0003120851	Africa
Africa|hCoV-19/Nigeria/KW017-CV24/2020|EPI ISL 455362|B.1.255|Nigeria|2020-04-10	Africa|hCoV-19/South Africa/LR00060/2020|EPI ISL 515180|C.1|South Africa|2020-07-10	0.0004508290	Africa
Africa|hCoV-19/Nigeria/KW298-CV48/2020|EPI ISL 487107|A|Nigeria|2020-05-08	Africa|hCoV-19/South Africa/LR00060/2020|EPI ISL 515180|C.1|South Africa|2020-07-10	0.0007284367	Africa
Africa|hCoV-19/Nigeria/KW326-CV52/2020|EPI ISL 487103|B.1.1|Nigeria|2020-05-09	Africa|hCoV-19/South Africa/LR00060/2020|EPI ISL 515180|C.1|South Africa|2020-07-10	0.0003138273	Africa
Africa|hCoV-19/Nigeria/Lagos01/2020|EPI ISL 413550|B.1.1|Nigeria|2020-02-27	Africa|hCoV-19/South Africa/LR00060/2020|EPI ISL 515180|C.1|South Africa|2020-07-10	0.0002809762	Africa
Africa|hCoV-19/Nigeria/NG57752/2020|EPI ISL 462992|B.1.1|Nigeria|2020-03	Africa|hCoV-19/South Africa/LR00060/2020|EPI ISL 515180|C.1|South Africa|2020-07-10	0.0003124404	Africa
Africa|hCoV-19/Nigeria/OG007-CV22/2020|EPI ISL 455412|B.40|Nigeria|2020-03-29	Africa|hCoV-19/South Africa/LR00060/2020|EPI ISL 515180|C.1|South Africa|2020-07-10	0.0006937803	Africa
Africa|hCoV-19/Nigeria/ON191-CV49/2020|EPI ISL 487106|B.1.246|Nigeria|2020-06-30	Africa|hCoV-19/South Africa/LR00060/2020|EPI ISL 515180|C.1|South Africa|2020-07-10	0.0005576915	Africa
Africa|hCoV-19/Nigeria/ON505-CV43/2020|EPI ISL 487112|B.1.246|Nigeria|2020-05-24	Africa|hCoV-19/South Africa/LR00060/2020|EPI ISL 515180|C.1|South Africa|2020-07-10	0.0005896212	Africa
Africa|hCoV-19/Nigeria/ON507-CV44/2020|EPI ISL 487111|B.1.1.10|Nigeria|2020-05-24	Africa|hCoV-19/South Africa/LR00060/2020|EPI ISL 515180|C.1|South Africa|2020-07-10	0.0004166510	Africa
Africa|hCoV-19/Nigeria/ON595-CV121/2020|EPI ISL 527888|B.1.1.90|Nigeria|2020-06-03	Africa|hCoV-19/South Africa/LR00060/2020|EPI ISL 515180|C.1|South Africa|2020-07-10	0.0004161310	Africa
Africa|hCoV-19/Nigeria/ON705-CV153/2020|EPI ISL 527889|B.1.1.1|Nigeria|2020-06-09	Africa|hCoV-19/South Africa/LR00060/2020|EPI ISL 515180|C.1|South Africa|2020-07-10	0.0002427010	Africa
Africa|hCoV-19/Nigeria/ON752-CV144/2020|EPI ISL 527890|B.1|Nigeria|2020-06-11	Africa|hCoV-19/South Africa/LR00060/2020|EPI ISL 515180|C.1|South Africa|2020-07-10	0.0005900508	Africa
Africa|hCoV-19/Nigeria/ON920-CV152/2020|EPI ISL 527891|B.1.1.220|Nigeria|2020-06-16	Africa|hCoV-19/South Africa/LR00060/2020|EPI ISL 515180|C.1|South Africa|2020-07-10	0.0003471394	Africa
Africa|hCoV-19/Nigeria/ON969-CV145/2020|EPI ISL 527892|B.1.1|Nigeria|2020-06-17	Africa|hCoV-19/South Africa/LR00060/2020|EPI ISL 515180|C.1|South Africa|2020-07-10	0.0004161583	Africa
Africa|hCoV-19/Nigeria/OS016-CV3/2020|EPI ISL 455413|B.40|Nigeria|2020-03-27	Africa|hCoV-19/South Africa/LR00060/2020|EPI ISL 515180|C.1|South Africa|2020-07-10	0.0006610652	Africa
Africa|hCoV-19/Nigeria/OS030-CV5/2020|EPI ISL 455415|A|Nigeria|2020-03-29	Africa|hCoV-19/South Africa/LR00060/2020|EPI ISL 515180|C.1|South Africa|2020-07-10	0.0008266382	Africa
Africa|hCoV-19/Nigeria/OS055-CV8/2020|EPI ISL 455418|A|Nigeria|2020-03-29	Africa|hCoV-19/South Africa/LR00060/2020|EPI ISL 515180|C.1|South Africa|2020-07-10	0.0007839741	Africa
Africa|hCoV-19/Nigeria/OS060-CV9/2020|EPI ISL 455419|B.1|Nigeria|2020-03-29	Africa|hCoV-19/South Africa/LR00060/2020|EPI ISL 515180|C.1|South Africa|2020-07-10	0.0005948209	Africa
Africa|hCoV-19/Nigeria/OS070-CV11/2020|EPI ISL 455422|A|Nigeria|2020-03-29	Africa|hCoV-19/South Africa/LR00060/2020|EPI ISL 515180|C.1|South Africa|2020-07-10	0.0007978804	Africa
Africa|hCoV-19/Nigeria/OS085-CV14/2020|EPI ISL 455424|A|Nigeria|2020-03-29	Africa|hCoV-19/South Africa/LR00060/2020|EPI ISL 515180|C.1|South Africa|2020-07-10	0.0006937491	Africa
Africa|hCoV-19/Nigeria/OS125-CV20/2020|EPI ISL 455427|A|Nigeria|2020-03-29	Africa|hCoV-19/South Africa/LR00060/2020|EPI ISL 515180|C.1|South Africa|2020-07-10	0.0008298563	Africa
Africa|hCoV-19/Nigeria/OS294-CV42/2020|EPI ISL 487113|B.1.5|Nigeria|2020-04-23	Africa|hCoV-19/South Africa/LR00060/2020|EPI ISL 515180|C.1|South Africa|2020-07-10	0.0004508388	Africa
Africa|hCoV-19/Nigeria/OS524-CV45/2020|EPI ISL 487110|B.1.22|Nigeria|2020-05-11	Africa|hCoV-19/South Africa/LR00060/2020|EPI ISL 515180|C.1|South Africa|2020-07-10	0.0005202323	Africa
Africa|hCoV-19/Nigeria/OS589-CV46/2020|EPI ISL 487109|B.1.22|Nigeria|2020-05-29	Africa|hCoV-19/South Africa/LR00060/2020|EPI ISL 515180|C.1|South Africa|2020-07-10	0.0005551242	Africa
Africa|hCoV-19/Nigeria/OY008-CV29/2020|EPI ISL 455429|B.1|Nigeria|2020-03-27	Africa|hCoV-19/South Africa/LR00060/2020|EPI ISL 515180|C.1|South Africa|2020-07-10	0.0004508289	Africa
Africa|hCoV-19/Nigeria/OY045A-CV35/2020|EPI ISL 455431|B.40|Nigeria|2020-04-02	Africa|hCoV-19/South Africa/LR00060/2020|EPI ISL 515180|C.1|South Africa|2020-07-10	0.0006592080	Africa
Africa|hCoV-19/Nigeria/OY094-CV57/2020|EPI ISL 487099|B.1.1.102|Nigeria|2020-04-24	Africa|hCoV-19/South Africa/LR00060/2020|EPI ISL 515180|C.1|South Africa|2020-07-10	0.0003120712	Africa
Africa|hCoV-19/Nigeria/OY175-CV51/2020|EPI ISL 487104|B.1|Nigeria|2020-05-03	Africa|hCoV-19/South Africa/LR00060/2020|EPI ISL 515180|C.1|South Africa|2020-07-10	0.0005279657	Africa
Africa|hCoV-19/Nigeria/OY233-CV66/2020|EPI ISL 487091|B.1.246|Nigeria|2020-05-13	Africa|hCoV-19/South Africa/LR00060/2020|EPI ISL 515180|C.1|South Africa|2020-07-10	0.0007284671	Africa
Africa|hCoV-19/Nigeria/OY260-CV55/2020|EPI ISL 487101|B.1.265|Nigeria|2020-05-16	Africa|hCoV-19/South Africa/LR00060/2020|EPI ISL 515180|C.1|South Africa|2020-07-10	0.0006243178	Africa
Africa|hCoV-19/Nigeria/OY592-CV167/2020|EPI ISL 527898|B.1.265|Nigeria|2020-06-10	Africa|hCoV-19/South Africa/LR00060/2020|EPI ISL 515180|C.1|South Africa|2020-07-10	0.0007285098	Africa
Africa|hCoV-19/Nigeria/OY595-CV168/2020|EPI ISL 527899|B.1.265|Nigeria|2020-06-09	Africa|hCoV-19/South Africa/LR00060/2020|EPI ISL 515180|C.1|South Africa|2020-07-10	0.0006818220	Africa
Africa|hCoV-19/Nigeria/OY598-CV169/2020|EPI ISL 527900|B.1.1|Nigeria|2020-06-09	Africa|hCoV-19/South Africa/LR00060/2020|EPI ISL 515180|C.1|South Africa|2020-07-10	0.0005329125	Africa
Africa|hCoV-19/Nigeria/OY605-CV170/2020|EPI ISL 527901|B.1.1|Nigeria|2020-06-12	Africa|hCoV-19/South Africa/LR00060/2020|EPI ISL 515180|C.1|South Africa|2020-07-10	0.0005548755	Africa
Africa|hCoV-19/Nigeria/OY608-CV172/2020|EPI ISL 527903|B.1.1|Nigeria|2020-06-11	Africa|hCoV-19/South Africa/LR00060/2020|EPI ISL 515180|C.1|South Africa|2020-07-10	0.0003501887	Africa
Africa|hCoV-19/Nigeria/OY612-CV173/2020|EPI ISL 527904|B.1.1|Nigeria|2020-06-13	Africa|hCoV-19/South Africa/LR00060/2020|EPI ISL 515180|C.1|South Africa|2020-07-10	0.0004164977	Africa
Africa|hCoV-19/Nigeria/OY616-CV174/2020|EPI ISL 527905|B.1.1|Nigeria|2020-06-12	Africa|hCoV-19/South Africa/LR00060/2020|EPI ISL 515180|C.1|South Africa|2020-07-10	0.0005557239	Africa
Africa|hCoV-19/Nigeria/OY625-CV182/2020|EPI ISL 527909|B.1.1|Nigeria|2020-06-13	Africa|hCoV-19/South Africa/LR00060/2020|EPI ISL 515180|C.1|South Africa|2020-07-10	0.0004212483	Africa
Africa|hCoV-19/Nigeria/OY626-CV183/2020|EPI ISL 527910|B.1.1|Nigeria|2020-06-13	Africa|hCoV-19/South Africa/LR00060/2020|EPI ISL 515180|C.1|South Africa|2020-07-10	0.0004196135	Africa
Africa|hCoV-19/Nigeria/OY627-CV184/2020|EPI ISL 527911|B.1.1|Nigeria|2020-06-13	Africa|hCoV-19/South Africa/LR00060/2020|EPI ISL 515180|C.1|South Africa|2020-07-10	0.0002774784	Africa
Africa|hCoV-19/Nigeria/OY628-CV185/2020|EPI ISL 527912|B.1.1|Nigeria|2020-06-13	Africa|hCoV-19/South Africa/LR00060/2020|EPI ISL 515180|C.1|South Africa|2020-07-10	0.0005202196	Africa
Africa|hCoV-19/Nigeria/OY633-CV189/2020|EPI ISL 527914|B.1.1.71|Nigeria|2020-06-16	Africa|hCoV-19/South Africa/LR00060/2020|EPI ISL 515180|C.1|South Africa|2020-07-10	0.0004855065	Africa
Africa|hCoV-19/Nigeria/OY636-CV192/2020|EPI ISL 527915|B.1.1|Nigeria|2020-06-17	Africa|hCoV-19/South Africa/LR00060/2020|EPI ISL 515180|C.1|South Africa|2020-07-10	0.0003814112	Africa
Africa|hCoV-19/Senegal/003/2020|EPI ISL 418206|B.1.356|Senegal|2020-02-28	Africa|hCoV-19/South Africa/LR00060/2020|EPI ISL 515180|C.1|South Africa|2020-07-10	0.0004860239	Africa
Africa|hCoV-19/Senegal/016/2020|EPI ISL 418207|B.1.356|Senegal|2020-03-02	Africa|hCoV-19/South Africa/LR00060/2020|EPI ISL 515180|C.1|South Africa|2020-07-10	0.0004855183	Africa
Africa|hCoV-19/Senegal/020/2020|EPI ISL 418208|B.1.356|Senegal|2020-03-04	Africa|hCoV-19/South Africa/LR00060/2020|EPI ISL 515180|C.1|South Africa|2020-07-10	0.0004865305	Africa
Africa|hCoV-19/Senegal/026/2020|EPI ISL 418209|B.1.356|Senegal|2020-03-03	Africa|hCoV-19/South Africa/LR00060/2020|EPI ISL 515180|C.1|South Africa|2020-07-10	0.0005202091	Africa
Africa|hCoV-19/Senegal/073/2020|EPI ISL 418210|B.1|Senegal|2020-03-10	Africa|hCoV-19/South Africa/LR00060/2020|EPI ISL 515180|C.1|South Africa|2020-07-10	0.0003814548	Africa
Africa|hCoV-19/Senegal/082/2020|EPI ISL 418211|B.1|Senegal|2020-03-11	Africa|hCoV-19/South Africa/LR00060/2020|EPI ISL 515180|C.1|South Africa|2020-07-10	0.0003816400	Africa
Africa|hCoV-19/Senegal/087/2020|EPI ISL 418212|B.1|Senegal|2020-03-11	Africa|hCoV-19/South Africa/LR00060/2020|EPI ISL 515180|C.1|South Africa|2020-07-10	0.0003822500	Africa
Africa|hCoV-19/Senegal/094/2020|EPI ISL 418213|B.1|Senegal|2020-03-12	Africa|hCoV-19/South Africa/LR00060/2020|EPI ISL 515180|C.1|South Africa|2020-07-10	0.0004165456	Africa
Africa|hCoV-19/Senegal/102/2020|EPI ISL 418214|B.1|Senegal|2020-03-12	Africa|hCoV-19/South Africa/LR00060/2020|EPI ISL 515180|C.1|South Africa|2020-07-10	0.0003579900	Africa
Africa|hCoV-19/Senegal/119/2020|EPI ISL 418215|B.1|Senegal|2020-03-12	Africa|hCoV-19/South Africa/LR00060/2020|EPI ISL 515180|C.1|South Africa|2020-07-10	0.0004173610	Africa
Africa|hCoV-19/Senegal/1351/2020|EPI ISL 480556|B.6|Senegal|2020-03-28	Africa|hCoV-19/South Africa/LR00060/2020|EPI ISL 515180|C.1|South Africa|2020-07-10	0.0006604064	Africa
Africa|hCoV-19/Senegal/136/2020|EPI ISL 418216|A.2|Senegal|2020-03-13	Africa|hCoV-19/South Africa/LR00060/2020|EPI ISL 515180|C.1|South Africa|2020-07-10	0.0007631559	Africa
Africa|hCoV-19/Senegal/139/2020|EPI ISL 418217|B.1|Senegal|2020-03-13	Africa|hCoV-19/South Africa/LR00060/2020|EPI ISL 515180|C.1|South Africa|2020-07-10	0.0004161614	Africa
Africa|hCoV-19/Senegal/1683/2020|EPI ISL 480783|B.1|Senegal|2020-03-31	Africa|hCoV-19/South Africa/LR00060/2020|EPI ISL 515180|C.1|South Africa|2020-07-10	0.0004166570	Africa
Africa|hCoV-19/Senegal/1749/2020|EPI ISL 480787|B.1|Senegal|2020-03-31	Africa|hCoV-19/South Africa/LR00060/2020|EPI ISL 515180|C.1|South Africa|2020-07-10	0.0004173423	Africa
Africa|hCoV-19/Senegal/1966/2020|EPI ISL 480789|A.11|Senegal|2020-04-01	Africa|hCoV-19/South Africa/LR00060/2020|EPI ISL 515180|C.1|South Africa|2020-07-10	0.0006937038	Africa
Africa|hCoV-19/Senegal/2840/2020|EPI ISL 481220|B.1|Senegal|2020-04-06	Africa|hCoV-19/South Africa/LR00060/2020|EPI ISL 515180|C.1|South Africa|2020-07-10	0.0004219643	Africa
Africa|hCoV-19/Senegal/2865/2020|EPI ISL 481234|B.1|Senegal|2020-04-07	Africa|hCoV-19/South Africa/LR00060/2020|EPI ISL 515180|C.1|South Africa|2020-07-10	0.0005987084	Africa
Africa|hCoV-19/Senegal/306/2020|EPI ISL 420069|B.3|Senegal|2020-03-17	Africa|hCoV-19/South Africa/LR00060/2020|EPI ISL 515180|C.1|South Africa|2020-07-10	0.0005549165	Africa
Africa|hCoV-19/Senegal/315/2020|EPI ISL 420070|B.1|Senegal|2020-03-17	Africa|hCoV-19/South Africa/LR00060/2020|EPI ISL 515180|C.1|South Africa|2020-07-10	0.0004508087	Africa
Africa|hCoV-19/Senegal/328/2020|EPI ISL 420071|B.1|Senegal|2020-03-17	Africa|hCoV-19/South Africa/LR00060/2020|EPI ISL 515180|C.1|South Africa|2020-07-10	0.0006671811	Africa
Africa|hCoV-19/Senegal/3331/2020|EPI ISL 481235|B.1.5|Senegal|2020-04-09	Africa|hCoV-19/South Africa/LR00060/2020|EPI ISL 515180|C.1|South Africa|2020-07-10	0.0003815569	Africa
Africa|hCoV-19/Senegal/370/2020|EPI ISL 420072|B.1|Senegal|2020-03-18	Africa|hCoV-19/South Africa/LR00060/2020|EPI ISL 515180|C.1|South Africa|2020-07-10	0.0004862649	Africa
Africa|hCoV-19/Senegal/382/2020|EPI ISL 420073|B.1|Senegal|2020-03-19	Africa|hCoV-19/South Africa/LR00060/2020|EPI ISL 515180|C.1|South Africa|2020-07-10	0.0004855617	Africa
Africa|hCoV-19/Senegal/45436/2020|EPI ISL 498238|B.1.1|Senegal|2020-05-27	Africa|hCoV-19/South Africa/LR00060/2020|EPI ISL 515180|C.1|South Africa|2020-07-10	0.0003467529	Africa
Africa|hCoV-19/Senegal/45557/2020|EPI ISL 498239|B.1.1|Senegal|2020-05-27	Africa|hCoV-19/South Africa/LR00060/2020|EPI ISL 515180|C.1|South Africa|2020-07-10	0.0004169754	Africa
Africa|hCoV-19/Senegal/52357/2020|EPI ISL 498240|B.1.5.12|Senegal|2020-06-03	Africa|hCoV-19/South Africa/LR00060/2020|EPI ISL 515180|C.1|South Africa|2020-07-10	0.0006470728	Africa
Africa|hCoV-19/Senegal/52907/2020|EPI ISL 498241|B.1.5.12|Senegal|2020-06-05	Africa|hCoV-19/South Africa/LR00060/2020|EPI ISL 515180|C.1|South Africa|2020-07-10	0.0007427030	Africa
Africa|hCoV-19/Senegal/55499/2020|EPI ISL 498242|B.1.5|Senegal|2020-06-07	Africa|hCoV-19/South Africa/LR00060/2020|EPI ISL 515180|C.1|South Africa|2020-07-10	0.0004864068	Africa
Africa|hCoV-19/Senegal/55703/2020|EPI ISL 477148|B.1.356|Senegal|2020-06-07	Africa|hCoV-19/South Africa/LR00060/2020|EPI ISL 515180|C.1|South Africa|2020-07-10	0.0005661237	Africa
Africa|hCoV-19/Senegal/55728/2020|EPI ISL 477150|B.1.5.12|Senegal|2020-06-07	Africa|hCoV-19/South Africa/LR00060/2020|EPI ISL 515180|C.1|South Africa|2020-07-10	0.0005549394	Africa
Africa|hCoV-19/Senegal/55738/2020|EPI ISL 477141|B.1.5.12|Senegal|2020-06-07	Africa|hCoV-19/South Africa/LR00060/2020|EPI ISL 515180|C.1|South Africa|2020-07-10	0.0006327817	Africa
Africa|hCoV-19/Senegal/55752/2020|EPI ISL 477149|B.1.5.12|Senegal|2020-06-07	Africa|hCoV-19/South Africa/LR00060/2020|EPI ISL 515180|C.1|South Africa|2020-07-10	0.0004881147	Africa
Africa|hCoV-19/Senegal/57065/2020|EPI ISL 476148|B.1.1.44|Senegal|2020-06-09	Africa|hCoV-19/South Africa/LR00060/2020|EPI ISL 515180|C.1|South Africa|2020-07-10	0.0004162797	Africa
Africa|hCoV-19/Senegal/5718/2020|EPI ISL 481236|B.1|Senegal|2020-04-18	Africa|hCoV-19/South Africa/LR00060/2020|EPI ISL 515180|C.1|South Africa|2020-07-10	0.0004872536	Africa
Africa|hCoV-19/Senegal/57273/2020|EPI ISL 498243|B.1.5.12|Senegal|2020-06-07	Africa|hCoV-19/South Africa/LR00060/2020|EPI ISL 515180|C.1|South Africa|2020-07-10	0.0005549148	Africa
Africa|hCoV-19/Senegal/57476/2020|EPI ISL 476149|B.1.5.12|Senegal|2020-06-06	Africa|hCoV-19/South Africa/LR00060/2020|EPI ISL 515180|C.1|South Africa|2020-07-10	0.0006596815	Africa
Africa|hCoV-19/Senegal/57503/2020|EPI ISL 498244|B.1.5.12|Senegal|2020-06-09	Africa|hCoV-19/South Africa/LR00060/2020|EPI ISL 515180|C.1|South Africa|2020-07-10	0.0006449775	Africa
Africa|hCoV-19/Senegal/57540/2020|EPI ISL 476491|B.1.5.12|Senegal|2020-06-09	Africa|hCoV-19/South Africa/LR00060/2020|EPI ISL 515180|C.1|South Africa|2020-07-10	0.0006622862	Africa
Africa|hCoV-19/Senegal/5766/2020|EPI ISL 481237|B.1.5.12|Senegal|2020-04-17	Africa|hCoV-19/South Africa/LR00060/2020|EPI ISL 515180|C.1|South Africa|2020-07-10	0.0005202451	Africa
Africa|hCoV-19/Senegal/5770/2020|EPI ISL 481238|B.1|Senegal|2020-04-17	Africa|hCoV-19/South Africa/LR00060/2020|EPI ISL 515180|C.1|South Africa|2020-07-10	0.0004616287	Africa
Africa|hCoV-19/Senegal/5785/2020|EPI ISL 481239|B.1.5.12|Senegal|2020-04-17	Africa|hCoV-19/South Africa/LR00060/2020|EPI ISL 515180|C.1|South Africa|2020-07-10	0.0004856989	Africa
Africa|hCoV-19/Senegal/5971/2020|EPI ISL 481240|B.1.5|Senegal|2020-04-18	Africa|hCoV-19/South Africa/LR00060/2020|EPI ISL 515180|C.1|South Africa|2020-07-10	0.0004531026	Africa
Africa|hCoV-19/Senegal/5986/2020|EPI ISL 481243|B.1|Senegal|2020-04-18	Africa|hCoV-19/South Africa/LR00060/2020|EPI ISL 515180|C.1|South Africa|2020-07-10	0.0005203303	Africa
Africa|hCoV-19/Senegal/600/2020|EPI ISL 420074|B.1.5|Senegal|2020-03-20	Africa|hCoV-19/South Africa/LR00060/2020|EPI ISL 515180|C.1|South Africa|2020-07-10	0.0004161427	Africa
Africa|hCoV-19/Senegal/611/2020|EPI ISL 420076|B.1|Senegal|2020-03-20	Africa|hCoV-19/South Africa/LR00060/2020|EPI ISL 515180|C.1|South Africa|2020-07-10	0.0004508492	Africa
Africa|hCoV-19/Senegal/618/2020|EPI ISL 420077|A|Senegal|2020-03-20	Africa|hCoV-19/South Africa/LR00060/2020|EPI ISL 515180|C.1|South Africa|2020-07-10	0.0006590183	Africa
Africa|hCoV-19/Senegal/620/2020|EPI ISL 420078|A.11|Senegal|2020-03-20	Africa|hCoV-19/South Africa/LR00060/2020|EPI ISL 515180|C.1|South Africa|2020-07-10	0.0006590182	Africa
Africa|hCoV-19/Senegal/62365/2020|EPI ISL 476492|B.1.5.12|Senegal|2020-06-10	Africa|hCoV-19/South Africa/LR00060/2020|EPI ISL 515180|C.1|South Africa|2020-07-10	0.0005202342	Africa
Africa|hCoV-19/Senegal/62368/2020|EPI ISL 476493|B.1.1|Senegal|2020-06-10	Africa|hCoV-19/South Africa/LR00060/2020|EPI ISL 515180|C.1|South Africa|2020-07-10	0.0002773659	Africa
Africa|hCoV-19/Senegal/62431/2020|EPI ISL 498247|B.1.5.12|Senegal|2020-06-10	Africa|hCoV-19/South Africa/LR00060/2020|EPI ISL 515180|C.1|South Africa|2020-07-10	0.0004921928	Africa
Africa|hCoV-19/Senegal/62872/2020|EPI ISL 476494|B.1.5.12|Senegal|2020-06-11	Africa|hCoV-19/South Africa/LR00060/2020|EPI ISL 515180|C.1|South Africa|2020-07-10	0.0005207887	Africa
Africa|hCoV-19/Senegal/62874/2020|EPI ISL 476495|B.1.5.12|Senegal|2020-06-11	Africa|hCoV-19/South Africa/LR00060/2020|EPI ISL 515180|C.1|South Africa|2020-07-10	0.0005552418	Africa
Africa|hCoV-19/Senegal/63263/2020|EPI ISL 498249|B.1.5.12|Senegal|2020-06-11	Africa|hCoV-19/South Africa/LR00060/2020|EPI ISL 515180|C.1|South Africa|2020-07-10	0.0005215470	Africa
Africa|hCoV-19/Senegal/63728/2020|EPI ISL 476497|B.1.356|Senegal|2020-06-12	Africa|hCoV-19/South Africa/LR00060/2020|EPI ISL 515180|C.1|South Africa|2020-07-10	0.0005946668	Africa
Africa|hCoV-19/Senegal/63742/2020|EPI ISL 476514|B.1.5.12|Senegal|2020-06-12	Africa|hCoV-19/South Africa/LR00060/2020|EPI ISL 515180|C.1|South Africa|2020-07-10	0.0005549393	Africa
Africa|hCoV-19/Senegal/640/2020|EPI ISL 420079|B.1|Senegal|2020-03-20	Africa|hCoV-19/South Africa/LR00060/2020|EPI ISL 515180|C.1|South Africa|2020-07-10	0.0007040826	Africa
Africa|hCoV-19/Senegal/64033/2020|EPI ISL 485715|B.1.5|Senegal|2020-06-12	Africa|hCoV-19/South Africa/LR00060/2020|EPI ISL 515180|C.1|South Africa|2020-07-10	0.0005202343	Africa
Africa|hCoV-19/Senegal/64076/2020|EPI ISL 485716|B.1|Senegal|2020-06-12	Africa|hCoV-19/South Africa/LR00060/2020|EPI ISL 515180|C.1|South Africa|2020-07-10	0.0007980213	Africa
Africa|hCoV-19/Senegal/64096/2020|EPI ISL 485717|B.1.5.12|Senegal|2020-06-12	Africa|hCoV-19/South Africa/LR00060/2020|EPI ISL 515180|C.1|South Africa|2020-07-10	0.0004510949	Africa
Africa|hCoV-19/Senegal/64101/2020|EPI ISL 476516|B.1.5.12|Senegal|2020-06-12	Africa|hCoV-19/South Africa/LR00060/2020|EPI ISL 515180|C.1|South Africa|2020-07-10	0.0005555174	Africa
Africa|hCoV-19/Senegal/64163/2020|EPI ISL 477159|B.1.5.12|Senegal|2020-06-12	Africa|hCoV-19/South Africa/LR00060/2020|EPI ISL 515180|C.1|South Africa|2020-07-10	0.0006997920	Africa
Africa|hCoV-19/Senegal/64166/2020|EPI ISL 476558|B.1.5.12|Senegal|2020-06-12	Africa|hCoV-19/South Africa/LR00060/2020|EPI ISL 515180|C.1|South Africa|2020-07-10	0.0007287369	Africa
Africa|hCoV-19/Senegal/6427/2020|EPI ISL 486873|B.1.5|Senegal|2020-04-20	Africa|hCoV-19/South Africa/LR00060/2020|EPI ISL 515180|C.1|South Africa|2020-07-10	0.0004169899	Africa
Africa|hCoV-19/Senegal/6430/2020|EPI ISL 486872|B.1.1|Senegal|2020-04-11	Africa|hCoV-19/South Africa/LR00060/2020|EPI ISL 515180|C.1|South Africa|2020-07-10	0.0002778986	Africa
Africa|hCoV-19/Senegal/64709/2020|EPI ISL 476560|B.1.5.12|Senegal|2020-06-13	Africa|hCoV-19/South Africa/LR00060/2020|EPI ISL 515180|C.1|South Africa|2020-07-10	0.0008865303	Africa
Africa|hCoV-19/Senegal/64716/2020|EPI ISL 498250|B.1.5.12|Senegal|2020-06-13	Africa|hCoV-19/South Africa/LR00060/2020|EPI ISL 515180|C.1|South Africa|2020-07-10	0.0004867469	Africa
Africa|hCoV-19/Senegal/64729/2020|EPI ISL 477155|B.1.1.44|Senegal|2020-06-11	Africa|hCoV-19/South Africa/LR00060/2020|EPI ISL 515180|C.1|South Africa|2020-07-10	0.0004509322	Africa
Africa|hCoV-19/Senegal/64763/2020|EPI ISL 476562|B.1.292|Senegal|2020-06-13	Africa|hCoV-19/South Africa/LR00060/2020|EPI ISL 515180|C.1|South Africa|2020-07-10	0.0005202557	Africa
Africa|hCoV-19/Senegal/64766/2020|EPI ISL 476564|B.1.5.12|Senegal|2020-06-13	Africa|hCoV-19/South Africa/LR00060/2020|EPI ISL 515180|C.1|South Africa|2020-07-10	0.0005548896	Africa
Africa|hCoV-19/Senegal/64771/2020|EPI ISL 482874|B.1.1.44|Senegal|2020-06-13	Africa|hCoV-19/South Africa/LR00060/2020|EPI ISL 515180|C.1|South Africa|2020-07-10	0.0004855670	Africa
Africa|hCoV-19/Senegal/64772/2020|EPI ISL 477154|B.1.5.12|Senegal|2020-06-13	Africa|hCoV-19/South Africa/LR00060/2020|EPI ISL 515180|C.1|South Africa|2020-07-10	0.0006359619	Africa
Africa|hCoV-19/Senegal/6481/2020|EPI ISL 486871|B.1.5|Senegal|2020-04-21	Africa|hCoV-19/South Africa/LR00060/2020|EPI ISL 515180|C.1|South Africa|2020-07-10	0.0003823656	Africa
Africa|hCoV-19/Senegal/64916/2020|EPI ISL 477156|B.1.5.12|Senegal|2020-06-13	Africa|hCoV-19/South Africa/LR00060/2020|EPI ISL 515180|C.1|South Africa|2020-07-10	0.0005202110	Africa
Africa|hCoV-19/Senegal/64932/2020|EPI ISL 476569|B.1.1.44|Senegal|2020-06-13	Africa|hCoV-19/South Africa/LR00060/2020|EPI ISL 515180|C.1|South Africa|2020-07-10	0.0003468180	Africa
Africa|hCoV-19/Senegal/64969/2020|EPI ISL 476570|B.1.5.12|Senegal|2020-06-13	Africa|hCoV-19/South Africa/LR00060/2020|EPI ISL 515180|C.1|South Africa|2020-07-10	0.0007791338	Africa
Africa|hCoV-19/Senegal/65030/2020|EPI ISL 476572|B.1.5.12|Senegal|2020-06-14	Africa|hCoV-19/South Africa/LR00060/2020|EPI ISL 515180|C.1|South Africa|2020-07-10	0.0004855082	Africa
Africa|hCoV-19/Senegal/65052/2020|EPI ISL 476574|B.1.5|Senegal|2020-06-13	Africa|hCoV-19/South Africa/LR00060/2020|EPI ISL 515180|C.1|South Africa|2020-07-10	0.0004521050	Africa
Africa|hCoV-19/Senegal/65428/2020|EPI ISL 485712|B.1.5.12|Senegal|2020-06-14	Africa|hCoV-19/South Africa/LR00060/2020|EPI ISL 515180|C.1|South Africa|2020-07-10	0.0005896908	Africa
Africa|hCoV-19/Senegal/65481/2020|EPI ISL 477151|B.1.1|Senegal|2020-06-14	Africa|hCoV-19/South Africa/LR00060/2020|EPI ISL 515180|C.1|South Africa|2020-07-10	0.0004206180	Africa
Africa|hCoV-19/Senegal/65548/2020|EPI ISL 477153|B.1.5.12|Senegal|2020-06-14	Africa|hCoV-19/South Africa/LR00060/2020|EPI ISL 515180|C.1|South Africa|2020-07-10	0.0005632998	Africa
Africa|hCoV-19/Senegal/65601/2020|EPI ISL 485713|B.1.5.12|Senegal|2020-06-14	Africa|hCoV-19/South Africa/LR00060/2020|EPI ISL 515180|C.1|South Africa|2020-07-10	0.0004508196	Africa
Africa|hCoV-19/Senegal/659/2020|EPI ISL 480554|B.1|Senegal|2020-03-21	Africa|hCoV-19/South Africa/LR00060/2020|EPI ISL 515180|C.1|South Africa|2020-07-10	0.0004868639	Africa
Africa|hCoV-19/Senegal/6597/2020|EPI ISL 486870|B.1.356|Senegal|2020-04-23	Africa|hCoV-19/South Africa/LR00060/2020|EPI ISL 515180|C.1|South Africa|2020-07-10	0.0005202091	Africa
Africa|hCoV-19/Senegal/6619/2020|EPI ISL 498230|B.1|Senegal|2020-04-21	Africa|hCoV-19/South Africa/LR00060/2020|EPI ISL 515180|C.1|South Africa|2020-07-10	0.0004855082	Africa
Africa|hCoV-19/Senegal/6626/2020|EPI ISL 498229|B.1|Senegal|2020-04-21	Africa|hCoV-19/South Africa/LR00060/2020|EPI ISL 515180|C.1|South Africa|2020-07-10	0.0005203118	Africa
Africa|hCoV-19/Senegal/66298/2020|EPI ISL 485708|B.1.5.12|Senegal|2020-06-15	Africa|hCoV-19/South Africa/LR00060/2020|EPI ISL 515180|C.1|South Africa|2020-07-10	0.0006938595	Africa
Africa|hCoV-19/Senegal/66443/2020|EPI ISL 485711|B.1.1|Senegal|2020-06-15	Africa|hCoV-19/South Africa/LR00060/2020|EPI ISL 515180|C.1|South Africa|2020-07-10	0.0003846944	Africa
Africa|hCoV-19/Senegal/66458/2020|EPI ISL 485710|B.1.1|Senegal|2020-06-15	Africa|hCoV-19/South Africa/LR00060/2020|EPI ISL 515180|C.1|South Africa|2020-07-10	0.0003120571	Africa
Africa|hCoV-19/Senegal/6751/2020|EPI ISL 486859|B.1.1|Senegal|2020-04-21	Africa|hCoV-19/South Africa/LR00060/2020|EPI ISL 515180|C.1|South Africa|2020-07-10	0.0003846367	Africa
Africa|hCoV-19/Senegal/6762/2020|EPI ISL 486869|B.1.5.12|Senegal|2020-04-21	Africa|hCoV-19/South Africa/LR00060/2020|EPI ISL 515180|C.1|South Africa|2020-07-10	0.0006827443	Africa
Africa|hCoV-19/Senegal/68303/2020|EPI ISL 477143|B.1.5.12|Senegal|2020-06-17	Africa|hCoV-19/South Africa/LR00060/2020|EPI ISL 515180|C.1|South Africa|2020-07-10	0.0005202507	Africa
Africa|hCoV-19/Senegal/68349/2020|EPI ISL 485635|B.1.5.12|Senegal|2020-06-18	Africa|hCoV-19/South Africa/LR00060/2020|EPI ISL 515180|C.1|South Africa|2020-07-10	0.0005895968	Africa
Africa|hCoV-19/Senegal/6837/2020|EPI ISL 486868|B.1.272|Senegal|2020-04-21	Africa|hCoV-19/South Africa/LR00060/2020|EPI ISL 515180|C.1|South Africa|2020-07-10	0.0005945819	Africa
Africa|hCoV-19/Senegal/6839/2020|EPI ISL 486867|B.1|Senegal|2020-04-23	Africa|hCoV-19/South Africa/LR00060/2020|EPI ISL 515180|C.1|South Africa|2020-07-10	0.0004881810	Africa
Africa|hCoV-19/Senegal/68458/2020|EPI ISL 482878|B.1.1|Senegal|2020-06-18	Africa|hCoV-19/South Africa/LR00060/2020|EPI ISL 515180|C.1|South Africa|2020-07-10	0.0003120572	Africa
Africa|hCoV-19/Senegal/6847/2020|EPI ISL 486865|B.1.272|Senegal|2020-04-02	Africa|hCoV-19/South Africa/LR00060/2020|EPI ISL 515180|C.1|South Africa|2020-07-10	0.0005549260	Africa
Africa|hCoV-19/Senegal/68488/2020|EPI ISL 482877|B.1.356|Senegal|2020-06-17	Africa|hCoV-19/South Africa/LR00060/2020|EPI ISL 515180|C.1|South Africa|2020-07-10	0.0006242897	Africa
Africa|hCoV-19/Senegal/68525/2020|EPI ISL 477142|B.1.1|Senegal|2020-06-17	Africa|hCoV-19/South Africa/LR00060/2020|EPI ISL 515180|C.1|South Africa|2020-07-10	0.0004558441	Africa
Africa|hCoV-19/Senegal/68548/2020|EPI ISL 482876|B.1.5.12|Senegal|2020-06-17	Africa|hCoV-19/South Africa/LR00060/2020|EPI ISL 515180|C.1|South Africa|2020-07-10	0.0005228981	Africa
Africa|hCoV-19/Senegal/68550/2020|EPI ISL 482875|B.1.5.12|Senegal|2020-06-16	Africa|hCoV-19/South Africa/LR00060/2020|EPI ISL 515180|C.1|South Africa|2020-07-10	0.0004855082	Africa
Africa|hCoV-19/Senegal/6914/2020|EPI ISL 498237|B.1.5|Senegal|2020-04-24	Africa|hCoV-19/South Africa/LR00060/2020|EPI ISL 515180|C.1|South Africa|2020-07-10	0.0005289014	Africa
Africa|hCoV-19/Senegal/6934/2020|EPI ISL 498235|B.1.5.12|Senegal|2020-04-22	Africa|hCoV-19/South Africa/LR00060/2020|EPI ISL 515180|C.1|South Africa|2020-07-10	0.0006266051	Africa
Africa|hCoV-19/Senegal/70339/2020|EPI ISL 477146|B.1.5.12|Senegal|2020-06-20	Africa|hCoV-19/South Africa/LR00060/2020|EPI ISL 515180|C.1|South Africa|2020-07-10	0.0005574410	Africa
Africa|hCoV-19/Senegal/70427/2020|EPI ISL 477144|B.1.5.12|Senegal|2020-06-20	Africa|hCoV-19/South Africa/LR00060/2020|EPI ISL 515180|C.1|South Africa|2020-07-10	0.0005592663	Africa
Africa|hCoV-19/Senegal/70440/2020|EPI ISL 477145|B.1.5.12|Senegal|2020-06-19	Africa|hCoV-19/South Africa/LR00060/2020|EPI ISL 515180|C.1|South Africa|2020-07-10	0.0006302932	Africa
Africa|hCoV-19/Senegal/83493/2020|EPI ISL 498252|B.1.1.44|Senegal|2020-07-09	Africa|hCoV-19/South Africa/LR00060/2020|EPI ISL 515180|C.1|South Africa|2020-07-10	0.0004605260	Africa
Africa|hCoV-19/Senegal/9068/2020|EPI ISL 498236|B.1.356|Senegal|2020-04-24	Africa|hCoV-19/South Africa/LR00060/2020|EPI ISL 515180|C.1|South Africa|2020-07-10	0.0005207145	Africa
Africa|hCoV-19/Senegal/9250/2020|EPI ISL 486866|B.1.1|Senegal|2020-04-22	Africa|hCoV-19/South Africa/LR00060/2020|EPI ISL 515180|C.1|South Africa|2020-07-10	0.0005202089	Africa
Africa|hCoV-19/Senegal/9256/2020|EPI ISL 486864|B.1.1|Senegal|2020-04-23	Africa|hCoV-19/South Africa/LR00060/2020|EPI ISL 515180|C.1|South Africa|2020-07-10	0.0004897126	Africa
Africa|hCoV-19/Senegal/9369/2020|EPI ISL 486863|B.1.5|Senegal|2020-04-25	Africa|hCoV-19/South Africa/LR00060/2020|EPI ISL 515180|C.1|South Africa|2020-07-10	0.0003814379	Africa
Africa|hCoV-19/Senegal/9392/2020|EPI ISL 486862|B.1.1|Senegal|2020-04-25	Africa|hCoV-19/South Africa/LR00060/2020|EPI ISL 515180|C.1|South Africa|2020-07-10	0.0003482551	Africa
Africa|hCoV-19/Senegal/9439/2020|EPI ISL 486861|B.1.1.44|Senegal|2020-04-25	Africa|hCoV-19/South Africa/LR00060/2020|EPI ISL 515180|C.1|South Africa|2020-07-10	0.0003121222	Africa
Africa|hCoV-19/Senegal/9615/2020|EPI ISL 486860|B.1.5.12|Senegal|2020-04-25	Africa|hCoV-19/South Africa/LR00060/2020|EPI ISL 515180|C.1|South Africa|2020-07-10	0.0004508197	Africa
Africa|hCoV-19/Senegal/9819/2020|EPI ISL 498233|B.1|Senegal|2020-04-25	Africa|hCoV-19/South Africa/LR00060/2020|EPI ISL 515180|C.1|South Africa|2020-07-10	0.0005641418	Africa
Africa|hCoV-19/Senegal/9821/2020|EPI ISL 498232|B.1.356|Senegal|2020-04-25	Africa|hCoV-19/South Africa/LR00060/2020|EPI ISL 515180|C.1|South Africa|2020-07-10	0.0004891373	Africa
Africa|hCoV-19/Senegal/9838/2020|EPI ISL 498231|B.1.272|Senegal|2020-04-25	Africa|hCoV-19/South Africa/LR00060/2020|EPI ISL 515180|C.1|South Africa|2020-07-10	0.0006288466	Africa
Africa|hCoV-19/Sierra Leone/KGH-G-8548/2020|EPI ISL 512811|B.1|Sierra Leone|2020-03-30	Africa|hCoV-19/South Africa/LR00060/2020|EPI ISL 515180|C.1|South Africa|2020-07-10	0.0004855618	Africa
Africa|hCoV-19/Sierra Leone/KGH-G-8549/2020|EPI ISL 512812|B.1.1|Sierra Leone|2020-03-31	Africa|hCoV-19/South Africa/LR00060/2020|EPI ISL 515180|C.1|South Africa|2020-07-10	0.0002426901	Africa
Africa|hCoV-19/Sierra Leone/KGH-G-8603/2020|EPI ISL 512813|B.1|Sierra Leone|2020-04-23	Africa|hCoV-19/South Africa/LR00060/2020|EPI ISL 515180|C.1|South Africa|2020-07-10	0.0004857590	Africa
Africa|hCoV-19/Sierra Leone/KGH-G-8604/2020|EPI ISL 512814|B.6|Sierra Leone|2020-04-03	Africa|hCoV-19/South Africa/LR00060/2020|EPI ISL 515180|C.1|South Africa|2020-07-10	0.0006590318	Africa
Africa|hCoV-19/Sierra Leone/KGH-G-8607/2020|EPI ISL 512815|B.1.1|Sierra Leone|2020-04-03	Africa|hCoV-19/South Africa/LR00060/2020|EPI ISL 515180|C.1|South Africa|2020-07-10	0.0002774881	Africa
Africa|hCoV-19/Sierra Leone/KGH-G-8625/2020|EPI ISL 512816|A.12|Sierra Leone|2020-04-10	Africa|hCoV-19/South Africa/LR00060/2020|EPI ISL 515180|C.1|South Africa|2020-07-10	0.0009368277	Africa
Africa|hCoV-19/Sierra Leone/KGH-G-8626/2020|EPI ISL 512817|A.12|Sierra Leone|2020-04-10	Africa|hCoV-19/South Africa/LR00060/2020|EPI ISL 515180|C.1|South Africa|2020-07-10	0.0007979001	Africa
Africa|hCoV-19/Sierra Leone/KGH-G-8627/2020|EPI ISL 512818|B.1.5|Sierra Leone|2020-04-08	Africa|hCoV-19/South Africa/LR00060/2020|EPI ISL 515180|C.1|South Africa|2020-07-10	0.0004161513	Africa
Africa|hCoV-19/Sierra Leone/KGH-G-8668/2020|EPI ISL 512819|A.12|Sierra Leone|2020-04-11	Africa|hCoV-19/South Africa/LR00060/2020|EPI ISL 515180|C.1|South Africa|2020-07-10	0.0008181032	Africa
Africa|hCoV-19/Sierra Leone/KGH-G-8669/2020|EPI ISL 512820|A.12|Sierra Leone|2020-04-14	Africa|hCoV-19/South Africa/LR00060/2020|EPI ISL 515180|C.1|South Africa|2020-07-10	0.0008673574	Africa
Africa|hCoV-19/South Africa/KRISP-0001/2020|EPI ISL 467431|B|South Africa|2020-03-23	Africa|hCoV-19/South Africa/LR00060/2020|EPI ISL 515180|C.1|South Africa|2020-07-10	0.0004170145	Africa
Africa|hCoV-19/South Africa/KRISP-0016/2020|EPI ISL 467432|B.1.106|South Africa|2020-03-28	Africa|hCoV-19/South Africa/LR00060/2020|EPI ISL 515180|C.1|South Africa|2020-07-10	0.0003814508	Africa
Africa|hCoV-19/South Africa/KRISP-0017/2020|EPI ISL 467433|B.1.5|South Africa|2020-04-03	Africa|hCoV-19/South Africa/LR00060/2020|EPI ISL 515180|C.1|South Africa|2020-07-10	0.0003467663	Africa
Africa|hCoV-19/South Africa/KRISP-0019/2020|EPI ISL 467434|B.1.5|South Africa|2020-04-02	Africa|hCoV-19/South Africa/LR00060/2020|EPI ISL 515180|C.1|South Africa|2020-07-10	0.0003467663	Africa
Africa|hCoV-19/South Africa/KRISP-0021/2020|EPI ISL 467435|B.1.5|South Africa|2020-04-02	Africa|hCoV-19/South Africa/LR00060/2020|EPI ISL 515180|C.1|South Africa|2020-07-10	0.0003816229	Africa
Africa|hCoV-19/South Africa/KRISP-0024/2020|EPI ISL 467436|B.1.106|South Africa|2020-04-01	Africa|hCoV-19/South Africa/LR00060/2020|EPI ISL 515180|C.1|South Africa|2020-07-10	0.0003561894	Africa
Africa|hCoV-19/South Africa/KRISP-0026/2020|EPI ISL 467437|B.1.106|South Africa|2020-04-01	Africa|hCoV-19/South Africa/LR00060/2020|EPI ISL 515180|C.1|South Africa|2020-07-10	0.0003818092	Africa
Africa|hCoV-19/South Africa/KRISP-0028/2020|EPI ISL 467438|B.1.106|South Africa|2020-04-02	Africa|hCoV-19/South Africa/LR00060/2020|EPI ISL 515180|C.1|South Africa|2020-07-10	0.0003933986	Africa
Africa|hCoV-19/South Africa/KRISP-0029/2020|EPI ISL 467439|B.1.5|South Africa|2020-04-02	Africa|hCoV-19/South Africa/LR00060/2020|EPI ISL 515180|C.1|South Africa|2020-07-10	0.0003639387	Africa
Africa|hCoV-19/South Africa/KRISP-0033/2020|EPI ISL 467440|B.1.106|South Africa|2020-04-01	Africa|hCoV-19/South Africa/LR00060/2020|EPI ISL 515180|C.1|South Africa|2020-07-10	0.0003861636	Africa
Africa|hCoV-19/South Africa/KRISP-0035/2020|EPI ISL 467441|B.1.5|South Africa|2020-03-27	Africa|hCoV-19/South Africa/LR00060/2020|EPI ISL 515180|C.1|South Africa|2020-07-10	0.0003467544	Africa
Africa|hCoV-19/South Africa/KRISP-0041/2020|EPI ISL 467443|B.1.5|South Africa|2020-03-25	Africa|hCoV-19/South Africa/LR00060/2020|EPI ISL 515180|C.1|South Africa|2020-07-10	0.0003467543	Africa
Africa|hCoV-19/South Africa/KRISP-005/2020|EPI ISL 455630|B.1.5|South Africa|2020-04-29	Africa|hCoV-19/South Africa/LR00060/2020|EPI ISL 515180|C.1|South Africa|2020-07-10	0.0003949422	Africa
Africa|hCoV-19/South Africa/KRISP-0055/2020|EPI ISL 467444|B.1.5|South Africa|2020-03-24	Africa|hCoV-19/South Africa/LR00060/2020|EPI ISL 515180|C.1|South Africa|2020-07-10	0.0003467540	Africa
Africa|hCoV-19/South Africa/KRISP-0056/2020|EPI ISL 467445|B.1.5|South Africa|2020-04-04	Africa|hCoV-19/South Africa/LR00060/2020|EPI ISL 515180|C.1|South Africa|2020-07-10	0.0004161598	Africa
Africa|hCoV-19/South Africa/KRISP-0057/2020|EPI ISL 467446|B.1.5|South Africa|2020-03-29	Africa|hCoV-19/South Africa/LR00060/2020|EPI ISL 515180|C.1|South Africa|2020-07-10	0.0003471394	Africa
Africa|hCoV-19/South Africa/KRISP-0059/2020|EPI ISL 467448|B.1.5|South Africa|2020-04-01	Africa|hCoV-19/South Africa/LR00060/2020|EPI ISL 515180|C.1|South Africa|2020-07-10	0.0004220381	Africa
Africa|hCoV-19/South Africa/KRISP-0065/2020|EPI ISL 467449|B.1.106|South Africa|2020-04-04	Africa|hCoV-19/South Africa/LR00060/2020|EPI ISL 515180|C.1|South Africa|2020-07-10	0.0003820203	Africa
Africa|hCoV-19/South Africa/KRISP-0066/2020|EPI ISL 467450|B.1.106|South Africa|2020-04-03	Africa|hCoV-19/South Africa/LR00060/2020|EPI ISL 515180|C.1|South Africa|2020-07-10	0.0003814376	Africa
Africa|hCoV-19/South Africa/KRISP-0067/2020|EPI ISL 467451|B.1.5|South Africa|2020-04-03	Africa|hCoV-19/South Africa/LR00060/2020|EPI ISL 515180|C.1|South Africa|2020-07-10	0.0003467543	Africa
Africa|hCoV-19/South Africa/KRISP-0074/2020|EPI ISL 467452|B.1.106|South Africa|2020-04-04	Africa|hCoV-19/South Africa/LR00060/2020|EPI ISL 515180|C.1|South Africa|2020-07-10	0.0003893342	Africa
Africa|hCoV-19/South Africa/KRISP-0075/2020|EPI ISL 467453|B.1.106|South Africa|2020-04-04	Africa|hCoV-19/South Africa/LR00060/2020|EPI ISL 515180|C.1|South Africa|2020-07-10	0.0003816495	Africa
Africa|hCoV-19/South Africa/KRISP-0080/2020|EPI ISL 467454|B.1.106|South Africa|2020-04-01	Africa|hCoV-19/South Africa/LR00060/2020|EPI ISL 515180|C.1|South Africa|2020-07-10	0.0003814377	Africa
Africa|hCoV-19/South Africa/KRISP-0081/2020|EPI ISL 467455|B.1.106|South Africa|2020-04-06	Africa|hCoV-19/South Africa/LR00060/2020|EPI ISL 515180|C.1|South Africa|2020-07-10	0.0003814376	Africa
Africa|hCoV-19/South Africa/KRISP-0084/2020|EPI ISL 467456|B.1.106|South Africa|2020-04-05	Africa|hCoV-19/South Africa/LR00060/2020|EPI ISL 515180|C.1|South Africa|2020-07-10	0.0003814376	Africa
Africa|hCoV-19/South Africa/KRISP-0088/2020|EPI ISL 467457|B.1.106|South Africa|2020-04-07	Africa|hCoV-19/South Africa/LR00060/2020|EPI ISL 515180|C.1|South Africa|2020-07-10	0.0003814376	Africa
Africa|hCoV-19/South Africa/KRISP-0089/2020|EPI ISL 467458|B.1.106|South Africa|2020-04-05	Africa|hCoV-19/South Africa/LR00060/2020|EPI ISL 515180|C.1|South Africa|2020-07-10	0.0003892238	Africa
Africa|hCoV-19/South Africa/KRISP-0090/2020|EPI ISL 467459|B.1.106|South Africa|2020-04-03	Africa|hCoV-19/South Africa/LR00060/2020|EPI ISL 515180|C.1|South Africa|2020-07-10	0.0003905775	Africa
Africa|hCoV-19/South Africa/KRISP-0096/2020|EPI ISL 467461|B.1.106|South Africa|2020-04-01	Africa|hCoV-19/South Africa/LR00060/2020|EPI ISL 515180|C.1|South Africa|2020-07-10	0.0003838865	Africa
Africa|hCoV-19/South Africa/KRISP-0097/2020|EPI ISL 467462|B.1.106|South Africa|2020-04-01	Africa|hCoV-19/South Africa/LR00060/2020|EPI ISL 515180|C.1|South Africa|2020-07-10	0.0003816894	Africa
Africa|hCoV-19/South Africa/KRISP-0111/2020|EPI ISL 467465|B.1.106|South Africa|2020-04-01	Africa|hCoV-19/South Africa/LR00060/2020|EPI ISL 515180|C.1|South Africa|2020-07-10	0.0004875757	Africa
Africa|hCoV-19/South Africa/KRISP-0113/2020|EPI ISL 467467|B.1.106|South Africa|2020-04-05	Africa|hCoV-19/South Africa/LR00060/2020|EPI ISL 515180|C.1|South Africa|2020-07-10	0.0004161412	Africa
Africa|hCoV-19/South Africa/KRISP-0115/2020|EPI ISL 467468|B.1.5|South Africa|2020-04-04	Africa|hCoV-19/South Africa/LR00060/2020|EPI ISL 515180|C.1|South Africa|2020-07-10	0.0003467543	Africa
Africa|hCoV-19/South Africa/KRISP-0118/2020|EPI ISL 467470|B.1.106|South Africa|2020-04-01	Africa|hCoV-19/South Africa/LR00060/2020|EPI ISL 515180|C.1|South Africa|2020-07-10	0.0003814509	Africa
Africa|hCoV-19/South Africa/KRISP-0119/2020|EPI ISL 467471|B.1.5|South Africa|2020-04-01	Africa|hCoV-19/South Africa/LR00060/2020|EPI ISL 515180|C.1|South Africa|2020-07-10	0.0003467543	Africa
Africa|hCoV-19/South Africa/KRISP-012/2020|EPI ISL 421576|B.1.1.10|South Africa|2020-04-01	Africa|hCoV-19/South Africa/LR00060/2020|EPI ISL 515180|C.1|South Africa|2020-07-10	0.0003470864	Africa
Africa|hCoV-19/South Africa/KRISP-0120/2020|EPI ISL 467472|B.1.106|South Africa|2020-04-01	Africa|hCoV-19/South Africa/LR00060/2020|EPI ISL 515180|C.1|South Africa|2020-07-10	0.0004161412	Africa
Africa|hCoV-19/South Africa/KRISP-0123/2020|EPI ISL 467475|B.1.5|South Africa|2020-05-14	Africa|hCoV-19/South Africa/LR00060/2020|EPI ISL 515180|C.1|South Africa|2020-07-10	0.0004508306	Africa
Africa|hCoV-19/South Africa/KRISP-0124/2020|EPI ISL 467476|B.1.1.57|South Africa|2020-05-13	Africa|hCoV-19/South Africa/LR00060/2020|EPI ISL 515180|C.1|South Africa|2020-07-10	0.0002793316	Africa
Africa|hCoV-19/South Africa/KRISP-0125/2020|EPI ISL 467477|B.1.1.52|South Africa|2020-05-13	Africa|hCoV-19/South Africa/LR00060/2020|EPI ISL 515180|C.1|South Africa|2020-07-10	0.0003467375	Africa
Africa|hCoV-19/South Africa/KRISP-0126/2020|EPI ISL 467478|B.1.1.40|South Africa|2020-05-13	Africa|hCoV-19/South Africa/LR00060/2020|EPI ISL 515180|C.1|South Africa|2020-07-10	0.0004507868	Africa
Africa|hCoV-19/South Africa/KRISP-0127/2020|EPI ISL 467479|B.1.5.19|South Africa|2020-05-13	Africa|hCoV-19/South Africa/LR00060/2020|EPI ISL 515180|C.1|South Africa|2020-07-10	0.0004508197	Africa
Africa|hCoV-19/South Africa/KRISP-0128/2020|EPI ISL 467480|B.1.1.57|South Africa|2020-05-13	Africa|hCoV-19/South Africa/LR00060/2020|EPI ISL 515180|C.1|South Africa|2020-07-10	0.0002785925	Africa
Africa|hCoV-19/South Africa/KRISP-0129/2020|EPI ISL 467481|B.1.1.52|South Africa|2020-05-13	Africa|hCoV-19/South Africa/LR00060/2020|EPI ISL 515180|C.1|South Africa|2020-07-10	0.0003814192	Africa
Africa|hCoV-19/South Africa/KRISP-0130/2020|EPI ISL 467482|B.1.1.57|South Africa|2020-05-13	Africa|hCoV-19/South Africa/LR00060/2020|EPI ISL 515180|C.1|South Africa|2020-07-10	0.0003120507	Africa
Africa|hCoV-19/South Africa/KRISP-0131/2020|EPI ISL 467483|B.1.5|South Africa|2020-05-13	Africa|hCoV-19/South Africa/LR00060/2020|EPI ISL 515180|C.1|South Africa|2020-07-10	0.0004161427	Africa
Africa|hCoV-19/South Africa/KRISP-0132/2020|EPI ISL 467484|B.1.1.40|South Africa|2020-05-13	Africa|hCoV-19/South Africa/LR00060/2020|EPI ISL 515180|C.1|South Africa|2020-07-10	0.0003467218	Africa
Africa|hCoV-19/South Africa/KRISP-0133/2020|EPI ISL 467485|B.1.1.57|South Africa|2020-05-13	Africa|hCoV-19/South Africa/LR00060/2020|EPI ISL 515180|C.1|South Africa|2020-07-10	0.0003467374	Africa
Africa|hCoV-19/South Africa/KRISP-0134/2020|EPI ISL 467486|B.1.1.206|South Africa|2020-05-14	Africa|hCoV-19/South Africa/LR00060/2020|EPI ISL 515180|C.1|South Africa|2020-07-10	0.0003120431	Africa
Africa|hCoV-19/South Africa/KRISP-0135/2020|EPI ISL 467487|B.1.1.57|South Africa|2020-05-14	Africa|hCoV-19/South Africa/LR00060/2020|EPI ISL 515180|C.1|South Africa|2020-07-10	0.0002797320	Africa
Africa|hCoV-19/South Africa/KRISP-0136/2020|EPI ISL 467488|B.1.5|South Africa|2020-05-14	Africa|hCoV-19/South Africa/LR00060/2020|EPI ISL 515180|C.1|South Africa|2020-07-10	0.0004161515	Africa
Africa|hCoV-19/South Africa/KRISP-0137/2020|EPI ISL 467489|B.1.1.52|South Africa|2020-05-14	Africa|hCoV-19/South Africa/LR00060/2020|EPI ISL 515180|C.1|South Africa|2020-07-10	0.0003467374	Africa
Africa|hCoV-19/South Africa/KRISP-0138/2020|EPI ISL 467490|B.1.1.53|South Africa|2020-05-14	Africa|hCoV-19/South Africa/LR00060/2020|EPI ISL 515180|C.1|South Africa|2020-07-10	0.0003467458	Africa
Africa|hCoV-19/South Africa/KRISP-0139/2020|EPI ISL 467491|B.1.1|South Africa|2020-05-16	Africa|hCoV-19/South Africa/LR00060/2020|EPI ISL 515180|C.1|South Africa|2020-07-10	0.0003120572	Africa
Africa|hCoV-19/South Africa/KRISP-0143/2020|EPI ISL 467493|B.1.1.56|South Africa|2020-05-21	Africa|hCoV-19/South Africa/LR00060/2020|EPI ISL 515180|C.1|South Africa|2020-07-10	0.0003120431	Africa
Africa|hCoV-19/South Africa/KRISP-0144/2020|EPI ISL 467494|B.1.5.16|South Africa|2020-05-30	Africa|hCoV-19/South Africa/LR00060/2020|EPI ISL 515180|C.1|South Africa|2020-07-10	0.0004161513	Africa
Africa|hCoV-19/South Africa/KRISP-0145/2020|EPI ISL 467495|B.1.106|South Africa|2020-05-30	Africa|hCoV-19/South Africa/LR00060/2020|EPI ISL 515180|C.1|South Africa|2020-07-10	0.0004161224	Africa
Africa|hCoV-19/South Africa/KRISP-0148/2020|EPI ISL 467498|B.1.1|South Africa|2020-05-30	Africa|hCoV-19/South Africa/LR00060/2020|EPI ISL 515180|C.1|South Africa|2020-07-10	0.0002773784	Africa
Africa|hCoV-19/South Africa/KRISP-0149/2020|EPI ISL 467499|B.1.1|South Africa|2020-05-30	Africa|hCoV-19/South Africa/LR00060/2020|EPI ISL 515180|C.1|South Africa|2020-07-10	0.0002773659	Africa
Africa|hCoV-19/South Africa/KRISP-0150/2020|EPI ISL 467500|B.1.1.75|South Africa|2020-05-30	Africa|hCoV-19/South Africa/LR00060/2020|EPI ISL 515180|C.1|South Africa|2020-07-10	0.0004160937	Africa
Africa|hCoV-19/South Africa/KRISP-0151/2020|EPI ISL 467501|B.1.1|South Africa|2020-06-01	Africa|hCoV-19/South Africa/LR00060/2020|EPI ISL 515180|C.1|South Africa|2020-07-10	0.0003473806	Africa
Africa|hCoV-19/South Africa/KRISP-0152/2020|EPI ISL 467502|B.1.1|South Africa|2020-06-01	Africa|hCoV-19/South Africa/LR00060/2020|EPI ISL 515180|C.1|South Africa|2020-07-10	0.0003120572	Africa
Africa|hCoV-19/South Africa/KRISP-0153/2020|EPI ISL 467503|B.1.1|South Africa|2020-06-01	Africa|hCoV-19/South Africa/LR00060/2020|EPI ISL 515180|C.1|South Africa|2020-07-10	0.0003467374	Africa
Africa|hCoV-19/South Africa/KRISP-0154/2020|EPI ISL 467504|B.1.1|South Africa|2020-06-01	Africa|hCoV-19/South Africa/LR00060/2020|EPI ISL 515180|C.1|South Africa|2020-07-10	0.0002443674	Africa
Africa|hCoV-19/South Africa/KRISP-0155/2020|EPI ISL 467505|B.1.106|South Africa|2020-06-01	Africa|hCoV-19/South Africa/LR00060/2020|EPI ISL 515180|C.1|South Africa|2020-07-10	0.0004572176	Africa
Africa|hCoV-19/South Africa/KRISP-0157/2020|EPI ISL 467507|B.1.1.273|South Africa|2020-05-25	Africa|hCoV-19/South Africa/LR00060/2020|EPI ISL 515180|C.1|South Africa|2020-07-10	0.0003814111	Africa
Africa|hCoV-19/South Africa/KRISP-0158/2020|EPI ISL 467508|B.1.106|South Africa|2020-05-28	Africa|hCoV-19/South Africa/LR00060/2020|EPI ISL 515180|C.1|South Africa|2020-07-10	0.0004855401	Africa
Africa|hCoV-19/South Africa/KRISP-0159/2020|EPI ISL 467509|B.1.5|South Africa|2020-06-01	Africa|hCoV-19/South Africa/LR00060/2020|EPI ISL 515180|C.1|South Africa|2020-07-10	0.0003467543	Africa
Africa|hCoV-19/South Africa/KRISP-0160/2020|EPI ISL 467510|B.1.5|South Africa|2020-06-01	Africa|hCoV-19/South Africa/LR00060/2020|EPI ISL 515180|C.1|South Africa|2020-07-10	0.0003506200	Africa
Africa|hCoV-19/South Africa/KRISP-0161/2020|EPI ISL 467511|B.1.106|South Africa|2020-06-01	Africa|hCoV-19/South Africa/LR00060/2020|EPI ISL 515180|C.1|South Africa|2020-07-10	0.0004508293	Africa
Africa|hCoV-19/South Africa/KRISP-0165/2020|EPI ISL 467515|B.1.1|South Africa|2020-05-29	Africa|hCoV-19/South Africa/LR00060/2020|EPI ISL 515180|C.1|South Africa|2020-07-10	0.0002443332	Africa
Africa|hCoV-19/South Africa/KRISP-0166/2020|EPI ISL 467516|B.1.5|South Africa|2020-04-14	Africa|hCoV-19/South Africa/LR00060/2020|EPI ISL 515180|C.1|South Africa|2020-07-10	0.0003814549	Africa
Africa|hCoV-19/South Africa/KRISP-0167/2020|EPI ISL 467517|B.1.106|South Africa|2020-06-02	Africa|hCoV-19/South Africa/LR00060/2020|EPI ISL 515180|C.1|South Africa|2020-07-10	0.0004508290	Africa
Africa|hCoV-19/South Africa/KRISP-0168/2020|EPI ISL 467518|B.1.106|South Africa|2020-05-28	Africa|hCoV-19/South Africa/LR00060/2020|EPI ISL 515180|C.1|South Africa|2020-07-10	0.0004508290	Africa
Africa|hCoV-19/South Africa/KRISP-0169/2020|EPI ISL 467519|B.1|South Africa|2020-05-31	Africa|hCoV-19/South Africa/LR00060/2020|EPI ISL 515180|C.1|South Africa|2020-07-10	0.0004523930	Africa
Africa|hCoV-19/South Africa/KRISP-0170/2020|EPI ISL 467520|B.1.1.273|South Africa|2020-05-31	Africa|hCoV-19/South Africa/LR00060/2020|EPI ISL 515180|C.1|South Africa|2020-07-10	0.0003838331	Africa
Africa|hCoV-19/South Africa/KRISP-0174/2020|EPI ISL 467524|B.1.106|South Africa|2020-06-04	Africa|hCoV-19/South Africa/LR00060/2020|EPI ISL 515180|C.1|South Africa|2020-07-10	0.0004508290	Africa
Africa|hCoV-19/South Africa/KRISP-0175/2020|EPI ISL 482702|B.1.1.273|South Africa|2020-06-05	Africa|hCoV-19/South Africa/LR00060/2020|EPI ISL 515180|C.1|South Africa|2020-07-10	0.0003827875	Africa
Africa|hCoV-19/South Africa/KRISP-0178/2020|EPI ISL 482704|B.1.1.57|South Africa|2020-06-05	Africa|hCoV-19/South Africa/LR00060/2020|EPI ISL 515180|C.1|South Africa|2020-07-10	0.0003828088	Africa
Africa|hCoV-19/South Africa/KRISP-0179/2020|EPI ISL 482705|B.1.5.16|South Africa|2020-06-06	Africa|hCoV-19/South Africa/LR00060/2020|EPI ISL 515180|C.1|South Africa|2020-07-10	0.0005549397	Africa
Africa|hCoV-19/South Africa/KRISP-0185/2020|EPI ISL 482708|B.1.1|South Africa|2020-06-07	Africa|hCoV-19/South Africa/LR00060/2020|EPI ISL 515180|C.1|South Africa|2020-07-10	0.0003467530	Africa
Africa|hCoV-19/South Africa/KRISP-0190/2020|EPI ISL 482709|B.1.1.273|South Africa|2020-06-06	Africa|hCoV-19/South Africa/LR00060/2020|EPI ISL 515180|C.1|South Africa|2020-07-10	0.0003817156	Africa
Africa|hCoV-19/South Africa/KRISP-0191/2020|EPI ISL 482710|B.1.106|South Africa|2020-06-04	Africa|hCoV-19/South Africa/LR00060/2020|EPI ISL 515180|C.1|South Africa|2020-07-10	0.0004510792	Africa
Africa|hCoV-19/South Africa/KRISP-0193/2020|EPI ISL 482848|B.1.106|South Africa|2020-06-03	Africa|hCoV-19/South Africa/LR00060/2020|EPI ISL 515180|C.1|South Africa|2020-07-10	0.0004542308	Africa
Africa|hCoV-19/South Africa/KRISP-0194/2020|EPI ISL 482849|B.1.106|South Africa|2020-06-06	Africa|hCoV-19/South Africa/LR00060/2020|EPI ISL 515180|C.1|South Africa|2020-07-10	0.0004652509	Africa
Africa|hCoV-19/South Africa/KRISP-0195/2020|EPI ISL 482850|B.1.106|South Africa|2020-06-07	Africa|hCoV-19/South Africa/LR00060/2020|EPI ISL 515180|C.1|South Africa|2020-07-10	0.0005292064	Africa
Africa|hCoV-19/South Africa/KRISP-0196/2020|EPI ISL 482712|B.1.106|South Africa|2020-06-08	Africa|hCoV-19/South Africa/LR00060/2020|EPI ISL 515180|C.1|South Africa|2020-07-10	0.0005202091	Africa
Africa|hCoV-19/South Africa/KRISP-0197/2020|EPI ISL 482713|B.1.1.206|South Africa|2020-06-08	Africa|hCoV-19/South Africa/LR00060/2020|EPI ISL 515180|C.1|South Africa|2020-07-10	0.0003157761	Africa
Africa|hCoV-19/South Africa/KRISP-0198/2020|EPI ISL 482851|B.1.1|South Africa|2020-06-11	Africa|hCoV-19/South Africa/LR00060/2020|EPI ISL 515180|C.1|South Africa|2020-07-10	0.0003144633	Africa
Africa|hCoV-19/South Africa/KRISP-0199/2020|EPI ISL 482714|B.1.5|South Africa|2020-06-11	Africa|hCoV-19/South Africa/LR00060/2020|EPI ISL 515180|C.1|South Africa|2020-07-10	0.0004916961	Africa
Africa|hCoV-19/South Africa/KRISP-02/2020|EPI ISL 421572|B|South Africa|2020-03-23	Africa|hCoV-19/South Africa/LR00060/2020|EPI ISL 515180|C.1|South Africa|2020-07-10	0.0006375698	Africa
Africa|hCoV-19/South Africa/KRISP-0200/2020|EPI ISL 482715|B.1.5|South Africa|2020-06-11	Africa|hCoV-19/South Africa/LR00060/2020|EPI ISL 515180|C.1|South Africa|2020-07-10	0.0004561637	Africa
Africa|hCoV-19/South Africa/KRISP-0201/2020|EPI ISL 482716|B.1.1|South Africa|2020-06-11	Africa|hCoV-19/South Africa/LR00060/2020|EPI ISL 515180|C.1|South Africa|2020-07-10	0.0002773658	Africa
Africa|hCoV-19/South Africa/KRISP-0203/2020|EPI ISL 482852|B.1.1|South Africa|2020-06-11	Africa|hCoV-19/South Africa/LR00060/2020|EPI ISL 515180|C.1|South Africa|2020-07-10	0.0003120572	Africa
Africa|hCoV-19/South Africa/KRISP-0206/2020|EPI ISL 482719|B.1.5|South Africa|2020-06-11	Africa|hCoV-19/South Africa/LR00060/2020|EPI ISL 515180|C.1|South Africa|2020-07-10	0.0004519888	Africa
Africa|hCoV-19/South Africa/KRISP-0211/2020|EPI ISL 482720|B.1.5|South Africa|2020-06-11	Africa|hCoV-19/South Africa/LR00060/2020|EPI ISL 515180|C.1|South Africa|2020-07-10	0.0004162856	Africa
Africa|hCoV-19/South Africa/KRISP-0212/2020|EPI ISL 482721|B.1.5|South Africa|2020-06-11	Africa|hCoV-19/South Africa/LR00060/2020|EPI ISL 515180|C.1|South Africa|2020-07-10	0.0004174148	Africa
Africa|hCoV-19/South Africa/KRISP-0213/2020|EPI ISL 482722|B.1.5|South Africa|2020-06-11	Africa|hCoV-19/South Africa/LR00060/2020|EPI ISL 515180|C.1|South Africa|2020-07-10	0.0003817421	Africa
Africa|hCoV-19/South Africa/KRISP-0214/2020|EPI ISL 482723|B.1.5|South Africa|2020-06-11	Africa|hCoV-19/South Africa/LR00060/2020|EPI ISL 515180|C.1|South Africa|2020-07-10	0.0004876369	Africa
Africa|hCoV-19/South Africa/KRISP-0224/2020|EPI ISL 482724|B.1.144|South Africa|2020-06-11	Africa|hCoV-19/South Africa/LR00060/2020|EPI ISL 515180|C.1|South Africa|2020-07-10	0.0003855414	Africa
Africa|hCoV-19/South Africa/KRISP-0243/2020|EPI ISL 482725|B.1.140|South Africa|2020-06-14	Africa|hCoV-19/South Africa/LR00060/2020|EPI ISL 515180|C.1|South Africa|2020-07-10	0.0005340173	Africa
Africa|hCoV-19/South Africa/KRISP-0245/2020|EPI ISL 482726|B.1.144|South Africa|2020-06-14	Africa|hCoV-19/South Africa/LR00060/2020|EPI ISL 515180|C.1|South Africa|2020-07-10	0.0004161225	Africa
Africa|hCoV-19/South Africa/KRISP-0255/2020|EPI ISL 482728|B.1.5|South Africa|2020-06-14	Africa|hCoV-19/South Africa/LR00060/2020|EPI ISL 515180|C.1|South Africa|2020-07-10	0.0004207573	Africa
Africa|hCoV-19/South Africa/KRISP-0259/2020|EPI ISL 482729|B.1|South Africa|2020-06-15	Africa|hCoV-19/South Africa/LR00060/2020|EPI ISL 515180|C.1|South Africa|2020-07-10	0.0005296188	Africa
Africa|hCoV-19/South Africa/KRISP-0260/2020|EPI ISL 482730|B.1.140|South Africa|2020-06-15	Africa|hCoV-19/South Africa/LR00060/2020|EPI ISL 515180|C.1|South Africa|2020-07-10	0.0005998063	Africa
Africa|hCoV-19/South Africa/KRISP-0261/2020|EPI ISL 482731|B.1.5|South Africa|2020-06-15	Africa|hCoV-19/South Africa/LR00060/2020|EPI ISL 515180|C.1|South Africa|2020-07-10	0.0004915316	Africa
Africa|hCoV-19/South Africa/KRISP-0266/2020|EPI ISL 482853|B.1.1|South Africa|2020-06-17	Africa|hCoV-19/South Africa/LR00060/2020|EPI ISL 515180|C.1|South Africa|2020-07-10	0.0004161400	Africa
Africa|hCoV-19/South Africa/KRISP-0267/2020|EPI ISL 482854|A|South Africa|2020-06-17	Africa|hCoV-19/South Africa/LR00060/2020|EPI ISL 515180|C.1|South Africa|2020-07-10	0.0010157789	Africa
Africa|hCoV-19/South Africa/KRISP-0268/2020|EPI ISL 482855|B.1.1.117|South Africa|2020-06-17	Africa|hCoV-19/South Africa/LR00060/2020|EPI ISL 515180|C.1|South Africa|2020-07-10	0.0003861638	Africa
Africa|hCoV-19/South Africa/KRISP-0269/2020|EPI ISL 482856|B.1.5|South Africa|2020-06-17	Africa|hCoV-19/South Africa/LR00060/2020|EPI ISL 515180|C.1|South Africa|2020-07-10	0.0004902269	Africa
Africa|hCoV-19/South Africa/KRISP-0270/2020|EPI ISL 482857|B.1.1.117|South Africa|2020-06-17	Africa|hCoV-19/South Africa/LR00060/2020|EPI ISL 515180|C.1|South Africa|2020-07-10	0.0003851904	Africa
Africa|hCoV-19/South Africa/KRISP-0271/2020|EPI ISL 482858|B.1.1|South Africa|2020-06-17	Africa|hCoV-19/South Africa/LR00060/2020|EPI ISL 515180|C.1|South Africa|2020-07-10	0.0004574176	Africa
Africa|hCoV-19/South Africa/KRISP-0272/2020|EPI ISL 482859|B.1.1|South Africa|2020-06-17	Africa|hCoV-19/South Africa/LR00060/2020|EPI ISL 515180|C.1|South Africa|2020-07-10	0.0003164787	Africa
Africa|hCoV-19/South Africa/KRISP-0273/2020|EPI ISL 482860|B.1.1.57|South Africa|2020-06-18	Africa|hCoV-19/South Africa/LR00060/2020|EPI ISL 515180|C.1|South Africa|2020-07-10	0.0004946059	Africa
Africa|hCoV-19/South Africa/KRISP-0274/2020|EPI ISL 482861|B.1.1.57|South Africa|2020-06-18	Africa|hCoV-19/South Africa/LR00060/2020|EPI ISL 515180|C.1|South Africa|2020-07-10	0.0004896940	Africa
Africa|hCoV-19/South Africa/KRISP-0275/2020|EPI ISL 482862|B.1.1|South Africa|2020-06-18	Africa|hCoV-19/South Africa/LR00060/2020|EPI ISL 515180|C.1|South Africa|2020-07-10	0.0003127698	Africa
Africa|hCoV-19/South Africa/KRISP-0276/2020|EPI ISL 482863|B.1.1.57|South Africa|2020-06-18	Africa|hCoV-19/South Africa/LR00060/2020|EPI ISL 515180|C.1|South Africa|2020-07-10	0.0004948506	Africa
Africa|hCoV-19/South Africa/KRISP-0277/2020|EPI ISL 482864|B.1.1.273|South Africa|2020-06-16	Africa|hCoV-19/South Africa/LR00060/2020|EPI ISL 515180|C.1|South Africa|2020-07-10	0.0005286352	Africa
Africa|hCoV-19/South Africa/KRISP-0278/2020|EPI ISL 482865|B.1.1.75|South Africa|2020-06-16	Africa|hCoV-19/South Africa/LR00060/2020|EPI ISL 515180|C.1|South Africa|2020-07-10	0.0003488380	Africa
Africa|hCoV-19/South Africa/KRISP-0279/2020|EPI ISL 482866|B.1.1.56|South Africa|2020-06-16	Africa|hCoV-19/South Africa/LR00060/2020|EPI ISL 515180|C.1|South Africa|2020-07-10	0.0004238505	Africa
Africa|hCoV-19/South Africa/KRISP-0280/2020|EPI ISL 482867|B.1.1.206|South Africa|2020-06-16	Africa|hCoV-19/South Africa/LR00060/2020|EPI ISL 515180|C.1|South Africa|2020-07-10	0.0003467219	Africa
Africa|hCoV-19/South Africa/KRISP-0281/2020|EPI ISL 482868|B.1.1.206|South Africa|2020-06-16	Africa|hCoV-19/South Africa/LR00060/2020|EPI ISL 515180|C.1|South Africa|2020-07-10	0.0003545891	Africa
Africa|hCoV-19/South Africa/KRISP-0282/2020|EPI ISL 482869|B.1.1.206|South Africa|2020-06-16	Africa|hCoV-19/South Africa/LR00060/2020|EPI ISL 515180|C.1|South Africa|2020-07-10	0.0003871601	Africa
Africa|hCoV-19/South Africa/KRISP-0283/2020|EPI ISL 482870|B.1.1.206|South Africa|2020-06-16	Africa|hCoV-19/South Africa/LR00060/2020|EPI ISL 515180|C.1|South Africa|2020-07-10	0.0003922110	Africa
Africa|hCoV-19/South Africa/KRISP-0284/2020|EPI ISL 482871|B.1.1.206|South Africa|2020-06-16	Africa|hCoV-19/South Africa/LR00060/2020|EPI ISL 515180|C.1|South Africa|2020-07-10	0.0004190074	Africa
Africa|hCoV-19/South Africa/KRISP-0285/2020|EPI ISL 482872|B.1.1.206|South Africa|2020-06-16	Africa|hCoV-19/South Africa/LR00060/2020|EPI ISL 515180|C.1|South Africa|2020-07-10	0.0003874872	Africa
Africa|hCoV-19/South Africa/KRISP-0286/2020|EPI ISL 487277|B.1.1|South Africa|2020-06-26	Africa|hCoV-19/South Africa/LR00060/2020|EPI ISL 515180|C.1|South Africa|2020-07-10	0.0002773660	Africa
Africa|hCoV-19/South Africa/KRISP-0287/2020|EPI ISL 487278|B.1.1.84|South Africa|2020-06-26	Africa|hCoV-19/South Africa/LR00060/2020|EPI ISL 515180|C.1|South Africa|2020-07-10	0.0003126501	Africa
Africa|hCoV-19/South Africa/KRISP-0288/2020|EPI ISL 487279|B.1.140|South Africa|2020-06-26	Africa|hCoV-19/South Africa/LR00060/2020|EPI ISL 515180|C.1|South Africa|2020-07-10	0.0004951097	Africa
Africa|hCoV-19/South Africa/KRISP-0290/2020|EPI ISL 487280|B.1.1.84|South Africa|2020-06-26	Africa|hCoV-19/South Africa/LR00060/2020|EPI ISL 515180|C.1|South Africa|2020-07-10	0.0003469985	Africa
Africa|hCoV-19/South Africa/KRISP-0291/2020|EPI ISL 487281|B.1.1.84|South Africa|2020-06-26	Africa|hCoV-19/South Africa/LR00060/2020|EPI ISL 515180|C.1|South Africa|2020-07-10	0.0004168928	Africa
Africa|hCoV-19/South Africa/KRISP-0293/2020|EPI ISL 487282|B.1.5|South Africa|2020-06-25	Africa|hCoV-19/South Africa/LR00060/2020|EPI ISL 515180|C.1|South Africa|2020-07-10	0.0006070387	Africa
Africa|hCoV-19/South Africa/KRISP-0296/2020|EPI ISL 487284|B.1.1.57|South Africa|2020-06-26	Africa|hCoV-19/South Africa/LR00060/2020|EPI ISL 515180|C.1|South Africa|2020-07-10	0.0003174723	Africa
Africa|hCoV-19/South Africa/KRISP-0297/2020|EPI ISL 487285|B.1.1.84|South Africa|2020-06-26	Africa|hCoV-19/South Africa/LR00060/2020|EPI ISL 515180|C.1|South Africa|2020-07-10	0.0003156207	Africa
Africa|hCoV-19/South Africa/KRISP-0299/2020|EPI ISL 487287|B.1.140|South Africa|2020-06-25	Africa|hCoV-19/South Africa/LR00060/2020|EPI ISL 515180|C.1|South Africa|2020-07-10	0.0004549999	Africa
Africa|hCoV-19/South Africa/KRISP-0300/2020|EPI ISL 487288|B.1.140|South Africa|2020-06-25	Africa|hCoV-19/South Africa/LR00060/2020|EPI ISL 515180|C.1|South Africa|2020-07-10	0.0004855416	Africa
Africa|hCoV-19/South Africa/KRISP-0302/2020|EPI ISL 487289|B.1.5|South Africa|2020-06-24	Africa|hCoV-19/South Africa/LR00060/2020|EPI ISL 515180|C.1|South Africa|2020-07-10	0.0005349478	Africa
Africa|hCoV-19/South Africa/KRISP-0303/2020|EPI ISL 487348|B.1.144|South Africa|2020-06-25	Africa|hCoV-19/South Africa/LR00060/2020|EPI ISL 515180|C.1|South Africa|2020-07-10	0.0005255605	Africa
Africa|hCoV-19/South Africa/KRISP-0305/2020|EPI ISL 487291|B.1.1.206|South Africa|2020-06-24	Africa|hCoV-19/South Africa/LR00060/2020|EPI ISL 515180|C.1|South Africa|2020-07-10	0.0004343533	Africa
Africa|hCoV-19/South Africa/KRISP-0308/2020|EPI ISL 487292|C.1|South Africa|2020-06-24	Africa|hCoV-19/South Africa/LR00060/2020|EPI ISL 515180|C.1|South Africa|2020-07-10	0.0001044928	Africa
Africa|hCoV-19/South Africa/KRISP-0309/2020|EPI ISL 487293|C.1|South Africa|2020-06-24	Africa|hCoV-19/South Africa/LR00060/2020|EPI ISL 515180|C.1|South Africa|2020-07-10	0.0000710543	Africa
Africa|hCoV-19/South Africa/KRISP-0310/2020|EPI ISL 487294|C.1|South Africa|2020-06-24	Africa|hCoV-19/South Africa/LR00060/2020|EPI ISL 515180|C.1|South Africa|2020-07-10	0.0001051493	Africa
Africa|hCoV-19/South Africa/KRISP-0312/2020|EPI ISL 487295|B.1.1.62|South Africa|2020-06-24	Africa|hCoV-19/South Africa/LR00060/2020|EPI ISL 515180|C.1|South Africa|2020-07-10	0.0003134263	Africa
Africa|hCoV-19/South Africa/KRISP-0318/2020|EPI ISL 487297|B.1.1.206|South Africa|2020-06-23	Africa|hCoV-19/South Africa/LR00060/2020|EPI ISL 515180|C.1|South Africa|2020-07-10	0.0003468937	Africa
Africa|hCoV-19/South Africa/KRISP-0321/2020|EPI ISL 487298|B.1.1.206|South Africa|2020-06-24	Africa|hCoV-19/South Africa/LR00060/2020|EPI ISL 515180|C.1|South Africa|2020-07-10	0.0004237160	Africa
Africa|hCoV-19/South Africa/KRISP-0322/2020|EPI ISL 487299|B.1.1.288|South Africa|2020-06-24	Africa|hCoV-19/South Africa/LR00060/2020|EPI ISL 515180|C.1|South Africa|2020-07-10	0.0002493961	Africa
Africa|hCoV-19/South Africa/KRISP-0323/2020|EPI ISL 487300|B.1.1.288|South Africa|2020-06-24	Africa|hCoV-19/South Africa/LR00060/2020|EPI ISL 515180|C.1|South Africa|2020-07-10	0.0002820391	Africa
Africa|hCoV-19/South Africa/KRISP-0327/2020|EPI ISL 487301|C.1|South Africa|2020-06-24	Africa|hCoV-19/South Africa/LR00060/2020|EPI ISL 515180|C.1|South Africa|2020-07-10	0.0001074693	Africa
Africa|hCoV-19/South Africa/KRISP-0331/2020|EPI ISL 487302|B.1.1.206|South Africa|2020-06-24	Africa|hCoV-19/South Africa/LR00060/2020|EPI ISL 515180|C.1|South Africa|2020-07-10	0.0003882019	Africa
Africa|hCoV-19/South Africa/KRISP-0332/2020|EPI ISL 487303|C.1|South Africa|2020-06-24	Africa|hCoV-19/South Africa/LR00060/2020|EPI ISL 515180|C.1|South Africa|2020-07-10	0.0000705307	Africa
Africa|hCoV-19/South Africa/KRISP-0336/2020|EPI ISL 487304|B.1.1.273|South Africa|2020-06-18	Africa|hCoV-19/South Africa/LR00060/2020|EPI ISL 515180|C.1|South Africa|2020-07-10	0.0004855065	Africa
Africa|hCoV-19/South Africa/KRISP-0337/2020|EPI ISL 495517|B.1.1.273|South Africa|2020-06-18	Africa|hCoV-19/South Africa/LR00060/2020|EPI ISL 515180|C.1|South Africa|2020-07-10	0.0004960494	Africa
Africa|hCoV-19/South Africa/KRISP-0338/2020|EPI ISL 487305|B.1.1.273|South Africa|2020-06-18	Africa|hCoV-19/South Africa/LR00060/2020|EPI ISL 515180|C.1|South Africa|2020-07-10	0.0004543894	Africa
Africa|hCoV-19/South Africa/KRISP-0339/2020|EPI ISL 487306|B.1.1.273|South Africa|2020-06-18	Africa|hCoV-19/South Africa/LR00060/2020|EPI ISL 515180|C.1|South Africa|2020-07-10	0.0004632948	Africa
Africa|hCoV-19/South Africa/KRISP-0340/2020|EPI ISL 487307|B.1.1.273|South Africa|2020-06-17	Africa|hCoV-19/South Africa/LR00060/2020|EPI ISL 515180|C.1|South Africa|2020-07-10	0.0004593991	Africa
Africa|hCoV-19/South Africa/KRISP-0342/2020|EPI ISL 495518|B.1.1.206|South Africa|2020-06-18	Africa|hCoV-19/South Africa/LR00060/2020|EPI ISL 515180|C.1|South Africa|2020-07-10	0.0004670822	Africa
Africa|hCoV-19/South Africa/KRISP-0343/2020|EPI ISL 495519|H.1|South Africa|2020-06-18	Africa|hCoV-19/South Africa/LR00060/2020|EPI ISL 515180|C.1|South Africa|2020-07-10	0.0003495780	Africa
Africa|hCoV-19/South Africa/KRISP-0344/2020|EPI ISL 495520|C.1|South Africa|2020-06-20	Africa|hCoV-19/South Africa/LR00060/2020|EPI ISL 515180|C.1|South Africa|2020-07-10	0.0002088381	Africa
Africa|hCoV-19/South Africa/KRISP-0346/2020|EPI ISL 495521|B.1.140|South Africa|2020-06-18	Africa|hCoV-19/South Africa/LR00060/2020|EPI ISL 515180|C.1|South Africa|2020-07-10	0.0005296989	Africa
Africa|hCoV-19/South Africa/KRISP-0347/2020|EPI ISL 487308|B.1.1.206|South Africa|2020-06-18	Africa|hCoV-19/South Africa/LR00060/2020|EPI ISL 515180|C.1|South Africa|2020-07-10	0.0004508070	Africa
Africa|hCoV-19/South Africa/KRISP-0348/2020|EPI ISL 487309|B.1.144|South Africa|2020-06-18	Africa|hCoV-19/South Africa/LR00060/2020|EPI ISL 515180|C.1|South Africa|2020-07-10	0.0004973836	Africa
Africa|hCoV-19/South Africa/KRISP-0349/2020|EPI ISL 487310|B.1.1.206|South Africa|2020-06-17	Africa|hCoV-19/South Africa/LR00060/2020|EPI ISL 515180|C.1|South Africa|2020-07-10	0.0003144852	Africa
Africa|hCoV-19/South Africa/KRISP-0350/2020|EPI ISL 487311|B.1.1.206|South Africa|2020-06-17	Africa|hCoV-19/South Africa/LR00060/2020|EPI ISL 515180|C.1|South Africa|2020-07-10	0.0003123463	Africa
Africa|hCoV-19/South Africa/KRISP-0352/2020|EPI ISL 487312|B.1.1.206|South Africa|2020-06-17	Africa|hCoV-19/South Africa/LR00060/2020|EPI ISL 515180|C.1|South Africa|2020-07-10	0.0003122597	Africa
Africa|hCoV-19/South Africa/KRISP-0356/2020|EPI ISL 487313|B.1.5|South Africa|2020-06-25	Africa|hCoV-19/South Africa/LR00060/2020|EPI ISL 515180|C.1|South Africa|2020-07-10	0.0005584331	Africa
Africa|hCoV-19/South Africa/KRISP-0360/2020|EPI ISL 487314|C.1|South Africa|2020-06-19	Africa|hCoV-19/South Africa/LR00060/2020|EPI ISL 515180|C.1|South Africa|2020-07-10	0.0001386618	Africa
Africa|hCoV-19/South Africa/KRISP-0361/2020|EPI ISL 487315|B.1.1.206|South Africa|2020-06-18	Africa|hCoV-19/South Africa/LR00060/2020|EPI ISL 515180|C.1|South Africa|2020-07-10	0.0004281296	Africa
Africa|hCoV-19/South Africa/KRISP-0365/2020|EPI ISL 487316|B.1.1.84|South Africa|2020-06-25	Africa|hCoV-19/South Africa/LR00060/2020|EPI ISL 515180|C.1|South Africa|2020-07-10	0.0003467305	Africa
Africa|hCoV-19/South Africa/KRISP-0366/2020|EPI ISL 487317|B.1.1|South Africa|2020-06-18	Africa|hCoV-19/South Africa/LR00060/2020|EPI ISL 515180|C.1|South Africa|2020-07-10	0.0002486548	Africa
Africa|hCoV-19/South Africa/KRISP-0367/2020|EPI ISL 487318|B.1.1.273|South Africa|2020-06-25	Africa|hCoV-19/South Africa/LR00060/2020|EPI ISL 515180|C.1|South Africa|2020-07-10	0.0004507778	Africa
Africa|hCoV-19/South Africa/KRISP-0368/2020|EPI ISL 487319|B.1.1|South Africa|2020-06-18	Africa|hCoV-19/South Africa/LR00060/2020|EPI ISL 515180|C.1|South Africa|2020-07-10	0.0002773727	Africa
Africa|hCoV-19/South Africa/KRISP-0369/2020|EPI ISL 487320|B.1.1.84|South Africa|2020-06-25	Africa|hCoV-19/South Africa/LR00060/2020|EPI ISL 515180|C.1|South Africa|2020-07-10	0.0003467218	Africa
Africa|hCoV-19/South Africa/KRISP-0370/2020|EPI ISL 487321|B.1.140|South Africa|2020-06-25	Africa|hCoV-19/South Africa/LR00060/2020|EPI ISL 515180|C.1|South Africa|2020-07-10	0.0005202577	Africa
Africa|hCoV-19/South Africa/KRISP-0372/2020|EPI ISL 487323|B.1.106|South Africa|2020-06-19	Africa|hCoV-19/South Africa/LR00060/2020|EPI ISL 515180|C.1|South Africa|2020-07-10	0.0004549733	Africa
Africa|hCoV-19/South Africa/KRISP-0373/2020|EPI ISL 487324|B.1.106|South Africa|2020-06-19	Africa|hCoV-19/South Africa/LR00060/2020|EPI ISL 515180|C.1|South Africa|2020-07-10	0.0004855184	Africa
Africa|hCoV-19/South Africa/KRISP-0375/2020|EPI ISL 487325|B.1.140|South Africa|2020-06-25	Africa|hCoV-19/South Africa/LR00060/2020|EPI ISL 515180|C.1|South Africa|2020-07-10	0.0005241472	Africa
Africa|hCoV-19/South Africa/KRISP-0376/2020|EPI ISL 487326|B.1.5|South Africa|2020-06-22	Africa|hCoV-19/South Africa/LR00060/2020|EPI ISL 515180|C.1|South Africa|2020-07-10	0.0003826313	Africa
Africa|hCoV-19/South Africa/KRISP-0377/2020|EPI ISL 495522|B.1.1|South Africa|2020-06-22	Africa|hCoV-19/South Africa/LR00060/2020|EPI ISL 515180|C.1|South Africa|2020-07-10	0.0002900339	Africa
Africa|hCoV-19/South Africa/KRISP-0378/2020|EPI ISL 487327|B.1.1.84|South Africa|2020-06-22	Africa|hCoV-19/South Africa/LR00060/2020|EPI ISL 515180|C.1|South Africa|2020-07-10	0.0003569045	Africa
Africa|hCoV-19/South Africa/KRISP-0380/2020|EPI ISL 487328|B.1.1.84|South Africa|2020-06-25	Africa|hCoV-19/South Africa/LR00060/2020|EPI ISL 515180|C.1|South Africa|2020-07-10	0.0003123573	Africa
Africa|hCoV-19/South Africa/KRISP-0382/2020|EPI ISL 495523|B.1.140|South Africa|2020-06-25	Africa|hCoV-19/South Africa/LR00060/2020|EPI ISL 515180|C.1|South Africa|2020-07-10	0.0005025495	Africa
Africa|hCoV-19/South Africa/KRISP-0383/2020|EPI ISL 495524|B.1.140|South Africa|2020-06-25	Africa|hCoV-19/South Africa/LR00060/2020|EPI ISL 515180|C.1|South Africa|2020-07-10	0.0006650116	Africa
Africa|hCoV-19/South Africa/KRISP-0384/2020|EPI ISL 495525|B.1.140|South Africa|2020-06-25	Africa|hCoV-19/South Africa/LR00060/2020|EPI ISL 515180|C.1|South Africa|2020-07-10	0.0004624323	Africa
Africa|hCoV-19/South Africa/KRISP-0386/2020|EPI ISL 487329|B.1.1.62|South Africa|2020-07-01	Africa|hCoV-19/South Africa/LR00060/2020|EPI ISL 515180|C.1|South Africa|2020-07-10	0.0003120709	Africa
Africa|hCoV-19/South Africa/KRISP-0387/2020|EPI ISL 487330|B.1.1.99|South Africa|2020-07-01	Africa|hCoV-19/South Africa/LR00060/2020|EPI ISL 515180|C.1|South Africa|2020-07-10	0.0003467423	Africa
Africa|hCoV-19/South Africa/KRISP-0388/2020|EPI ISL 487331|B.1.140|South Africa|2020-07-01	Africa|hCoV-19/South Africa/LR00060/2020|EPI ISL 515180|C.1|South Africa|2020-07-10	0.0004892058	Africa
Africa|hCoV-19/South Africa/KRISP-0389/2020|EPI ISL 487332|C.9|South Africa|2020-07-01	Africa|hCoV-19/South Africa/LR00060/2020|EPI ISL 515180|C.1|South Africa|2020-07-10	0.0002427060	Africa
Africa|hCoV-19/South Africa/KRISP-0390/2020|EPI ISL 487333|C.2|South Africa|2020-07-01	Africa|hCoV-19/South Africa/LR00060/2020|EPI ISL 515180|C.1|South Africa|2020-07-10	0.0002431865	Africa
Africa|hCoV-19/South Africa/KRISP-0391/2020|EPI ISL 487334|B.1.1.206|South Africa|2020-07-01	Africa|hCoV-19/South Africa/LR00060/2020|EPI ISL 515180|C.1|South Africa|2020-07-10	0.0003120540	Africa
Africa|hCoV-19/South Africa/KRISP-0392/2020|EPI ISL 487335|B.1.5.19|South Africa|2020-07-01	Africa|hCoV-19/South Africa/LR00060/2020|EPI ISL 515180|C.1|South Africa|2020-07-10	0.0003599571	Africa
Africa|hCoV-19/South Africa/KRISP-0393/2020|EPI ISL 487336|C.6|South Africa|2020-07-01	Africa|hCoV-19/South Africa/LR00060/2020|EPI ISL 515180|C.1|South Africa|2020-07-10	0.0001733487	Africa
Africa|hCoV-19/South Africa/KRISP-0394/2020|EPI ISL 487337|B.1.5.19|South Africa|2020-07-01	Africa|hCoV-19/South Africa/LR00060/2020|EPI ISL 515180|C.1|South Africa|2020-07-10	0.0004508337	Africa
Africa|hCoV-19/South Africa/KRISP-0395/2020|EPI ISL 487338|C.2|South Africa|2020-07-01	Africa|hCoV-19/South Africa/LR00060/2020|EPI ISL 515180|C.1|South Africa|2020-07-10	0.0002080200	Africa
Africa|hCoV-19/South Africa/KRISP-0396/2020|EPI ISL 487339|C.1|South Africa|2020-07-01	Africa|hCoV-19/South Africa/LR00060/2020|EPI ISL 515180|C.1|South Africa|2020-07-10	0.0001040569	Africa
Africa|hCoV-19/South Africa/KRISP-0397/2020|EPI ISL 487340|B.1.5|South Africa|2020-07-01	Africa|hCoV-19/South Africa/LR00060/2020|EPI ISL 515180|C.1|South Africa|2020-07-10	0.0004508196	Africa
Africa|hCoV-19/South Africa/KRISP-0398/2020|EPI ISL 487341|B.1.1.206|South Africa|2020-07-01	Africa|hCoV-19/South Africa/LR00060/2020|EPI ISL 515180|C.1|South Africa|2020-07-10	0.0003538648	Africa
Africa|hCoV-19/South Africa/KRISP-04/2020|EPI ISL 436684|B.1.1.273|South Africa|2020-03-31	Africa|hCoV-19/South Africa/LR00060/2020|EPI ISL 515180|C.1|South Africa|2020-07-10	0.0003128238	Africa
Africa|hCoV-19/South Africa/KRISP-0402/2020|EPI ISL 495527|B.1.140|South Africa|2020-06-23	Africa|hCoV-19/South Africa/LR00060/2020|EPI ISL 515180|C.1|South Africa|2020-07-10	0.0005562783	Africa
Africa|hCoV-19/South Africa/KRISP-0403/2020|EPI ISL 495528|C.1|South Africa|2020-06-23	Africa|hCoV-19/South Africa/LR00060/2020|EPI ISL 515180|C.1|South Africa|2020-07-10	0.0000349174	Africa
Africa|hCoV-19/South Africa/KRISP-0404/2020|EPI ISL 495529|B.1.1.206|South Africa|2020-06-24	Africa|hCoV-19/South Africa/LR00060/2020|EPI ISL 515180|C.1|South Africa|2020-07-10	0.0003467374	Africa
Africa|hCoV-19/South Africa/KRISP-0405/2020|EPI ISL 495530|B.1.140|South Africa|2020-06-23	Africa|hCoV-19/South Africa/LR00060/2020|EPI ISL 515180|C.1|South Africa|2020-07-10	0.0005549665	Africa
Africa|hCoV-19/South Africa/KRISP-0406/2020|EPI ISL 495531|B.1.1.206|South Africa|2020-06-22	Africa|hCoV-19/South Africa/LR00060/2020|EPI ISL 515180|C.1|South Africa|2020-07-10	0.0003897652	Africa
Africa|hCoV-19/South Africa/KRISP-0407/2020|EPI ISL 495532|B.1.5|South Africa|2020-06-24	Africa|hCoV-19/South Africa/LR00060/2020|EPI ISL 515180|C.1|South Africa|2020-07-10	0.0003876010	Africa
Africa|hCoV-19/South Africa/KRISP-0408/2020|EPI ISL 495533|B.1.140|South Africa|2020-06-23	Africa|hCoV-19/South Africa/LR00060/2020|EPI ISL 515180|C.1|South Africa|2020-07-10	0.0004680707	Africa
Africa|hCoV-19/South Africa/KRISP-0409/2020|EPI ISL 495534|C.1|South Africa|2020-06-23	Africa|hCoV-19/South Africa/LR00060/2020|EPI ISL 515180|C.1|South Africa|2020-07-10	0.0000346633	Africa
Africa|hCoV-19/South Africa/KRISP-0410/2020|EPI ISL 495535|B.1.140|South Africa|2020-07-02	Africa|hCoV-19/South Africa/LR00060/2020|EPI ISL 515180|C.1|South Africa|2020-07-10	0.0005896499	Africa
Africa|hCoV-19/South Africa/KRISP-0411/2020|EPI ISL 495536|B.1.1.206|South Africa|2020-07-02	Africa|hCoV-19/South Africa/LR00060/2020|EPI ISL 515180|C.1|South Africa|2020-07-10	0.0004161124	Africa
Africa|hCoV-19/South Africa/KRISP-0412/2020|EPI ISL 495537|B.1.1.206|South Africa|2020-07-02	Africa|hCoV-19/South Africa/LR00060/2020|EPI ISL 515180|C.1|South Africa|2020-07-10	0.0004507978	Africa
Africa|hCoV-19/South Africa/KRISP-0413/2020|EPI ISL 495538|B.1.1.40|South Africa|2020-07-02	Africa|hCoV-19/South Africa/LR00060/2020|EPI ISL 515180|C.1|South Africa|2020-07-10	0.0004161123	Africa
Africa|hCoV-19/South Africa/KRISP-0414/2020|EPI ISL 495539|B.1.140|South Africa|2020-07-02	Africa|hCoV-19/South Africa/LR00060/2020|EPI ISL 515180|C.1|South Africa|2020-07-10	0.0005202343	Africa
Africa|hCoV-19/South Africa/KRISP-0415/2020|EPI ISL 495540|B.1.140|South Africa|2020-07-02	Africa|hCoV-19/South Africa/LR00060/2020|EPI ISL 515180|C.1|South Africa|2020-07-10	0.0005549281	Africa
Africa|hCoV-19/South Africa/KRISP-0417/2020|EPI ISL 495541|B.1.1.62|South Africa|2020-07-02	Africa|hCoV-19/South Africa/LR00060/2020|EPI ISL 515180|C.1|South Africa|2020-07-10	0.0003814455	Africa
Africa|hCoV-19/South Africa/KRISP-0418/2020|EPI ISL 495542|B.1.1.206|South Africa|2020-07-02	Africa|hCoV-19/South Africa/LR00060/2020|EPI ISL 515180|C.1|South Africa|2020-07-10	0.0004854728	Africa
Africa|hCoV-19/South Africa/KRISP-0420/2020|EPI ISL 495543|C.9|South Africa|2020-07-01	Africa|hCoV-19/South Africa/LR00060/2020|EPI ISL 515180|C.1|South Africa|2020-07-10	0.0002432034	Africa
Africa|hCoV-19/South Africa/KRISP-0421/2020|EPI ISL 495544|B.1.1|South Africa|2020-07-01	Africa|hCoV-19/South Africa/LR00060/2020|EPI ISL 515180|C.1|South Africa|2020-07-10	0.0003824400	Africa
Africa|hCoV-19/South Africa/KRISP-0423/2020|EPI ISL 495545|B.1.140|South Africa|2020-07-01	Africa|hCoV-19/South Africa/LR00060/2020|EPI ISL 515180|C.1|South Africa|2020-07-10	0.0004590643	Africa
Africa|hCoV-19/South Africa/KRISP-0426/2020|EPI ISL 495546|B.1.1.206|South Africa|2020-07-01	Africa|hCoV-19/South Africa/LR00060/2020|EPI ISL 515180|C.1|South Africa|2020-07-10	0.0004509587	Africa
Africa|hCoV-19/South Africa/KRISP-0436/2020|EPI ISL 498055|B.1.1|South Africa|2020-07-01	Africa|hCoV-19/South Africa/LR00060/2020|EPI ISL 515180|C.1|South Africa|2020-07-10	0.0004161123	Africa
Africa|hCoV-19/South Africa/KRISP-0445/2020|EPI ISL 498058|H.1|South Africa|2020-06-30	Africa|hCoV-19/South Africa/LR00060/2020|EPI ISL 515180|C.1|South Africa|2020-07-10	0.0003176931	Africa
Africa|hCoV-19/South Africa/KRISP-0446/2020|EPI ISL 498059|B.1.5|South Africa|2020-06-30	Africa|hCoV-19/South Africa/LR00060/2020|EPI ISL 515180|C.1|South Africa|2020-07-10	0.0003180601	Africa
Africa|hCoV-19/South Africa/KRISP-045/2020|EPI ISL 436686|B.1.1.1|South Africa|2020-03-27	Africa|hCoV-19/South Africa/LR00060/2020|EPI ISL 515180|C.1|South Africa|2020-07-10	0.0001386742	Africa
Africa|hCoV-19/South Africa/KRISP-0458/2020|EPI ISL 495549|B.1.1|South Africa|2020-07-02	Africa|hCoV-19/South Africa/LR00060/2020|EPI ISL 515180|C.1|South Africa|2020-07-10	0.0003829231	Africa
Africa|hCoV-19/South Africa/KRISP-0460/2020|EPI ISL 495550|B.1.106|South Africa|2020-07-02	Africa|hCoV-19/South Africa/LR00060/2020|EPI ISL 515180|C.1|South Africa|2020-07-10	0.0004510542	Africa
Africa|hCoV-19/South Africa/KRISP-0462/2020|EPI ISL 495552|B.1.106|South Africa|2020-07-02	Africa|hCoV-19/South Africa/LR00060/2020|EPI ISL 515180|C.1|South Africa|2020-07-10	0.0004557817	Africa
Africa|hCoV-19/South Africa/KRISP-0464/2020|EPI ISL 495553|B.1.5|South Africa|2020-06-30	Africa|hCoV-19/South Africa/LR00060/2020|EPI ISL 515180|C.1|South Africa|2020-07-10	0.0004746655	Africa
Africa|hCoV-19/South Africa/KRISP-0469/2020|EPI ISL 495555|H.1|South Africa|2020-07-06	Africa|hCoV-19/South Africa/LR00060/2020|EPI ISL 515180|C.1|South Africa|2020-07-10	0.0003510411	Africa
Africa|hCoV-19/South Africa/KRISP-0474/2020|EPI ISL 495557|H.1|South Africa|2020-07-06	Africa|hCoV-19/South Africa/LR00060/2020|EPI ISL 515180|C.1|South Africa|2020-07-10	0.0003467458	Africa
Africa|hCoV-19/South Africa/KRISP-0475/2020|EPI ISL 495558|H.1|South Africa|2020-07-06	Africa|hCoV-19/South Africa/LR00060/2020|EPI ISL 515180|C.1|South Africa|2020-07-10	0.0003492885	Africa
Africa|hCoV-19/South Africa/KRISP-0478/2020|EPI ISL 495559|B.1.1|South Africa|2020-07-05	Africa|hCoV-19/South Africa/LR00060/2020|EPI ISL 515180|C.1|South Africa|2020-07-10	0.0002430691	Africa
Africa|hCoV-19/South Africa/KRISP-0485/2020|EPI ISL 495561|B.1.1.206|South Africa|2020-07-03	Africa|hCoV-19/South Africa/LR00060/2020|EPI ISL 515180|C.1|South Africa|2020-07-10	0.0003139805	Africa
Africa|hCoV-19/South Africa/KRISP-0487/2020|EPI ISL 495562|B.1.106|South Africa|2020-07-03	Africa|hCoV-19/South Africa/LR00060/2020|EPI ISL 515180|C.1|South Africa|2020-07-10	0.0005896355	Africa
Africa|hCoV-19/South Africa/KRISP-0489/2020|EPI ISL 498060|B.1.1.206|South Africa|2020-07-09	Africa|hCoV-19/South Africa/LR00060/2020|EPI ISL 515180|C.1|South Africa|2020-07-10	0.0003129544	Africa
Africa|hCoV-19/South Africa/KRISP-0490/2020|EPI ISL 498061|B.1.1.206|South Africa|2020-07-09	Africa|hCoV-19/South Africa/LR00060/2020|EPI ISL 515180|C.1|South Africa|2020-07-10	0.0003467218	Africa
Africa|hCoV-19/South Africa/KRISP-0491/2020|EPI ISL 498062|B.1.1.273|South Africa|2020-07-07	Africa|hCoV-19/South Africa/LR00060/2020|EPI ISL 515180|C.1|South Africa|2020-07-10	0.0004854746	Africa
Africa|hCoV-19/South Africa/KRISP-0492/2020|EPI ISL 498063|B.1.1.273|South Africa|2020-07-07	Africa|hCoV-19/South Africa/LR00060/2020|EPI ISL 515180|C.1|South Africa|2020-07-10	0.0004895258	Africa
Africa|hCoV-19/South Africa/KRISP-0493/2020|EPI ISL 498064|B.1.1.67|South Africa|2020-07-07	Africa|hCoV-19/South Africa/LR00060/2020|EPI ISL 515180|C.1|South Africa|2020-07-10	0.0003487699	Africa
Africa|hCoV-19/South Africa/KRISP-0494/2020|EPI ISL 498065|B.1.1.206|South Africa|2020-07-09	Africa|hCoV-19/South Africa/LR00060/2020|EPI ISL 515180|C.1|South Africa|2020-07-10	0.0003814019	Africa
Africa|hCoV-19/South Africa/KRISP-0497/2020|EPI ISL 498066|B.1.1.206|South Africa|2020-07-09	Africa|hCoV-19/South Africa/LR00060/2020|EPI ISL 515180|C.1|South Africa|2020-07-10	0.0003814020	Africa
Africa|hCoV-19/South Africa/KRISP-0498/2020|EPI ISL 498067|B.1|South Africa|2020-07-10	Africa|hCoV-19/South Africa/LR00060/2020|EPI ISL 515180|C.1|South Africa|2020-07-10	0.0005896234	Africa
Africa|hCoV-19/South Africa/KRISP-0500/2020|EPI ISL 498068|B.1.1|South Africa|2020-07-07	Africa|hCoV-19/South Africa/LR00060/2020|EPI ISL 515180|C.1|South Africa|2020-07-10	0.0003266419	Africa
Africa|hCoV-19/South Africa/KRISP-0501/2020|EPI ISL 498069|B.1.5|South Africa|2020-07-11	Africa|hCoV-19/South Africa/LR00060/2020|EPI ISL 515180|C.1|South Africa|2020-07-10	0.0004855418	Africa
Africa|hCoV-19/South Africa/KRISP-0502/2020|EPI ISL 498070|B.1.1.273|South Africa|2020-07-11	Africa|hCoV-19/South Africa/LR00060/2020|EPI ISL 515180|C.1|South Africa|2020-07-10	0.0005207580	Africa
Africa|hCoV-19/South Africa/KRISP-0503/2020|EPI ISL 498071|B.1.1.273|South Africa|2020-07-11	Africa|hCoV-19/South Africa/LR00060/2020|EPI ISL 515180|C.1|South Africa|2020-07-10	0.0006243331	Africa
Africa|hCoV-19/South Africa/KRISP-0526/2020|EPI ISL 498072|B.1.5.19|South Africa|2020-07-13	Africa|hCoV-19/South Africa/LR00060/2020|EPI ISL 515180|C.1|South Africa|2020-07-10	0.0004855283	Africa
Africa|hCoV-19/South Africa/KRISP-0527/2020|EPI ISL 498073|B.1.140|South Africa|2020-07-14	Africa|hCoV-19/South Africa/LR00060/2020|EPI ISL 515180|C.1|South Africa|2020-07-10	0.0006590479	Africa
Africa|hCoV-19/South Africa/KRISP-0529/2020|EPI ISL 498074|C.1|South Africa|2020-07-13	Africa|hCoV-19/South Africa/LR00060/2020|EPI ISL 515180|C.1|South Africa|2020-07-10	0.0001040035	Africa
Africa|hCoV-19/South Africa/KRISP-0531/2020|EPI ISL 498075|B.1.5|South Africa|2020-07-14	Africa|hCoV-19/South Africa/LR00060/2020|EPI ISL 515180|C.1|South Africa|2020-07-10	0.0005896498	Africa
Africa|hCoV-19/South Africa/KRISP-0534/2020|EPI ISL 498077|B.1.5|South Africa|2020-07-14	Africa|hCoV-19/South Africa/LR00060/2020|EPI ISL 515180|C.1|South Africa|2020-07-10	0.0005896907	Africa
Africa|hCoV-19/South Africa/KRISP-0535/2020|EPI ISL 498078|B.1.1.206|South Africa|2020-07-08	Africa|hCoV-19/South Africa/LR00060/2020|EPI ISL 515180|C.1|South Africa|2020-07-10	0.0004854846	Africa
Africa|hCoV-19/South Africa/KRISP-0536/2020|EPI ISL 498079|B.1.1|South Africa|2020-07-14	Africa|hCoV-19/South Africa/LR00060/2020|EPI ISL 515180|C.1|South Africa|2020-07-10	0.0004161209	Africa
Africa|hCoV-19/South Africa/KRISP-0538/2020|EPI ISL 498080|B.1.1.254|South Africa|2020-07-14	Africa|hCoV-19/South Africa/LR00060/2020|EPI ISL 515180|C.1|South Africa|2020-07-10	0.0003496795	Africa
Africa|hCoV-19/South Africa/KRISP-0539/2020|EPI ISL 498081|B.1.1.206|South Africa|2020-07-07	Africa|hCoV-19/South Africa/LR00060/2020|EPI ISL 515180|C.1|South Africa|2020-07-10	0.0004161022	Africa
Africa|hCoV-19/South Africa/KRISP-0540/2020|EPI ISL 498082|B.1.1|South Africa|2020-07-14	Africa|hCoV-19/South Africa/LR00060/2020|EPI ISL 515180|C.1|South Africa|2020-07-10	0.0003467374	Africa
Africa|hCoV-19/South Africa/KRISP-0541/2020|EPI ISL 498083|B.1.1.206|South Africa|2020-07-14	Africa|hCoV-19/South Africa/LR00060/2020|EPI ISL 515180|C.1|South Africa|2020-07-10	0.0004580783	Africa
Africa|hCoV-19/South Africa/KRISP-0543/2020|EPI ISL 498084|C.2|South Africa|2020-07-12	Africa|hCoV-19/South Africa/LR00060/2020|EPI ISL 515180|C.1|South Africa|2020-07-10	0.0003814100	Africa
Africa|hCoV-19/South Africa/KRISP-0544/2020|EPI ISL 498085|B.1.1.206|South Africa|2020-07-13	Africa|hCoV-19/South Africa/LR00060/2020|EPI ISL 515180|C.1|South Africa|2020-07-10	0.0004180940	Africa
Africa|hCoV-19/South Africa/KRISP-0545/2020|EPI ISL 498086|B.1.1.273|South Africa|2020-07-14	Africa|hCoV-19/South Africa/LR00060/2020|EPI ISL 515180|C.1|South Africa|2020-07-10	0.0005201625	Africa
Africa|hCoV-19/South Africa/KRISP-0548/2020|EPI ISL 498087|B.1.1.273|South Africa|2020-07-15	Africa|hCoV-19/South Africa/LR00060/2020|EPI ISL 515180|C.1|South Africa|2020-07-10	0.0004507775	Africa
Africa|hCoV-19/South Africa/KRISP-0549/2020|EPI ISL 498088|B.1.140|South Africa|2020-07-15	Africa|hCoV-19/South Africa/LR00060/2020|EPI ISL 515180|C.1|South Africa|2020-07-10	0.0005202576	Africa
Africa|hCoV-19/South Africa/KRISP-0550/2020|EPI ISL 498089|B.1.1.34|South Africa|2020-07-15	Africa|hCoV-19/South Africa/LR00060/2020|EPI ISL 515180|C.1|South Africa|2020-07-10	0.0004855401	Africa
Africa|hCoV-19/South Africa/KRISP-0551/2020|EPI ISL 498090|H.1|South Africa|2020-07-14	Africa|hCoV-19/South Africa/LR00060/2020|EPI ISL 515180|C.1|South Africa|2020-07-10	0.0003467458	Africa
Africa|hCoV-19/South Africa/KRISP-0552/2020|EPI ISL 498091|H.1|South Africa|2020-07-14	Africa|hCoV-19/South Africa/LR00060/2020|EPI ISL 515180|C.1|South Africa|2020-07-10	0.0003467458	Africa
Africa|hCoV-19/South Africa/KRISP-0553/2020|EPI ISL 498092|H.1|South Africa|2020-07-14	Africa|hCoV-19/South Africa/LR00060/2020|EPI ISL 515180|C.1|South Africa|2020-07-10	0.0003478796	Africa
Africa|hCoV-19/South Africa/KRISP-0554/2020|EPI ISL 498093|B.1.1|South Africa|2020-07-14	Africa|hCoV-19/South Africa/LR00060/2020|EPI ISL 515180|C.1|South Africa|2020-07-10	0.0003483157	Africa
Africa|hCoV-19/South Africa/KRISP-0555/2020|EPI ISL 498094|B.1.140|South Africa|2020-07-15	Africa|hCoV-19/South Africa/LR00060/2020|EPI ISL 515180|C.1|South Africa|2020-07-10	0.0005549418	Africa
Africa|hCoV-19/South Africa/KRISP-0556/2020|EPI ISL 498095|B.1.1.273|South Africa|2020-07-15	Africa|hCoV-19/South Africa/LR00060/2020|EPI ISL 515180|C.1|South Africa|2020-07-10	0.0004507885	Africa
Africa|hCoV-19/South Africa/KRISP-0557/2020|EPI ISL 498096|C.1|South Africa|2020-07-14	Africa|hCoV-19/South Africa/LR00060/2020|EPI ISL 515180|C.1|South Africa|2020-07-10	0.0001040179	Africa
Africa|hCoV-19/South Africa/KRISP-0558/2020|EPI ISL 498097|B.1.1.206|South Africa|2020-07-15	Africa|hCoV-19/South Africa/LR00060/2020|EPI ISL 515180|C.1|South Africa|2020-07-10	0.0004161122	Africa
Africa|hCoV-19/South Africa/KRISP-0559/2020|EPI ISL 498098|B.1.1.206|South Africa|2020-07-14	Africa|hCoV-19/South Africa/LR00060/2020|EPI ISL 515180|C.1|South Africa|2020-07-10	0.0004507976	Africa
Africa|hCoV-19/South Africa/KRISP-0560/2020|EPI ISL 498099|B.1.1|South Africa|2020-07-15	Africa|hCoV-19/South Africa/LR00060/2020|EPI ISL 515180|C.1|South Africa|2020-07-10	0.0003120431	Africa
Africa|hCoV-19/South Africa/KRISP-0561/2020|EPI ISL 498100|H.1|South Africa|2020-07-15	Africa|hCoV-19/South Africa/LR00060/2020|EPI ISL 515180|C.1|South Africa|2020-07-10	0.0003814284	Africa
Africa|hCoV-19/South Africa/KRISP-0562/2020|EPI ISL 498101|B.1.140|South Africa|2020-07-15	Africa|hCoV-19/South Africa/LR00060/2020|EPI ISL 515180|C.1|South Africa|2020-07-10	0.0004855418	Africa
Africa|hCoV-19/South Africa/KRISP-0564/2020|EPI ISL 498103|B.1.1|South Africa|2020-07-15	Africa|hCoV-19/South Africa/LR00060/2020|EPI ISL 515180|C.1|South Africa|2020-07-10	0.0002426901	Africa
Africa|hCoV-19/South Africa/KRISP-0565/2020|EPI ISL 498104|C.2|South Africa|2020-07-14	Africa|hCoV-19/South Africa/LR00060/2020|EPI ISL 515180|C.1|South Africa|2020-07-10	0.0002426951	Africa
Africa|hCoV-19/South Africa/KRISP-0567/2020|EPI ISL 498105|B.1.1.206|South Africa|2020-07-15	Africa|hCoV-19/South Africa/LR00060/2020|EPI ISL 515180|C.1|South Africa|2020-07-10	0.0003838330	Africa
Africa|hCoV-19/South Africa/KRISP-0568/2020|EPI ISL 498106|B.1.1|South Africa|2020-07-15	Africa|hCoV-19/South Africa/LR00060/2020|EPI ISL 515180|C.1|South Africa|2020-07-10	0.0003120432	Africa
Africa|hCoV-19/South Africa/KRISP-0569/2020|EPI ISL 498107|B.1.1.206|South Africa|2020-07-15	Africa|hCoV-19/South Africa/LR00060/2020|EPI ISL 515180|C.1|South Africa|2020-07-10	0.0003489233	Africa
Africa|hCoV-19/South Africa/KRISP-0570/2020|EPI ISL 498108|B.1.1.56|South Africa|2020-07-02	Africa|hCoV-19/South Africa/LR00060/2020|EPI ISL 515180|C.1|South Africa|2020-07-10	0.0004161397	Africa
Africa|hCoV-19/South Africa/KRISP-0571/2020|EPI ISL 498109|B.1.1.56|South Africa|2020-07-14	Africa|hCoV-19/South Africa/LR00060/2020|EPI ISL 515180|C.1|South Africa|2020-07-10	0.0003467530	Africa
Africa|hCoV-19/South Africa/KRISP-0572/2020|EPI ISL 498110|B.1.5|South Africa|2020-07-13	Africa|hCoV-19/South Africa/LR00060/2020|EPI ISL 515180|C.1|South Africa|2020-07-10	0.0005549644	Africa
Africa|hCoV-19/South Africa/KRISP-0573/2020|EPI ISL 498111|B.1.1.206|South Africa|2020-07-14	Africa|hCoV-19/South Africa/LR00060/2020|EPI ISL 515180|C.1|South Africa|2020-07-10	0.0004507978	Africa
Africa|hCoV-19/South Africa/KRISP-0574/2020|EPI ISL 498112|B.1.1.206|South Africa|2020-07-15	Africa|hCoV-19/South Africa/LR00060/2020|EPI ISL 515180|C.1|South Africa|2020-07-10	0.0004855065	Africa
Africa|hCoV-19/South Africa/KRISP-0575/2020|EPI ISL 498113|B.1.1.206|South Africa|2020-07-13	Africa|hCoV-19/South Africa/LR00060/2020|EPI ISL 515180|C.1|South Africa|2020-07-10	0.0004507978	Africa
Africa|hCoV-19/South Africa/KRISP-0576/2020|EPI ISL 498114|B.1.1.206|South Africa|2020-07-07	Africa|hCoV-19/South Africa/LR00060/2020|EPI ISL 515180|C.1|South Africa|2020-07-10	0.0003467218	Africa
Africa|hCoV-19/South Africa/KRISP-0577/2020|EPI ISL 498115|B.1.1.56|South Africa|2020-07-09	Africa|hCoV-19/South Africa/LR00060/2020|EPI ISL 515180|C.1|South Africa|2020-07-10	0.0004855065	Africa
Africa|hCoV-19/South Africa/KRISP-0578/2020|EPI ISL 498116|B.1.1.206|South Africa|2020-07-09	Africa|hCoV-19/South Africa/LR00060/2020|EPI ISL 515180|C.1|South Africa|2020-07-10	0.0003814112	Africa
Africa|hCoV-19/South Africa/KRISP-0579/2020|EPI ISL 498117|B.1.1.273|South Africa|2020-07-08	Africa|hCoV-19/South Africa/LR00060/2020|EPI ISL 515180|C.1|South Africa|2020-07-10	0.0004854964	Africa
Africa|hCoV-19/South Africa/KRISP-0580/2020|EPI ISL 498118|B.1.1.206|South Africa|2020-07-07	Africa|hCoV-19/South Africa/LR00060/2020|EPI ISL 515180|C.1|South Africa|2020-07-10	0.0003814112	Africa
Africa|hCoV-19/South Africa/KRISP-0581/2020|EPI ISL 498119|B.1.1.273|South Africa|2020-07-09	Africa|hCoV-19/South Africa/LR00060/2020|EPI ISL 515180|C.1|South Africa|2020-07-10	0.0004160937	Africa
Africa|hCoV-19/South Africa/KRISP-0584/2020|EPI ISL 498122|B.1|South Africa|2020-07-07	Africa|hCoV-19/South Africa/LR00060/2020|EPI ISL 515180|C.1|South Africa|2020-07-10	0.0004855301	Africa
Africa|hCoV-19/South Africa/KRISP-0585/2020|EPI ISL 498123|B.1.140|South Africa|2020-07-08	Africa|hCoV-19/South Africa/LR00060/2020|EPI ISL 515180|C.1|South Africa|2020-07-10	0.0005896378	Africa
Africa|hCoV-19/South Africa/KRISP-0586/2020|EPI ISL 498124|B.1.1.273|South Africa|2020-07-08	Africa|hCoV-19/South Africa/LR00060/2020|EPI ISL 515180|C.1|South Africa|2020-07-10	0.0004507978	Africa
Africa|hCoV-19/South Africa/KRISP-0587/2020|EPI ISL 498125|B.1.1.56|South Africa|2020-07-09	Africa|hCoV-19/South Africa/LR00060/2020|EPI ISL 515180|C.1|South Africa|2020-07-10	0.0004507978	Africa
Africa|hCoV-19/South Africa/KRISP-0588/2020|EPI ISL 498126|B.1.140|South Africa|2020-07-08	Africa|hCoV-19/South Africa/LR00060/2020|EPI ISL 515180|C.1|South Africa|2020-07-10	0.0005549281	Africa
Africa|hCoV-19/South Africa/KRISP-06/2020|EPI ISL 421573|B.6|South Africa|2020-03-31	Africa|hCoV-19/South Africa/LR00060/2020|EPI ISL 515180|C.1|South Africa|2020-07-10	0.0006268763	Africa
Africa|hCoV-19/South Africa/KRISP-07/2020|EPI ISL 421574|B.1.106|South Africa|2020-04-01	Africa|hCoV-19/South Africa/LR00060/2020|EPI ISL 515180|C.1|South Africa|2020-07-10	0.0003814508	Africa
Africa|hCoV-19/South Africa/KRISP-101/2020|EPI ISL 455631|B.1.5|South Africa|2020-04-30	Africa|hCoV-19/South Africa/LR00060/2020|EPI ISL 515180|C.1|South Africa|2020-07-10	0.0003814376	Africa
Africa|hCoV-19/South Africa/KRISP-102/2020|EPI ISL 455632|B.1.1|South Africa|2020-04-30	Africa|hCoV-19/South Africa/LR00060/2020|EPI ISL 515180|C.1|South Africa|2020-07-10	0.0002773659	Africa
Africa|hCoV-19/South Africa/KRISP-103/2020|EPI ISL 455633|B.1.106|South Africa|2020-04-30	Africa|hCoV-19/South Africa/LR00060/2020|EPI ISL 515180|C.1|South Africa|2020-07-10	0.0004861925	Africa
Africa|hCoV-19/South Africa/KRISP-104/2020|EPI ISL 455634|B.1.106|South Africa|2020-05-01	Africa|hCoV-19/South Africa/LR00060/2020|EPI ISL 515180|C.1|South Africa|2020-07-10	0.0005018400	Africa
Africa|hCoV-19/South Africa/KRISP-105/2020|EPI ISL 455635|B.1.106|South Africa|2020-05-05	Africa|hCoV-19/South Africa/LR00060/2020|EPI ISL 515180|C.1|South Africa|2020-07-10	0.0004869874	Africa
Africa|hCoV-19/South Africa/KRISP-106/2020|EPI ISL 455636|B.1.106|South Africa|2020-03-31	Africa|hCoV-19/South Africa/LR00060/2020|EPI ISL 515180|C.1|South Africa|2020-07-10	0.0004161225	Africa
Africa|hCoV-19/South Africa/KRISP-108/2020|EPI ISL 455638|B.1|South Africa|2020-05-04	Africa|hCoV-19/South Africa/LR00060/2020|EPI ISL 515180|C.1|South Africa|2020-07-10	0.0005028253	Africa
Africa|hCoV-19/South Africa/KRISP-109/2020|EPI ISL 455639|B.1.1.57|South Africa|2020-03-31	Africa|hCoV-19/South Africa/LR00060/2020|EPI ISL 515180|C.1|South Africa|2020-07-10	0.0003467373	Africa
Africa|hCoV-19/South Africa/KRISP-K000566/2020|EPI ISL 509223|B.1.1.206|South Africa|2020-07-13	Africa|hCoV-19/South Africa/LR00060/2020|EPI ISL 515180|C.1|South Africa|2020-07-10	0.0003814112	Africa
Africa|hCoV-19/South Africa/KRISP-K000567/2020|EPI ISL 509224|B.1.1.62|South Africa|2020-07-13	Africa|hCoV-19/South Africa/LR00060/2020|EPI ISL 515180|C.1|South Africa|2020-07-10	0.0003814852	Africa
Africa|hCoV-19/South Africa/KRISP-K000568/2020|EPI ISL 509225|B.1.1.206|South Africa|2020-07-11	Africa|hCoV-19/South Africa/LR00060/2020|EPI ISL 515180|C.1|South Africa|2020-07-10	0.0003814284	Africa
Africa|hCoV-19/South Africa/KRISP-K000569/2020|EPI ISL 509226|H.1|South Africa|2020-07-11	Africa|hCoV-19/South Africa/LR00060/2020|EPI ISL 515180|C.1|South Africa|2020-07-10	0.0004508290	Africa
Africa|hCoV-19/South Africa/KRISP-K000571/2020|EPI ISL 509227|B.1.1.99|South Africa|2020-07-13	Africa|hCoV-19/South Africa/LR00060/2020|EPI ISL 515180|C.1|South Africa|2020-07-10	0.0002784857	Africa
Africa|hCoV-19/South Africa/KRISP-K000572/2020|EPI ISL 509228|B.1.1.206|South Africa|2020-07-13	Africa|hCoV-19/South Africa/LR00060/2020|EPI ISL 515180|C.1|South Africa|2020-07-10	0.0004507885	Africa
Africa|hCoV-19/South Africa/KRISP-K000573/2020|EPI ISL 509229|B.1.1.206|South Africa|2020-07-10	Africa|hCoV-19/South Africa/LR00060/2020|EPI ISL 515180|C.1|South Africa|2020-07-10	0.0003120432	Africa
Africa|hCoV-19/South Africa/KRISP-K000574/2020|EPI ISL 509230|B.1.5.19|South Africa|2020-07-13	Africa|hCoV-19/South Africa/LR00060/2020|EPI ISL 515180|C.1|South Africa|2020-07-10	0.0004855082	Africa
Africa|hCoV-19/South Africa/KRISP-K000575/2020|EPI ISL 509231|B.1.140|South Africa|2020-07-13	Africa|hCoV-19/South Africa/LR00060/2020|EPI ISL 515180|C.1|South Africa|2020-07-10	0.0005549146	Africa
Africa|hCoV-19/South Africa/KRISP-K000576/2020|EPI ISL 509232|B.1.1.206|South Africa|2020-07-13	Africa|hCoV-19/South Africa/LR00060/2020|EPI ISL 515180|C.1|South Africa|2020-07-10	0.0004161022	Africa
Africa|hCoV-19/South Africa/KRISP-K000577/2020|EPI ISL 509233|B.1.1.206|South Africa|2020-07-11	Africa|hCoV-19/South Africa/LR00060/2020|EPI ISL 515180|C.1|South Africa|2020-07-10	0.0003120431	Africa
Africa|hCoV-19/South Africa/KRISP-K000578/2020|EPI ISL 509234|C.1|South Africa|2020-07-13	Africa|hCoV-19/South Africa/LR00060/2020|EPI ISL 515180|C.1|South Africa|2020-07-10	0.0001745590	Africa
Africa|hCoV-19/South Africa/KRISP-K000579/2020|EPI ISL 509235|C.1|South Africa|2020-07-10	Africa|hCoV-19/South Africa/LR00060/2020|EPI ISL 515180|C.1|South Africa|2020-07-10	0.0000346669	Africa
Africa|hCoV-19/South Africa/KRISP-K000580/2020|EPI ISL 509236|B.1.1|South Africa|2020-07-13	Africa|hCoV-19/South Africa/LR00060/2020|EPI ISL 515180|C.1|South Africa|2020-07-10	0.0003814284	Africa
Africa|hCoV-19/South Africa/KRISP-K000581/2020|EPI ISL 509237|B.1.1.206|South Africa|2020-07-13	Africa|hCoV-19/South Africa/LR00060/2020|EPI ISL 515180|C.1|South Africa|2020-07-10	0.0004855064	Africa
Africa|hCoV-19/South Africa/KRISP-K000582/2020|EPI ISL 509238|B.1.1.206|South Africa|2020-07-13	Africa|hCoV-19/South Africa/LR00060/2020|EPI ISL 515180|C.1|South Africa|2020-07-10	0.0003814191	Africa
Africa|hCoV-19/South Africa/KRISP-K000583/2020|EPI ISL 509239|B.1.1.206|South Africa|2020-07-13	Africa|hCoV-19/South Africa/LR00060/2020|EPI ISL 515180|C.1|South Africa|2020-07-10	0.0003814191	Africa
Africa|hCoV-19/South Africa/KRISP-K000584/2020|EPI ISL 509240|B.1.1.273|South Africa|2020-07-13	Africa|hCoV-19/South Africa/LR00060/2020|EPI ISL 515180|C.1|South Africa|2020-07-10	0.0005201622	Africa
Africa|hCoV-19/South Africa/KRISP-K000585/2020|EPI ISL 509241|B.1.140|South Africa|2020-07-13	Africa|hCoV-19/South Africa/LR00060/2020|EPI ISL 515180|C.1|South Africa|2020-07-10	0.0004855418	Africa
Africa|hCoV-19/South Africa/KRISP-K000586/2020|EPI ISL 509242|B.1.140|South Africa|2020-07-13	Africa|hCoV-19/South Africa/LR00060/2020|EPI ISL 515180|C.1|South Africa|2020-07-10	0.0005205176	Africa
Africa|hCoV-19/South Africa/KRISP-K000588/2020|EPI ISL 509243|B.1.1.206|South Africa|2020-07-13	Africa|hCoV-19/South Africa/LR00060/2020|EPI ISL 515180|C.1|South Africa|2020-07-10	0.0004161022	Africa
Africa|hCoV-19/South Africa/KRISP-K000589/2020|EPI ISL 509244|B.1.1.206|South Africa|2020-07-13	Africa|hCoV-19/South Africa/LR00060/2020|EPI ISL 515180|C.1|South Africa|2020-07-10	0.0004161209	Africa
Africa|hCoV-19/South Africa/KRISP-K000591/2020|EPI ISL 509245|B.1.5|South Africa|2020-07-12	Africa|hCoV-19/South Africa/LR00060/2020|EPI ISL 515180|C.1|South Africa|2020-07-10	0.0003467543	Africa
Africa|hCoV-19/South Africa/KRISP-K000592/2020|EPI ISL 509246|B.1.1.273|South Africa|2020-07-13	Africa|hCoV-19/South Africa/LR00060/2020|EPI ISL 515180|C.1|South Africa|2020-07-10	0.0004545531	Africa
Africa|hCoV-19/South Africa/KRISP-K000594/2020|EPI ISL 509247|B.1.140|South Africa|2020-07-02	Africa|hCoV-19/South Africa/LR00060/2020|EPI ISL 515180|C.1|South Africa|2020-07-10	0.0005896233	Africa
Africa|hCoV-19/South Africa/KRISP-K000595/2020|EPI ISL 509248|B.1.140|South Africa|2020-07-02	Africa|hCoV-19/South Africa/LR00060/2020|EPI ISL 515180|C.1|South Africa|2020-07-10	0.0005549281	Africa
Africa|hCoV-19/South Africa/KRISP-K000596/2020|EPI ISL 509249|B.1.1.206|South Africa|2020-07-02	Africa|hCoV-19/South Africa/LR00060/2020|EPI ISL 515180|C.1|South Africa|2020-07-10	0.0004508181	Africa
Africa|hCoV-19/South Africa/KRISP-K000597/2020|EPI ISL 509250|B.1.1.34|South Africa|2020-07-13	Africa|hCoV-19/South Africa/LR00060/2020|EPI ISL 515180|C.1|South Africa|2020-07-10	0.0003814191	Africa
Africa|hCoV-19/South Africa/KRISP-K000598/2020|EPI ISL 509251|B.1.1.206|South Africa|2020-07-03	Africa|hCoV-19/South Africa/LR00060/2020|EPI ISL 515180|C.1|South Africa|2020-07-10	0.0003467374	Africa
Africa|hCoV-19/South Africa/KRISP-K000599/2020|EPI ISL 509252|B.1.1.273|South Africa|2020-07-13	Africa|hCoV-19/South Africa/LR00060/2020|EPI ISL 515180|C.1|South Africa|2020-07-10	0.0003467374	Africa
Africa|hCoV-19/South Africa/KRISP-K000600/2020|EPI ISL 509253|B.1.1.206|South Africa|2020-07-01	Africa|hCoV-19/South Africa/LR00060/2020|EPI ISL 515180|C.1|South Africa|2020-07-10	0.0004160937	Africa
Africa|hCoV-19/South Africa/KRISP-K000601/2020|EPI ISL 509254|B.1.1.57|South Africa|2020-07-13	Africa|hCoV-19/South Africa/LR00060/2020|EPI ISL 515180|C.1|South Africa|2020-07-10	0.0003120572	Africa
Africa|hCoV-19/South Africa/KRISP-K000602/2020|EPI ISL 509255|B.1.1.206|South Africa|2020-07-01	Africa|hCoV-19/South Africa/LR00060/2020|EPI ISL 515180|C.1|South Africa|2020-07-10	0.0004160937	Africa
Africa|hCoV-19/South Africa/KRISP-K000603/2020|EPI ISL 509256|B.1.1.206|South Africa|2020-07-02	Africa|hCoV-19/South Africa/LR00060/2020|EPI ISL 515180|C.1|South Africa|2020-07-10	0.0003814020	Africa
Africa|hCoV-19/South Africa/KRISP-K000604/2020|EPI ISL 509257|C.1|South Africa|2020-07-01	Africa|hCoV-19/South Africa/LR00060/2020|EPI ISL 515180|C.1|South Africa|2020-07-10	0.0000693280	Africa
Africa|hCoV-19/South Africa/KRISP-K000606/2020|EPI ISL 509259|B.1.1.206|South Africa|2020-07-02	Africa|hCoV-19/South Africa/LR00060/2020|EPI ISL 515180|C.1|South Africa|2020-07-10	0.0005320005	Africa
Africa|hCoV-19/South Africa/KRISP-K000607/2020|EPI ISL 509260|B.1.1.57|South Africa|2020-07-13	Africa|hCoV-19/South Africa/LR00060/2020|EPI ISL 515180|C.1|South Africa|2020-07-10	0.0003814366	Africa
Africa|hCoV-19/South Africa/KRISP-K000608/2020|EPI ISL 509261|H.1|South Africa|2020-07-03	Africa|hCoV-19/South Africa/LR00060/2020|EPI ISL 515180|C.1|South Africa|2020-07-10	0.0003823962	Africa
Africa|hCoV-19/South Africa/KRISP-K000612/2020|EPI ISL 509264|B.1.1.206|South Africa|2020-07-01	Africa|hCoV-19/South Africa/LR00060/2020|EPI ISL 515180|C.1|South Africa|2020-07-10	0.0005201964	Africa
Africa|hCoV-19/South Africa/KRISP-K000613/2020|EPI ISL 509265|B.1.1.206|South Africa|2020-07-14	Africa|hCoV-19/South Africa/LR00060/2020|EPI ISL 515180|C.1|South Africa|2020-07-10	0.0005201856	Africa
Africa|hCoV-19/South Africa/KRISP-K000614/2020|EPI ISL 509266|B.1.1.206|South Africa|2020-07-02	Africa|hCoV-19/South Africa/LR00060/2020|EPI ISL 515180|C.1|South Africa|2020-07-10	0.0004161124	Africa
Africa|hCoV-19/South Africa/KRISP-K000615/2020|EPI ISL 509267|B.1.1.206|South Africa|2020-07-02	Africa|hCoV-19/South Africa/LR00060/2020|EPI ISL 515180|C.1|South Africa|2020-07-10	0.0004854846	Africa
Africa|hCoV-19/South Africa/KRISP-K000616/2020|EPI ISL 509268|B.1.1.206|South Africa|2020-07-01	Africa|hCoV-19/South Africa/LR00060/2020|EPI ISL 515180|C.1|South Africa|2020-07-10	0.0003845480	Africa
Africa|hCoV-19/South Africa/KRISP-K000617/2020|EPI ISL 509269|B.1.1.206|South Africa|2020-07-01	Africa|hCoV-19/South Africa/LR00060/2020|EPI ISL 515180|C.1|South Africa|2020-07-10	0.0003814191	Africa
Africa|hCoV-19/South Africa/KRISP-K000618/2020|EPI ISL 509270|B.1.1.206|South Africa|2020-07-03	Africa|hCoV-19/South Africa/LR00060/2020|EPI ISL 515180|C.1|South Africa|2020-07-10	0.0003467218	Africa
Africa|hCoV-19/South Africa/KRISP-K000620/2020|EPI ISL 509272|B.1.1.206|South Africa|2020-07-01	Africa|hCoV-19/South Africa/LR00060/2020|EPI ISL 515180|C.1|South Africa|2020-07-10	0.0004197314	Africa
Africa|hCoV-19/South Africa/KRISP-K000621/2020|EPI ISL 509273|B.1.140|South Africa|2020-07-02	Africa|hCoV-19/South Africa/LR00060/2020|EPI ISL 515180|C.1|South Africa|2020-07-10	0.0005596831	Africa
Africa|hCoV-19/South Africa/KRISP-K000622/2020|EPI ISL 509274|B.1.1|South Africa|2020-07-03	Africa|hCoV-19/South Africa/LR00060/2020|EPI ISL 515180|C.1|South Africa|2020-07-10	0.0002426901	Africa
Africa|hCoV-19/South Africa/KRISP-K000623/2020|EPI ISL 509275|B.1.1.206|South Africa|2020-07-04	Africa|hCoV-19/South Africa/LR00060/2020|EPI ISL 515180|C.1|South Africa|2020-07-10	0.0004854846	Africa
Africa|hCoV-19/South Africa/KRISP-K000624/2020|EPI ISL 509276|B.1.1.206|South Africa|2020-07-02	Africa|hCoV-19/South Africa/LR00060/2020|EPI ISL 515180|C.1|South Africa|2020-07-10	0.0003837125	Africa
Africa|hCoV-19/South Africa/KRISP-K000625/2020|EPI ISL 509277|B.1.1.206|South Africa|2020-07-11	Africa|hCoV-19/South Africa/LR00060/2020|EPI ISL 515180|C.1|South Africa|2020-07-10	0.0004552647	Africa
Africa|hCoV-19/South Africa/KRISP-K000626/2020|EPI ISL 509278|B.1.1.1|South Africa|2020-07-07	Africa|hCoV-19/South Africa/LR00060/2020|EPI ISL 515180|C.1|South Africa|2020-07-10	0.0001420723	Africa
Africa|hCoV-19/South Africa/KRISP-K000628/2020|EPI ISL 509279|B.1.1.206|South Africa|2020-07-12	Africa|hCoV-19/South Africa/LR00060/2020|EPI ISL 515180|C.1|South Africa|2020-07-10	0.0003814116	Africa
Africa|hCoV-19/South Africa/KRISP-K000629/2020|EPI ISL 509280|B.1.1|South Africa|2020-07-03	Africa|hCoV-19/South Africa/LR00060/2020|EPI ISL 515180|C.1|South Africa|2020-07-10	0.0004279367	Africa
Africa|hCoV-19/South Africa/KRISP-K000630/2020|EPI ISL 509281|B.1.1.206|South Africa|2020-07-03	Africa|hCoV-19/South Africa/LR00060/2020|EPI ISL 515180|C.1|South Africa|2020-07-10	0.0003467373	Africa
Africa|hCoV-19/South Africa/KRISP-K000631/2020|EPI ISL 509282|B.1.1.206|South Africa|2020-07-04	Africa|hCoV-19/South Africa/LR00060/2020|EPI ISL 515180|C.1|South Africa|2020-07-10	0.0003844942	Africa
Africa|hCoV-19/South Africa/KRISP-K000632/2020|EPI ISL 509283|B.1.1.206|South Africa|2020-07-02	Africa|hCoV-19/South Africa/LR00060/2020|EPI ISL 515180|C.1|South Africa|2020-07-10	0.0003814019	Africa
Africa|hCoV-19/South Africa/KRISP-K000633/2020|EPI ISL 509284|B.1.1.206|South Africa|2020-07-02	Africa|hCoV-19/South Africa/LR00060/2020|EPI ISL 515180|C.1|South Africa|2020-07-10	0.0003467218	Africa
Africa|hCoV-19/South Africa/KRISP-K000635/2020|EPI ISL 509285|B.1|South Africa|2020-07-07	Africa|hCoV-19/South Africa/LR00060/2020|EPI ISL 515180|C.1|South Africa|2020-07-10	0.0005202216	Africa
Africa|hCoV-19/South Africa/KRISP-K000637/2020|EPI ISL 509287|B.1.106|South Africa|2020-07-13	Africa|hCoV-19/South Africa/LR00060/2020|EPI ISL 515180|C.1|South Africa|2020-07-10	0.0004508087	Africa
Africa|hCoV-19/South Africa/KRISP-K000639/2020|EPI ISL 509288|C.1|South Africa|2020-07-13	Africa|hCoV-19/South Africa/LR00060/2020|EPI ISL 515180|C.1|South Africa|2020-07-10	0.0000349016	Africa
Africa|hCoV-19/South Africa/KRISP-K000640/2020|EPI ISL 509289|B.1.5.31|South Africa|2020-07-13	Africa|hCoV-19/South Africa/LR00060/2020|EPI ISL 515180|C.1|South Africa|2020-07-10	0.0004508197	Africa
Africa|hCoV-19/South Africa/KRISP-K000641/2020|EPI ISL 509290|B.1.1.34|South Africa|2020-07-13	Africa|hCoV-19/South Africa/LR00060/2020|EPI ISL 515180|C.1|South Africa|2020-07-10	0.0005202431	Africa
Africa|hCoV-19/South Africa/KRISP-K000643/2020|EPI ISL 509292|C.1|South Africa|2020-07-10	Africa|hCoV-19/South Africa/LR00060/2020|EPI ISL 515180|C.1|South Africa|2020-07-10	0.0000346633	Africa
Africa|hCoV-19/South Africa/KRISP-K000649/2020|EPI ISL 509293|B.1.5.19|South Africa|2020-07-13	Africa|hCoV-19/South Africa/LR00060/2020|EPI ISL 515180|C.1|South Africa|2020-07-10	0.0006243049	Africa
Africa|hCoV-19/South Africa/KRISP-K000650/2020|EPI ISL 509294|B.1.1.206|South Africa|2020-07-13	Africa|hCoV-19/South Africa/LR00060/2020|EPI ISL 515180|C.1|South Africa|2020-07-10	0.0004854510	Africa
Africa|hCoV-19/South Africa/KRISP-K000652/2020|EPI ISL 509296|B.1.1.273|South Africa|2020-07-13	Africa|hCoV-19/South Africa/LR00060/2020|EPI ISL 515180|C.1|South Africa|2020-07-10	0.0004854628	Africa
Africa|hCoV-19/South Africa/KRISP-K000655/2020|EPI ISL 509298|B.1.1.254|South Africa|2020-07-12	Africa|hCoV-19/South Africa/LR00060/2020|EPI ISL 515180|C.1|South Africa|2020-07-10	0.0003579489	Africa
Africa|hCoV-19/South Africa/KRISP-K000658/2020|EPI ISL 509299|C.1|South Africa|2020-07-13	Africa|hCoV-19/South Africa/LR00060/2020|EPI ISL 515180|C.1|South Africa|2020-07-10	0.0002081504	Africa
Africa|hCoV-19/South Africa/KRISP-K000659/2020|EPI ISL 509300|B.1.1.206|South Africa|2020-07-13	Africa|hCoV-19/South Africa/LR00060/2020|EPI ISL 515180|C.1|South Africa|2020-07-10	0.0004855689	Africa
Africa|hCoV-19/South Africa/KRISP-K001035/2020|EPI ISL 509301|H.1|South Africa|2020-07-17	Africa|hCoV-19/South Africa/LR00060/2020|EPI ISL 515180|C.1|South Africa|2020-07-10	0.0003120508	Africa
Africa|hCoV-19/South Africa/KRISP-K001037/2020|EPI ISL 509302|B.1.140|South Africa|2020-07-16	Africa|hCoV-19/South Africa/LR00060/2020|EPI ISL 515180|C.1|South Africa|2020-07-10	0.0004855419	Africa
Africa|hCoV-19/South Africa/KRISP-K001038/2020|EPI ISL 509303|B.1.1.273|South Africa|2020-07-16	Africa|hCoV-19/South Africa/LR00060/2020|EPI ISL 515180|C.1|South Africa|2020-07-10	0.0004854628	Africa
Africa|hCoV-19/South Africa/KRISP-K001041/2020|EPI ISL 509304|B.1.1.273|South Africa|2020-07-16	Africa|hCoV-19/South Africa/LR00060/2020|EPI ISL 515180|C.1|South Africa|2020-07-10	0.0004854746	Africa
Africa|hCoV-19/South Africa/KRISP-K001043/2020|EPI ISL 509305|B.1.5.16|South Africa|2020-07-02	Africa|hCoV-19/South Africa/LR00060/2020|EPI ISL 515180|C.1|South Africa|2020-07-10	0.0006937322	Africa
Africa|hCoV-19/South Africa/KRISP-K001044/2020|EPI ISL 509306|B.1.1|South Africa|2020-07-18	Africa|hCoV-19/South Africa/LR00060/2020|EPI ISL 515180|C.1|South Africa|2020-07-10	0.0002773784	Africa
Africa|hCoV-19/South Africa/KRISP-K001045/2020|EPI ISL 509307|C.2|South Africa|2020-07-18	Africa|hCoV-19/South Africa/LR00060/2020|EPI ISL 515180|C.1|South Africa|2020-07-10	0.0002427060	Africa
Africa|hCoV-19/South Africa/KRISP-K001049/2020|EPI ISL 509308|B.1.1.34|South Africa|2020-07-16	Africa|hCoV-19/South Africa/LR00060/2020|EPI ISL 515180|C.1|South Africa|2020-07-10	0.0005201982	Africa
Africa|hCoV-19/South Africa/KRISP-K001051/2020|EPI ISL 509309|B.1.1.206|South Africa|2020-07-14	Africa|hCoV-19/South Africa/LR00060/2020|EPI ISL 515180|C.1|South Africa|2020-07-10	0.0004855164	Africa
Africa|hCoV-19/South Africa/KRISP-K001052/2020|EPI ISL 509310|B.1.1.206|South Africa|2020-07-14	Africa|hCoV-19/South Africa/LR00060/2020|EPI ISL 515180|C.1|South Africa|2020-07-10	0.0004160937	Africa
Africa|hCoV-19/South Africa/KRISP-K001053/2020|EPI ISL 509311|B.1.1.206|South Africa|2020-07-03	Africa|hCoV-19/South Africa/LR00060/2020|EPI ISL 515180|C.1|South Africa|2020-07-10	0.0003476776	Africa
Africa|hCoV-19/South Africa/KRISP-K001055/2020|EPI ISL 509313|B.1.1.62|South Africa|2020-07-13	Africa|hCoV-19/South Africa/LR00060/2020|EPI ISL 515180|C.1|South Africa|2020-07-10	0.0003814626	Africa
Africa|hCoV-19/South Africa/KRISP-K001057/2020|EPI ISL 509314|B.1.1.254|South Africa|2020-07-03	Africa|hCoV-19/South Africa/LR00060/2020|EPI ISL 515180|C.1|South Africa|2020-07-10	0.0003467218	Africa
Africa|hCoV-19/South Africa/KRISP-K001059/2020|EPI ISL 509316|B.1.1|South Africa|2020-07-01	Africa|hCoV-19/South Africa/LR00060/2020|EPI ISL 515180|C.1|South Africa|2020-07-10	0.0004854964	Africa
Africa|hCoV-19/South Africa/KRISP-K001061/2020|EPI ISL 509317|B.1.1.206|South Africa|2020-07-04	Africa|hCoV-19/South Africa/LR00060/2020|EPI ISL 515180|C.1|South Africa|2020-07-10	0.0003467303	Africa
Africa|hCoV-19/South Africa/KRISP-K001062/2020|EPI ISL 509318|B.1.1.206|South Africa|2020-07-03	Africa|hCoV-19/South Africa/LR00060/2020|EPI ISL 515180|C.1|South Africa|2020-07-10	0.0003467218	Africa
Africa|hCoV-19/South Africa/KRISP-K001063/2020|EPI ISL 509319|B.1.5|South Africa|2020-07-03	Africa|hCoV-19/South Africa/LR00060/2020|EPI ISL 515180|C.1|South Africa|2020-07-10	0.0005202235	Africa
Africa|hCoV-19/South Africa/KRISP-K001064/2020|EPI ISL 509320|B.1.1.273|South Africa|2020-07-03	Africa|hCoV-19/South Africa/LR00060/2020|EPI ISL 515180|C.1|South Africa|2020-07-10	0.0003467530	Africa
Africa|hCoV-19/South Africa/KRISP-K001065/2020|EPI ISL 509321|B.1.1|South Africa|2020-07-03	Africa|hCoV-19/South Africa/LR00060/2020|EPI ISL 515180|C.1|South Africa|2020-07-10	0.0003120647	Africa
Africa|hCoV-19/South Africa/KRISP-K001067/2020|EPI ISL 509323|B.1.1.206|South Africa|2020-07-02	Africa|hCoV-19/South Africa/LR00060/2020|EPI ISL 515180|C.1|South Africa|2020-07-10	0.0004161209	Africa
Africa|hCoV-19/South Africa/KRISP-K001068/2020|EPI ISL 509324|C.1|South Africa|2020-07-14	Africa|hCoV-19/South Africa/LR00060/2020|EPI ISL 515180|C.1|South Africa|2020-07-10	0.0001039942	Africa
Africa|hCoV-19/South Africa/KRISP-K001071/2020|EPI ISL 509325|B.1.1.273|South Africa|2020-07-18	Africa|hCoV-19/South Africa/LR00060/2020|EPI ISL 515180|C.1|South Africa|2020-07-10	0.0004161123	Africa
Africa|hCoV-19/South Africa/KRISP-K001072/2020|EPI ISL 509326|B.1.1.206|South Africa|2020-07-14	Africa|hCoV-19/South Africa/LR00060/2020|EPI ISL 515180|C.1|South Africa|2020-07-10	0.0003467218	Africa
Africa|hCoV-19/South Africa/KRISP-K001073/2020|EPI ISL 509327|B.1.1|South Africa|2020-07-14	Africa|hCoV-19/South Africa/LR00060/2020|EPI ISL 515180|C.1|South Africa|2020-07-10	0.0004507978	Africa
Africa|hCoV-19/South Africa/KRISP-K001074/2020|EPI ISL 509328|C.1|South Africa|2020-07-14	Africa|hCoV-19/South Africa/LR00060/2020|EPI ISL 515180|C.1|South Africa|2020-07-10	0.0001386680	Africa
Africa|hCoV-19/South Africa/KRISP-K001075/2020|EPI ISL 509329|C.1|South Africa|2020-07-02	Africa|hCoV-19/South Africa/LR00060/2020|EPI ISL 515180|C.1|South Africa|2020-07-10	0.0001039942	Africa
Africa|hCoV-19/South Africa/KRISP-K001076/2020|EPI ISL 509330|B.1.1|South Africa|2020-07-04	Africa|hCoV-19/South Africa/LR00060/2020|EPI ISL 515180|C.1|South Africa|2020-07-10	0.0003120431	Africa
Africa|hCoV-19/South Africa/KRISP-K001077/2020|EPI ISL 509331|B.1.1|South Africa|2020-07-03	Africa|hCoV-19/South Africa/LR00060/2020|EPI ISL 515180|C.1|South Africa|2020-07-10	0.0003814283	Africa
Africa|hCoV-19/South Africa/KRISP-K001078/2020|EPI ISL 509332|H.1|South Africa|2020-07-03	Africa|hCoV-19/South Africa/LR00060/2020|EPI ISL 515180|C.1|South Africa|2020-07-10	0.0003467458	Africa
Africa|hCoV-19/South Africa/KRISP-K001079/2020|EPI ISL 509333|B.1.1.273|South Africa|2020-07-03	Africa|hCoV-19/South Africa/LR00060/2020|EPI ISL 515180|C.1|South Africa|2020-07-10	0.0004854628	Africa
Africa|hCoV-19/South Africa/KRISP-K001080/2020|EPI ISL 509334|B.1.1|South Africa|2020-07-01	Africa|hCoV-19/South Africa/LR00060/2020|EPI ISL 515180|C.1|South Africa|2020-07-10	0.0003467303	Africa
Africa|hCoV-19/South Africa/KRISP-K001082/2020|EPI ISL 509335|B.1.1.40|South Africa|2020-07-18	Africa|hCoV-19/South Africa/LR00060/2020|EPI ISL 515180|C.1|South Africa|2020-07-10	0.0004854846	Africa
Africa|hCoV-19/South Africa/KRISP-K001084/2020|EPI ISL 509337|C.1|South Africa|2020-07-03	Africa|hCoV-19/South Africa/LR00060/2020|EPI ISL 515180|C.1|South Africa|2020-07-10	0.0001386618	Africa
Africa|hCoV-19/South Africa/KRISP-K001085/2020|EPI ISL 509338|C.1|South Africa|2020-07-13	Africa|hCoV-19/South Africa/LR00060/2020|EPI ISL 515180|C.1|South Africa|2020-07-10	0.0000693280	Africa
Africa|hCoV-19/South Africa/KRISP-K001087/2020|EPI ISL 509339|B.1.1.56|South Africa|2020-07-13	Africa|hCoV-19/South Africa/LR00060/2020|EPI ISL 515180|C.1|South Africa|2020-07-10	0.0004855282	Africa
Africa|hCoV-19/South Africa/KRISP-K001088/2020|EPI ISL 509340|B.1.1.99|South Africa|2020-07-13	Africa|hCoV-19/South Africa/LR00060/2020|EPI ISL 515180|C.1|South Africa|2020-07-10	0.0002773659	Africa
Africa|hCoV-19/South Africa/KRISP-K001091/2020|EPI ISL 509342|B.1.1.206|South Africa|2020-07-10	Africa|hCoV-19/South Africa/LR00060/2020|EPI ISL 515180|C.1|South Africa|2020-07-10	0.0004160937	Africa
Africa|hCoV-19/South Africa/KRISP-K001096/2020|EPI ISL 509345|B.1.1.206|South Africa|2020-07-13	Africa|hCoV-19/South Africa/LR00060/2020|EPI ISL 515180|C.1|South Africa|2020-07-10	0.0004507868	Africa
Africa|hCoV-19/South Africa/KRISP-K001097/2020|EPI ISL 509346|B.1.1|South Africa|2020-07-13	Africa|hCoV-19/South Africa/LR00060/2020|EPI ISL 515180|C.1|South Africa|2020-07-10	0.0005201982	Africa
Africa|hCoV-19/South Africa/KRISP-K001098/2020|EPI ISL 509347|B.1.1|South Africa|2020-07-10	Africa|hCoV-19/South Africa/LR00060/2020|EPI ISL 515180|C.1|South Africa|2020-07-10	0.0003120507	Africa
Africa|hCoV-19/South Africa/KRISP-K001099/2020|EPI ISL 509348|B.1.1.62|South Africa|2020-07-13	Africa|hCoV-19/South Africa/LR00060/2020|EPI ISL 515180|C.1|South Africa|2020-07-10	0.0003467530	Africa
Africa|hCoV-19/South Africa/KRISP-K001101/2020|EPI ISL 509350|C.1|South Africa|2020-07-10	Africa|hCoV-19/South Africa/LR00060/2020|EPI ISL 515180|C.1|South Africa|2020-07-10	0.0000693311	Africa
Africa|hCoV-19/South Africa/KRISP-K001103/2020|EPI ISL 509352|B.1.1.206|South Africa|2020-07-13	Africa|hCoV-19/South Africa/LR00060/2020|EPI ISL 515180|C.1|South Africa|2020-07-10	0.0003814020	Africa
Africa|hCoV-19/South Africa/KRISP-K001104/2020|EPI ISL 509353|C.1|South Africa|2020-07-13	Africa|hCoV-19/South Africa/LR00060/2020|EPI ISL 515180|C.1|South Africa|2020-07-10	0.0001386652	Africa
Africa|hCoV-19/South Africa/KRISP-K001105/2020|EPI ISL 509354|B.1.1.206|South Africa|2020-07-10	Africa|hCoV-19/South Africa/LR00060/2020|EPI ISL 515180|C.1|South Africa|2020-07-10	0.0003814112	Africa
Africa|hCoV-19/South Africa/KRISP-K001109/2020|EPI ISL 509356|B.1.1.34|South Africa|2020-07-16	Africa|hCoV-19/South Africa/LR00060/2020|EPI ISL 515180|C.1|South Africa|2020-07-10	0.0003814191	Africa
Africa|hCoV-19/South Africa/KRISP-K001110/2020|EPI ISL 509357|C.1|South Africa|2020-07-17	Africa|hCoV-19/South Africa/LR00060/2020|EPI ISL 515180|C.1|South Africa|2020-07-10	0.0001039988	Africa
Africa|hCoV-19/South Africa/KRISP-K001112/2020|EPI ISL 509358|B.1.5|South Africa|2020-07-17	Africa|hCoV-19/South Africa/LR00060/2020|EPI ISL 515180|C.1|South Africa|2020-07-10	0.0004855519	Africa
Africa|hCoV-19/South Africa/KRISP-K001113/2020|EPI ISL 509359|B.1|South Africa|2020-07-14	Africa|hCoV-19/South Africa/LR00060/2020|EPI ISL 515180|C.1|South Africa|2020-07-10	0.0005619827	Africa
Africa|hCoV-19/South Africa/KRISP-K001114/2020|EPI ISL 509360|B.1.1|South Africa|2020-07-17	Africa|hCoV-19/South Africa/LR00060/2020|EPI ISL 515180|C.1|South Africa|2020-07-10	0.0002773659	Africa
Africa|hCoV-19/South Africa/KRISP-K001115/2020|EPI ISL 509361|B.1|South Africa|2020-07-14	Africa|hCoV-19/South Africa/LR00060/2020|EPI ISL 515180|C.1|South Africa|2020-07-10	0.0005896621	Africa
Africa|hCoV-19/South Africa/KRISP-K001116/2020|EPI ISL 509362|C.1|South Africa|2020-07-16	Africa|hCoV-19/South Africa/LR00060/2020|EPI ISL 515180|C.1|South Africa|2020-07-10	0.0001386742	Africa
Africa|hCoV-19/South Africa/KRISP-K001117/2020|EPI ISL 509363|H.1|South Africa|2020-07-17	Africa|hCoV-19/South Africa/LR00060/2020|EPI ISL 515180|C.1|South Africa|2020-07-10	0.0004161310	Africa
Africa|hCoV-19/South Africa/KRISP-K001118/2020|EPI ISL 509364|B.1.1.206|South Africa|2020-07-16	Africa|hCoV-19/South Africa/LR00060/2020|EPI ISL 515180|C.1|South Africa|2020-07-10	0.0003467218	Africa
Africa|hCoV-19/South Africa/KRISP-K001121/2020|EPI ISL 509365|B.1.1.273|South Africa|2020-07-16	Africa|hCoV-19/South Africa/LR00060/2020|EPI ISL 515180|C.1|South Africa|2020-07-10	0.0004161038	Africa
Africa|hCoV-19/South Africa/KRISP-K001122/2020|EPI ISL 515801|B.1.106|South Africa|2020-07-16	Africa|hCoV-19/South Africa/LR00060/2020|EPI ISL 515180|C.1|South Africa|2020-07-10	0.0004508087	Africa
Africa|hCoV-19/South Africa/KRISP-K001123/2020|EPI ISL 509366|B.1.1.34|South Africa|2020-07-15	Africa|hCoV-19/South Africa/LR00060/2020|EPI ISL 515180|C.1|South Africa|2020-07-10	0.0003814191	Africa
Africa|hCoV-19/South Africa/KRISP-K001124/2020|EPI ISL 509367|B.1.1.40|South Africa|2020-07-16	Africa|hCoV-19/South Africa/LR00060/2020|EPI ISL 515180|C.1|South Africa|2020-07-10	0.0004507868	Africa
Africa|hCoV-19/South Africa/KRISP-K001125/2020|EPI ISL 509368|B.1.1.117|South Africa|2020-07-16	Africa|hCoV-19/South Africa/LR00060/2020|EPI ISL 515180|C.1|South Africa|2020-07-10	0.0003814112	Africa
Africa|hCoV-19/South Africa/KRISP-K001126/2020|EPI ISL 509369|B.1.5|South Africa|2020-07-16	Africa|hCoV-19/South Africa/LR00060/2020|EPI ISL 515180|C.1|South Africa|2020-07-10	0.0005201856	Africa
Africa|hCoV-19/South Africa/KRISP-K001128/2020|EPI ISL 509371|B.1.1.273|South Africa|2020-07-16	Africa|hCoV-19/South Africa/LR00060/2020|EPI ISL 515180|C.1|South Africa|2020-07-10	0.0003517170	Africa
Africa|hCoV-19/South Africa/KRISP-K001317/2020|EPI ISL 515802|B.1.1.62|South Africa|2020-07-17	Africa|hCoV-19/South Africa/LR00060/2020|EPI ISL 515180|C.1|South Africa|2020-07-10	0.0003814361	Africa
Africa|hCoV-19/South Africa/KRISP-K001318/2020|EPI ISL 515803|B.1.1|South Africa|2020-07-18	Africa|hCoV-19/South Africa/LR00060/2020|EPI ISL 515180|C.1|South Africa|2020-07-10	0.0004161209	Africa
Africa|hCoV-19/South Africa/KRISP-K001319/2020|EPI ISL 515804|B.1.1.40|South Africa|2020-07-18	Africa|hCoV-19/South Africa/LR00060/2020|EPI ISL 515180|C.1|South Africa|2020-07-10	0.0003814191	Africa
Africa|hCoV-19/South Africa/KRISP-K001320/2020|EPI ISL 515805|C.6|South Africa|2020-07-18	Africa|hCoV-19/South Africa/LR00060/2020|EPI ISL 515180|C.1|South Africa|2020-07-10	0.0004162710	Africa
Africa|hCoV-19/South Africa/KRISP-K001321/2020|EPI ISL 515806|B.1.5.31|South Africa|2020-07-18	Africa|hCoV-19/South Africa/LR00060/2020|EPI ISL 515180|C.1|South Africa|2020-07-10	0.0005549146	Africa
Africa|hCoV-19/South Africa/KRISP-K001322/2020|EPI ISL 515807|B.1.1.57|South Africa|2020-07-18	Africa|hCoV-19/South Africa/LR00060/2020|EPI ISL 515180|C.1|South Africa|2020-07-10	0.0004161123	Africa
Africa|hCoV-19/South Africa/KRISP-K001323/2020|EPI ISL 515808|B.1|South Africa|2020-07-18	Africa|hCoV-19/South Africa/LR00060/2020|EPI ISL 515180|C.1|South Africa|2020-07-10	0.0005202576	Africa
Africa|hCoV-19/South Africa/KRISP-K001324/2020|EPI ISL 515809|B.1.5.16|South Africa|2020-07-18	Africa|hCoV-19/South Africa/LR00060/2020|EPI ISL 515180|C.1|South Africa|2020-07-10	0.0006590319	Africa
Africa|hCoV-19/South Africa/KRISP-K001325/2020|EPI ISL 515810|H.1|South Africa|2020-07-18	Africa|hCoV-19/South Africa/LR00060/2020|EPI ISL 515180|C.1|South Africa|2020-07-10	0.0003814284	Africa
Africa|hCoV-19/South Africa/KRISP-K001326/2020|EPI ISL 515811|B.1.1.34|South Africa|2020-07-18	Africa|hCoV-19/South Africa/LR00060/2020|EPI ISL 515180|C.1|South Africa|2020-07-10	0.0004161022	Africa
Africa|hCoV-19/South Africa/KRISP-K001327/2020|EPI ISL 515812|B.1.5.16|South Africa|2020-07-18	Africa|hCoV-19/South Africa/LR00060/2020|EPI ISL 515180|C.1|South Africa|2020-07-10	0.0005202450	Africa
Africa|hCoV-19/South Africa/KRISP-K001328/2020|EPI ISL 515813|B.1.1.34|South Africa|2020-07-18	Africa|hCoV-19/South Africa/LR00060/2020|EPI ISL 515180|C.1|South Africa|2020-07-10	0.0005202196	Africa
Africa|hCoV-19/South Africa/KRISP-K001329/2020|EPI ISL 515814|B.1.1.206|South Africa|2020-07-18	Africa|hCoV-19/South Africa/LR00060/2020|EPI ISL 515180|C.1|South Africa|2020-07-10	0.0004507666	Africa
Africa|hCoV-19/South Africa/KRISP-K001330/2020|EPI ISL 515815|B.1.1.206|South Africa|2020-07-18	Africa|hCoV-19/South Africa/LR00060/2020|EPI ISL 515180|C.1|South Africa|2020-07-10	0.0003814020	Africa
Africa|hCoV-19/South Africa/KRISP-K001331/2020|EPI ISL 515816|B.1.1.206|South Africa|2020-07-19	Africa|hCoV-19/South Africa/LR00060/2020|EPI ISL 515180|C.1|South Africa|2020-07-10	0.0004161123	Africa
Africa|hCoV-19/South Africa/KRISP-K001332/2020|EPI ISL 515817|B.1.1.62|South Africa|2020-07-19	Africa|hCoV-19/South Africa/LR00060/2020|EPI ISL 515180|C.1|South Africa|2020-07-10	0.0004161209	Africa
Africa|hCoV-19/South Africa/KRISP-K001333/2020|EPI ISL 515818|B.1.1.206|South Africa|2020-07-19	Africa|hCoV-19/South Africa/LR00060/2020|EPI ISL 515180|C.1|South Africa|2020-07-10	0.0004161038	Africa
Africa|hCoV-19/South Africa/KRISP-K001334/2020|EPI ISL 515819|B.1.1.206|South Africa|2020-07-19	Africa|hCoV-19/South Africa/LR00060/2020|EPI ISL 515180|C.1|South Africa|2020-07-10	0.0004161124	Africa
Africa|hCoV-19/South Africa/KRISP-K001335/2020|EPI ISL 515820|B.1.1.206|South Africa|2020-07-19	Africa|hCoV-19/South Africa/LR00060/2020|EPI ISL 515180|C.1|South Africa|2020-07-10	0.0005201963	Africa
Africa|hCoV-19/South Africa/KRISP-K001336/2020|EPI ISL 515821|B.1.1.62|South Africa|2020-07-19	Africa|hCoV-19/South Africa/LR00060/2020|EPI ISL 515180|C.1|South Africa|2020-07-10	0.0003120712	Africa
Africa|hCoV-19/South Africa/KRISP-K001337/2020|EPI ISL 515822|B.1.1.206|South Africa|2020-07-19	Africa|hCoV-19/South Africa/LR00060/2020|EPI ISL 515180|C.1|South Africa|2020-07-10	0.0004161209	Africa
Africa|hCoV-19/South Africa/KRISP-K001338/2020|EPI ISL 515823|B.1.5.16|South Africa|2020-07-18	Africa|hCoV-19/South Africa/LR00060/2020|EPI ISL 515180|C.1|South Africa|2020-07-10	0.0004508400	Africa
Africa|hCoV-19/South Africa/KRISP-K001339/2020|EPI ISL 515824|B.1.1.57|South Africa|2020-07-10	Africa|hCoV-19/South Africa/LR00060/2020|EPI ISL 515180|C.1|South Africa|2020-07-10	0.0004518568	Africa
Africa|hCoV-19/South Africa/KRISP-K001340/2020|EPI ISL 515825|B.1.1.206|South Africa|2020-07-10	Africa|hCoV-19/South Africa/LR00060/2020|EPI ISL 515180|C.1|South Africa|2020-07-10	0.0004507979	Africa
Africa|hCoV-19/South Africa/KRISP-K001341/2020|EPI ISL 515826|B.1.1.56|South Africa|2020-07-10	Africa|hCoV-19/South Africa/LR00060/2020|EPI ISL 515180|C.1|South Africa|2020-07-10	0.0004508071	Africa
Africa|hCoV-19/South Africa/KRISP-K001344/2020|EPI ISL 515829|B.1.1.254|South Africa|2020-07-13	Africa|hCoV-19/South Africa/LR00060/2020|EPI ISL 515180|C.1|South Africa|2020-07-10	0.0003814112	Africa
Africa|hCoV-19/South Africa/KRISP-K001345/2020|EPI ISL 515830|B.1.106|South Africa|2020-07-13	Africa|hCoV-19/South Africa/LR00060/2020|EPI ISL 515180|C.1|South Africa|2020-07-10	0.0005896212	Africa
Africa|hCoV-19/South Africa/KRISP-K001346/2020|EPI ISL 515831|H.1|South Africa|2020-07-13	Africa|hCoV-19/South Africa/LR00060/2020|EPI ISL 515180|C.1|South Africa|2020-07-10	0.0003467458	Africa
Africa|hCoV-19/South Africa/KRISP-K001347/2020|EPI ISL 515832|H.1|South Africa|2020-07-01	Africa|hCoV-19/South Africa/LR00060/2020|EPI ISL 515180|C.1|South Africa|2020-07-10	0.0003120507	Africa
Africa|hCoV-19/South Africa/KRISP-K001348/2020|EPI ISL 515833|B.1.5|South Africa|2020-07-01	Africa|hCoV-19/South Africa/LR00060/2020|EPI ISL 515180|C.1|South Africa|2020-07-10	0.0005202576	Africa
Africa|hCoV-19/South Africa/KRISP-K001349/2020|EPI ISL 515834|B.1.5|South Africa|2020-07-01	Africa|hCoV-19/South Africa/LR00060/2020|EPI ISL 515180|C.1|South Africa|2020-07-10	0.0005946467	Africa
Africa|hCoV-19/South Africa/KRISP-K001350/2020|EPI ISL 515835|B.1.1.273|South Africa|2020-06-30	Africa|hCoV-19/South Africa/LR00060/2020|EPI ISL 515180|C.1|South Africa|2020-07-10	0.0003814114	Africa
Africa|hCoV-19/South Africa/KRISP-K001351/2020|EPI ISL 515836|B.1.1.206|South Africa|2020-07-01	Africa|hCoV-19/South Africa/LR00060/2020|EPI ISL 515180|C.1|South Africa|2020-07-10	0.0005201963	Africa
Africa|hCoV-19/South Africa/KRISP-K001352/2020|EPI ISL 515837|B.1.1|South Africa|2020-06-24	Africa|hCoV-19/South Africa/LR00060/2020|EPI ISL 515180|C.1|South Africa|2020-07-10	0.0003467218	Africa
Africa|hCoV-19/South Africa/KRISP-K001353/2020|EPI ISL 515838|B.1.1.1|South Africa|2020-07-01	Africa|hCoV-19/South Africa/LR00060/2020|EPI ISL 515180|C.1|South Africa|2020-07-10	0.0003120635	Africa
Africa|hCoV-19/South Africa/KRISP-K001354/2020|EPI ISL 515839|B.1.1.273|South Africa|2020-07-01	Africa|hCoV-19/South Africa/LR00060/2020|EPI ISL 515180|C.1|South Africa|2020-07-10	0.0004854964	Africa
Africa|hCoV-19/South Africa/KRISP-K001355/2020|EPI ISL 515840|B.1.1.273|South Africa|2020-07-17	Africa|hCoV-19/South Africa/LR00060/2020|EPI ISL 515180|C.1|South Africa|2020-07-10	0.0003814205	Africa
Africa|hCoV-19/South Africa/KRISP-K001356/2020|EPI ISL 515841|B.1.1.34|South Africa|2020-07-16	Africa|hCoV-19/South Africa/LR00060/2020|EPI ISL 515180|C.1|South Africa|2020-07-10	0.0003467374	Africa
Africa|hCoV-19/South Africa/KRISP-K001357/2020|EPI ISL 515842|C.1|South Africa|2020-07-16	Africa|hCoV-19/South Africa/LR00060/2020|EPI ISL 515180|C.1|South Africa|2020-07-10	0.0002773841	Africa
Africa|hCoV-19/South Africa/KRISP-K001358/2020|EPI ISL 515843|H.1|South Africa|2020-07-15	Africa|hCoV-19/South Africa/LR00060/2020|EPI ISL 515180|C.1|South Africa|2020-07-10	0.0003467458	Africa
Africa|hCoV-19/South Africa/KRISP-K001359/2020|EPI ISL 515844|B.1.1.273|South Africa|2020-07-16	Africa|hCoV-19/South Africa/LR00060/2020|EPI ISL 515180|C.1|South Africa|2020-07-10	0.0005201495	Africa
Africa|hCoV-19/South Africa/KRISP-K001360/2020|EPI ISL 515845|B.1.1.206|South Africa|2020-07-16	Africa|hCoV-19/South Africa/LR00060/2020|EPI ISL 515180|C.1|South Africa|2020-07-10	0.0004855065	Africa
Africa|hCoV-19/South Africa/KRISP-K001361/2020|EPI ISL 515846|C.1|South Africa|2020-07-16	Africa|hCoV-19/South Africa/LR00060/2020|EPI ISL 515180|C.1|South Africa|2020-07-10	0.0002080438	Africa
Africa|hCoV-19/South Africa/KRISP-K001362/2020|EPI ISL 515847|B.1.1|South Africa|2020-07-15	Africa|hCoV-19/South Africa/LR00060/2020|EPI ISL 515180|C.1|South Africa|2020-07-10	0.0003467458	Africa
Africa|hCoV-19/South Africa/KRISP-K001363/2020|EPI ISL 515848|H.1|South Africa|2020-07-17	Africa|hCoV-19/South Africa/LR00060/2020|EPI ISL 515180|C.1|South Africa|2020-07-10	0.0003467303	Africa
Africa|hCoV-19/South Africa/KRISP-K001364/2020|EPI ISL 515849|B.1.1.273|South Africa|2020-07-16	Africa|hCoV-19/South Africa/LR00060/2020|EPI ISL 515180|C.1|South Africa|2020-07-10	0.0003467218	Africa
Africa|hCoV-19/South Africa/KRISP-K001365/2020|EPI ISL 515850|B.1.1.273|South Africa|2020-07-16	Africa|hCoV-19/South Africa/LR00060/2020|EPI ISL 515180|C.1|South Africa|2020-07-10	0.0004508180	Africa
Africa|hCoV-19/South Africa/KRISP-K001366/2020|EPI ISL 515851|B.1.140|South Africa|2020-07-16	Africa|hCoV-19/South Africa/LR00060/2020|EPI ISL 515180|C.1|South Africa|2020-07-10	0.0006243353	Africa
Africa|hCoV-19/South Africa/KRISP-K001367/2020|EPI ISL 515852|B.1.1.273|South Africa|2020-07-16	Africa|hCoV-19/South Africa/LR00060/2020|EPI ISL 515180|C.1|South Africa|2020-07-10	0.0003467218	Africa
Africa|hCoV-19/South Africa/KRISP-K001368/2020|EPI ISL 515853|B.1.1.273|South Africa|2020-07-15	Africa|hCoV-19/South Africa/LR00060/2020|EPI ISL 515180|C.1|South Africa|2020-07-10	0.0004507775	Africa
Africa|hCoV-19/South Africa/KRISP-K001370/2020|EPI ISL 515855|H.1|South Africa|2020-07-15	Africa|hCoV-19/South Africa/LR00060/2020|EPI ISL 515180|C.1|South Africa|2020-07-10	0.0003481060	Africa
Africa|hCoV-19/South Africa/KRISP-K001372/2020|EPI ISL 515857|B.1.1.52|South Africa|2020-07-15	Africa|hCoV-19/South Africa/LR00060/2020|EPI ISL 515180|C.1|South Africa|2020-07-10	0.0003822143	Africa
Africa|hCoV-19/South Africa/KRISP-K001373/2020|EPI ISL 515858|B.1.1.273|South Africa|2020-07-17	Africa|hCoV-19/South Africa/LR00060/2020|EPI ISL 515180|C.1|South Africa|2020-07-10	0.0004507979	Africa
Africa|hCoV-19/South Africa/KRISP-K001374/2020|EPI ISL 515859|B.1.1.273|South Africa|2020-07-16	Africa|hCoV-19/South Africa/LR00060/2020|EPI ISL 515180|C.1|South Africa|2020-07-10	0.0004508197	Africa
Africa|hCoV-19/South Africa/KRISP-K001375/2020|EPI ISL 515860|B.1.1.273|South Africa|2020-07-16	Africa|hCoV-19/South Africa/LR00060/2020|EPI ISL 515180|C.1|South Africa|2020-07-10	0.0004854628	Africa
Africa|hCoV-19/South Africa/KRISP-K001377/2020|EPI ISL 515862|B.1.1.206|South Africa|2020-07-16	Africa|hCoV-19/South Africa/LR00060/2020|EPI ISL 515180|C.1|South Africa|2020-07-10	0.0003467218	Africa
Africa|hCoV-19/South Africa/KRISP-K001378/2020|EPI ISL 515863|B.1.1.117|South Africa|2020-07-17	Africa|hCoV-19/South Africa/LR00060/2020|EPI ISL 515180|C.1|South Africa|2020-07-10	0.0003120431	Africa
Africa|hCoV-19/South Africa/KRISP-K001379/2020|EPI ISL 515864|B.1.1.206|South Africa|2020-07-09	Africa|hCoV-19/South Africa/LR00060/2020|EPI ISL 515180|C.1|South Africa|2020-07-10	0.0003814020	Africa
Africa|hCoV-19/South Africa/KRISP-K001380/2020|EPI ISL 515865|B.1.1.206|South Africa|2020-07-19	Africa|hCoV-19/South Africa/LR00060/2020|EPI ISL 515180|C.1|South Africa|2020-07-10	0.0004160937	Africa
Africa|hCoV-19/South Africa/KRISP-K001381/2020|EPI ISL 515866|C.1|South Africa|2020-07-19	Africa|hCoV-19/South Africa/LR00060/2020|EPI ISL 515180|C.1|South Africa|2020-07-10	0.0002773783	Africa
Africa|hCoV-19/South Africa/KRISP-K001383/2020|EPI ISL 515867|B.1.1.206|South Africa|2020-07-17	Africa|hCoV-19/South Africa/LR00060/2020|EPI ISL 515180|C.1|South Africa|2020-07-10	0.0005549240	Africa
Africa|hCoV-19/South Africa/KRISP-K001384/2020|EPI ISL 515868|B.1.1.206|South Africa|2020-07-17	Africa|hCoV-19/South Africa/LR00060/2020|EPI ISL 515180|C.1|South Africa|2020-07-10	0.0004854846	Africa
Africa|hCoV-19/South Africa/KRISP-K001385/2020|EPI ISL 515869|B.1.1.206|South Africa|2020-07-09	Africa|hCoV-19/South Africa/LR00060/2020|EPI ISL 515180|C.1|South Africa|2020-07-10	0.0003467218	Africa
Africa|hCoV-19/South Africa/KRISP-K001386/2020|EPI ISL 515870|C.1|South Africa|2020-07-17	Africa|hCoV-19/South Africa/LR00060/2020|EPI ISL 515180|C.1|South Africa|2020-07-10	0.0002080294	Africa
Africa|hCoV-19/South Africa/KRISP-K001388/2020|EPI ISL 515872|B.1.1.62|South Africa|2020-07-18	Africa|hCoV-19/South Africa/LR00060/2020|EPI ISL 515180|C.1|South Africa|2020-07-10	0.0003814455	Africa
Africa|hCoV-19/South Africa/KRISP-K001390/2020|EPI ISL 515874|B.1.140|South Africa|2020-07-20	Africa|hCoV-19/South Africa/LR00060/2020|EPI ISL 515180|C.1|South Africa|2020-07-10	0.0005896621	Africa
Africa|hCoV-19/South Africa/KRISP-K001391/2020|EPI ISL 515875|C.9|South Africa|2020-07-18	Africa|hCoV-19/South Africa/LR00060/2020|EPI ISL 515180|C.1|South Africa|2020-07-10	0.0003120495	Africa
Africa|hCoV-19/South Africa/KRISP-K001393/2020|EPI ISL 515877|B.1.1.206|South Africa|2020-07-16	Africa|hCoV-19/South Africa/LR00060/2020|EPI ISL 515180|C.1|South Africa|2020-07-10	0.0003814020	Africa
Africa|hCoV-19/South Africa/KRISP-K001394/2020|EPI ISL 515878|B.1.1.273|South Africa|2020-07-18	Africa|hCoV-19/South Africa/LR00060/2020|EPI ISL 515180|C.1|South Africa|2020-07-10	0.0004507775	Africa
Africa|hCoV-19/South Africa/KRISP-K001395/2020|EPI ISL 515879|B.1.1.273|South Africa|2020-07-19	Africa|hCoV-19/South Africa/LR00060/2020|EPI ISL 515180|C.1|South Africa|2020-07-10	0.0005008422	Africa
Africa|hCoV-19/South Africa/KRISP-K001397/2020|EPI ISL 515880|C.9|South Africa|2020-07-18	Africa|hCoV-19/South Africa/LR00060/2020|EPI ISL 515180|C.1|South Africa|2020-07-10	0.0003142612	Africa
Africa|hCoV-19/South Africa/KRISP-K001398/2020|EPI ISL 515881|B.1.1.206|South Africa|2020-07-18	Africa|hCoV-19/South Africa/LR00060/2020|EPI ISL 515180|C.1|South Africa|2020-07-10	0.0004855064	Africa
Africa|hCoV-19/South Africa/KRISP-K001399/2020|EPI ISL 515882|B.1.1.206|South Africa|2020-07-18	Africa|hCoV-19/South Africa/LR00060/2020|EPI ISL 515180|C.1|South Africa|2020-07-10	0.0003467303	Africa
Africa|hCoV-19/South Africa/KRISP-K001400/2020|EPI ISL 515883|B.1.106|South Africa|2020-07-17	Africa|hCoV-19/South Africa/LR00060/2020|EPI ISL 515180|C.1|South Africa|2020-07-10	0.0004854964	Africa
Africa|hCoV-19/South Africa/KRISP-K001402/2020|EPI ISL 515885|B.1.1.206|South Africa|2020-07-18	Africa|hCoV-19/South Africa/LR00060/2020|EPI ISL 515180|C.1|South Africa|2020-07-10	0.0004161225	Africa
Africa|hCoV-19/South Africa/KRISP-K001403/2020|EPI ISL 515886|B.1.1.206|South Africa|2020-07-18	Africa|hCoV-19/South Africa/LR00060/2020|EPI ISL 515180|C.1|South Africa|2020-07-10	0.0003814284	Africa
Africa|hCoV-19/South Africa/KRISP-K001405/2020|EPI ISL 515888|B.1.1.206|South Africa|2020-07-18	Africa|hCoV-19/South Africa/LR00060/2020|EPI ISL 515180|C.1|South Africa|2020-07-10	0.0003814112	Africa
Africa|hCoV-19/South Africa/KRISP-K001407/2020|EPI ISL 515890|C.9|South Africa|2020-07-18	Africa|hCoV-19/South Africa/LR00060/2020|EPI ISL 515180|C.1|South Africa|2020-07-10	0.0003474758	Africa
Africa|hCoV-19/South Africa/KRISP-K001408/2020|EPI ISL 515891|B.1.1.206|South Africa|2020-07-18	Africa|hCoV-19/South Africa/LR00060/2020|EPI ISL 515180|C.1|South Africa|2020-07-10	0.0003467303	Africa
Africa|hCoV-19/South Africa/KRISP-K001409/2020|EPI ISL 515892|B.1.1.273|South Africa|2020-07-17	Africa|hCoV-19/South Africa/LR00060/2020|EPI ISL 515180|C.1|South Africa|2020-07-10	0.0005201982	Africa
Africa|hCoV-19/South Africa/KRISP-K001410/2020|EPI ISL 515893|C.1|South Africa|2020-07-17	Africa|hCoV-19/South Africa/LR00060/2020|EPI ISL 515180|C.1|South Africa|2020-07-10	0.0001386714	Africa
Africa|hCoV-19/South Africa/KRISP-K002162/2020|EPI ISL 515568|H.1|South Africa|2020-07-08	Africa|hCoV-19/South Africa/LR00060/2020|EPI ISL 515180|C.1|South Africa|2020-07-10	0.0003814284	Africa
Africa|hCoV-19/South Africa/KRISP-K002163/2020|EPI ISL 515569|B.1.1.206|South Africa|2020-07-22	Africa|hCoV-19/South Africa/LR00060/2020|EPI ISL 515180|C.1|South Africa|2020-07-10	0.0003814191	Africa
Africa|hCoV-19/South Africa/KRISP-K002165/2020|EPI ISL 515571|B.1.1.206|South Africa|2020-07-22	Africa|hCoV-19/South Africa/LR00060/2020|EPI ISL 515180|C.1|South Africa|2020-07-10	0.0004169219	Africa
Africa|hCoV-19/South Africa/KRISP-K002168/2020|EPI ISL 515572|B.1.1|South Africa|2020-07-01	Africa|hCoV-19/South Africa/LR00060/2020|EPI ISL 515180|C.1|South Africa|2020-07-10	0.0003243199	Africa
Africa|hCoV-19/South Africa/KRISP-K002171/2020|EPI ISL 515573|H.1|South Africa|2020-07-08	Africa|hCoV-19/South Africa/LR00060/2020|EPI ISL 515180|C.1|South Africa|2020-07-10	0.0003467458	Africa
Africa|hCoV-19/South Africa/KRISP-K002172/2020|EPI ISL 515574|B.1|South Africa|2020-07-08	Africa|hCoV-19/South Africa/LR00060/2020|EPI ISL 515180|C.1|South Africa|2020-07-10	0.0005899036	Africa
Africa|hCoV-19/South Africa/KRISP-K002173/2020|EPI ISL 515575|B.1.1.206|South Africa|2020-07-08	Africa|hCoV-19/South Africa/LR00060/2020|EPI ISL 515180|C.1|South Africa|2020-07-10	0.0004855164	Africa
Africa|hCoV-19/South Africa/KRISP-K002174/2020|EPI ISL 515576|B.1.1.206|South Africa|2020-07-09	Africa|hCoV-19/South Africa/LR00060/2020|EPI ISL 515180|C.1|South Africa|2020-07-10	0.0003472876	Africa
Africa|hCoV-19/South Africa/KRISP-K002175/2020|EPI ISL 515577|B.1.1.57|South Africa|2020-07-09	Africa|hCoV-19/South Africa/LR00060/2020|EPI ISL 515180|C.1|South Africa|2020-07-10	0.0003142139	Africa
Africa|hCoV-19/South Africa/KRISP-K002176/2020|EPI ISL 515578|B.1.1.206|South Africa|2020-06-29	Africa|hCoV-19/South Africa/LR00060/2020|EPI ISL 515180|C.1|South Africa|2020-07-10	0.0002843946	Africa
Africa|hCoV-19/South Africa/KRISP-K002177/2020|EPI ISL 515579|B.1.1.57|South Africa|2020-07-09	Africa|hCoV-19/South Africa/LR00060/2020|EPI ISL 515180|C.1|South Africa|2020-07-10	0.0003144001	Africa
Africa|hCoV-19/South Africa/KRISP-K002179/2020|EPI ISL 515580|B.1.1.273|South Africa|2020-07-08	Africa|hCoV-19/South Africa/LR00060/2020|EPI ISL 515180|C.1|South Africa|2020-07-10	0.0003814285	Africa
Africa|hCoV-19/South Africa/KRISP-K002182/2020|EPI ISL 515581|B.1.1|South Africa|2020-07-08	Africa|hCoV-19/South Africa/LR00060/2020|EPI ISL 515180|C.1|South Africa|2020-07-10	0.0004216083	Africa
Africa|hCoV-19/South Africa/KRISP-K002183/2020|EPI ISL 515582|B.1.1.206|South Africa|2020-07-09	Africa|hCoV-19/South Africa/LR00060/2020|EPI ISL 515180|C.1|South Africa|2020-07-10	0.0004855164	Africa
Africa|hCoV-19/South Africa/KRISP-K002185/2020|EPI ISL 515584|B.1.1.84|South Africa|2020-06-30	Africa|hCoV-19/South Africa/LR00060/2020|EPI ISL 515180|C.1|South Africa|2020-07-10	0.0003120507	Africa
Africa|hCoV-19/South Africa/KRISP-K002186/2020|EPI ISL 515585|B.1.1.84|South Africa|2020-06-30	Africa|hCoV-19/South Africa/LR00060/2020|EPI ISL 515180|C.1|South Africa|2020-07-10	0.0004160835	Africa
Africa|hCoV-19/South Africa/KRISP-K002187/2020|EPI ISL 515586|B.1.1.273|South Africa|2020-07-08	Africa|hCoV-19/South Africa/LR00060/2020|EPI ISL 515180|C.1|South Africa|2020-07-10	0.0004160936	Africa
Africa|hCoV-19/South Africa/KRISP-K002188/2020|EPI ISL 515587|B.1.5|South Africa|2020-07-08	Africa|hCoV-19/South Africa/LR00060/2020|EPI ISL 515180|C.1|South Africa|2020-07-10	0.0003499573	Africa
Africa|hCoV-19/South Africa/KRISP-K002189/2020|EPI ISL 515588|B.1.5|South Africa|2020-07-08	Africa|hCoV-19/South Africa/LR00060/2020|EPI ISL 515180|C.1|South Africa|2020-07-10	0.0003822021	Africa
Africa|hCoV-19/South Africa/KRISP-K002190/2020|EPI ISL 515589|B.1.1.62|South Africa|2020-07-14	Africa|hCoV-19/South Africa/LR00060/2020|EPI ISL 515180|C.1|South Africa|2020-07-10	0.0003467529	Africa
Africa|hCoV-19/South Africa/KRISP-K002191/2020|EPI ISL 515590|B.1.5|South Africa|2020-07-06	Africa|hCoV-19/South Africa/LR00060/2020|EPI ISL 515180|C.1|South Africa|2020-07-10	0.0003838598	Africa
Africa|hCoV-19/South Africa/KRISP-K002194/2020|EPI ISL 515592|B.1.1.40|South Africa|2020-07-16	Africa|hCoV-19/South Africa/LR00060/2020|EPI ISL 515180|C.1|South Africa|2020-07-10	0.0004854511	Africa
Africa|hCoV-19/South Africa/KRISP-K002195/2020|EPI ISL 515593|C.1|South Africa|2020-07-10	Africa|hCoV-19/South Africa/LR00060/2020|EPI ISL 515180|C.1|South Africa|2020-07-10	0.0001040147	Africa
Africa|hCoV-19/South Africa/KRISP-K002196/2020|EPI ISL 515594|B.1.1.273|South Africa|2020-07-05	Africa|hCoV-19/South Africa/LR00060/2020|EPI ISL 515180|C.1|South Africa|2020-07-10	0.0004160937	Africa
Africa|hCoV-19/South Africa/KRISP-K002197/2020|EPI ISL 515595|B.1.1.206|South Africa|2020-07-13	Africa|hCoV-19/South Africa/LR00060/2020|EPI ISL 515180|C.1|South Africa|2020-07-10	0.0003967269	Africa
Africa|hCoV-19/South Africa/KRISP-K002198/2020|EPI ISL 515596|B.1.5|South Africa|2020-07-17	Africa|hCoV-19/South Africa/LR00060/2020|EPI ISL 515180|C.1|South Africa|2020-07-10	0.0005203134	Africa
Africa|hCoV-19/South Africa/KRISP-K002199/2020|EPI ISL 515597|B.1.140|South Africa|2020-07-14	Africa|hCoV-19/South Africa/LR00060/2020|EPI ISL 515180|C.1|South Africa|2020-07-10	0.0004855418	Africa
Africa|hCoV-19/South Africa/KRISP-K002200/2020|EPI ISL 515598|B.1.144|South Africa|2020-07-01	Africa|hCoV-19/South Africa/LR00060/2020|EPI ISL 515180|C.1|South Africa|2020-07-10	0.0002525836	Africa
Africa|hCoV-19/South Africa/KRISP-K002201/2020|EPI ISL 515599|B.1.106|South Africa|2020-07-01	Africa|hCoV-19/South Africa/LR00060/2020|EPI ISL 515180|C.1|South Africa|2020-07-10	0.0005230506	Africa
Africa|hCoV-19/South Africa/KRISP-K002202/2020|EPI ISL 515600|B.1.140|South Africa|2020-07-16	Africa|hCoV-19/South Africa/LR00060/2020|EPI ISL 515180|C.1|South Africa|2020-07-10	0.0004855418	Africa
Africa|hCoV-19/South Africa/KRISP-K002203/2020|EPI ISL 515601|B.1.140|South Africa|2020-07-09	Africa|hCoV-19/South Africa/LR00060/2020|EPI ISL 515180|C.1|South Africa|2020-07-10	0.0005549416	Africa
Africa|hCoV-19/South Africa/KRISP-K002204/2020|EPI ISL 515602|B.1.1.273|South Africa|2020-07-18	Africa|hCoV-19/South Africa/LR00060/2020|EPI ISL 515180|C.1|South Africa|2020-07-10	0.0004160936	Africa
Africa|hCoV-19/South Africa/KRISP-K002205/2020|EPI ISL 515603|B.1.106|South Africa|2020-07-16	Africa|hCoV-19/South Africa/LR00060/2020|EPI ISL 515180|C.1|South Africa|2020-07-10	0.0006590161	Africa
Africa|hCoV-19/South Africa/KRISP-K002206/2020|EPI ISL 515604|B.1.1.273|South Africa|2020-07-17	Africa|hCoV-19/South Africa/LR00060/2020|EPI ISL 515180|C.1|South Africa|2020-07-10	0.0004507886	Africa
Africa|hCoV-19/South Africa/KRISP-K002209/2020|EPI ISL 515606|B.1.140|South Africa|2020-07-24	Africa|hCoV-19/South Africa/LR00060/2020|EPI ISL 515180|C.1|South Africa|2020-07-10	0.0007632931	Africa
Africa|hCoV-19/South Africa/KRISP-K002210/2020|EPI ISL 515607|B.1.1.117|South Africa|2020-07-24	Africa|hCoV-19/South Africa/LR00060/2020|EPI ISL 515180|C.1|South Africa|2020-07-10	0.0004163909	Africa
Africa|hCoV-19/South Africa/KRISP-K002211/2020|EPI ISL 515608|B.1.140|South Africa|2020-07-08	Africa|hCoV-19/South Africa/LR00060/2020|EPI ISL 515180|C.1|South Africa|2020-07-10	0.0005578878	Africa
Africa|hCoV-19/South Africa/KRISP-K002213/2020|EPI ISL 515610|C.1|South Africa|2020-07-30	Africa|hCoV-19/South Africa/LR00060/2020|EPI ISL 515180|C.1|South Africa|2020-07-10	0.0000693504	Africa
Africa|hCoV-19/South Africa/KRISP-K002214/2020|EPI ISL 515611|B.1.1.117|South Africa|2020-07-30	Africa|hCoV-19/South Africa/LR00060/2020|EPI ISL 515180|C.1|South Africa|2020-07-10	0.0003138416	Africa
Africa|hCoV-19/South Africa/KRISP-K002215/2020|EPI ISL 515612|B.1.1.206|South Africa|2020-07-30	Africa|hCoV-19/South Africa/LR00060/2020|EPI ISL 515180|C.1|South Africa|2020-07-10	0.0004161211	Africa
Africa|hCoV-19/South Africa/KRISP-K002216/2020|EPI ISL 515613|B.1.1.206|South Africa|2020-07-18	Africa|hCoV-19/South Africa/LR00060/2020|EPI ISL 515180|C.1|South Africa|2020-07-10	0.0004164979	Africa
Africa|hCoV-19/South Africa/KRISP-K002217/2020|EPI ISL 515614|B.1.144|South Africa|2020-07-18	Africa|hCoV-19/South Africa/LR00060/2020|EPI ISL 515180|C.1|South Africa|2020-07-10	0.0002473894	Africa
Africa|hCoV-19/South Africa/KRISP-K002218/2020|EPI ISL 515615|B.1.1.206|South Africa|2020-07-17	Africa|hCoV-19/South Africa/LR00060/2020|EPI ISL 515180|C.1|South Africa|2020-07-10	0.0005218374	Africa
Africa|hCoV-19/South Africa/KRISP-K002219/2020|EPI ISL 515616|H.1|South Africa|2020-07-21	Africa|hCoV-19/South Africa/LR00060/2020|EPI ISL 515180|C.1|South Africa|2020-07-10	0.0003814416	Africa
Africa|hCoV-19/South Africa/KRISP-K002220/2020|EPI ISL 515617|B.1.144|South Africa|2020-07-13	Africa|hCoV-19/South Africa/LR00060/2020|EPI ISL 515180|C.1|South Africa|2020-07-10	0.0003898402	Africa
Africa|hCoV-19/South Africa/KRISP-K002221/2020|EPI ISL 515618|B.1.1.206|South Africa|2020-07-20	Africa|hCoV-19/South Africa/LR00060/2020|EPI ISL 515180|C.1|South Africa|2020-07-10	0.0003586449	Africa
Africa|hCoV-19/South Africa/KRISP-K002222/2020|EPI ISL 515619|B.1.106|South Africa|2020-07-21	Africa|hCoV-19/South Africa/LR00060/2020|EPI ISL 515180|C.1|South Africa|2020-07-10	0.0003814380	Africa
Africa|hCoV-19/South Africa/KRISP-K002223/2020|EPI ISL 515620|C.1|South Africa|2020-07-21	Africa|hCoV-19/South Africa/LR00060/2020|EPI ISL 515180|C.1|South Africa|2020-07-10	0.0001399863	Africa
Africa|hCoV-19/South Africa/KRISP-K002225/2020|EPI ISL 515621|B.1.1.206|South Africa|2020-07-21	Africa|hCoV-19/South Africa/LR00060/2020|EPI ISL 515180|C.1|South Africa|2020-07-10	0.0004292987	Africa
Africa|hCoV-19/South Africa/KRISP-K002226/2020|EPI ISL 515622|B.1.1.254|South Africa|2020-07-21	Africa|hCoV-19/South Africa/LR00060/2020|EPI ISL 515180|C.1|South Africa|2020-07-10	0.0003467369	Africa
Africa|hCoV-19/South Africa/KRISP-K002227/2020|EPI ISL 515623|B.1.237|South Africa|2020-07-21	Africa|hCoV-19/South Africa/LR00060/2020|EPI ISL 515180|C.1|South Africa|2020-07-10	0.0005549396	Africa
Africa|hCoV-19/South Africa/KRISP-K002228/2020|EPI ISL 515624|B.1.5|South Africa|2020-07-20	Africa|hCoV-19/South Africa/LR00060/2020|EPI ISL 515180|C.1|South Africa|2020-07-10	0.0003220884	Africa
Africa|hCoV-19/South Africa/KRISP-K002229/2020|EPI ISL 515625|B.1.1.206|South Africa|2020-07-21	Africa|hCoV-19/South Africa/LR00060/2020|EPI ISL 515180|C.1|South Africa|2020-07-10	0.0004883458	Africa
Africa|hCoV-19/South Africa/KRISP-K002230/2020|EPI ISL 515626|C.1|South Africa|2020-07-21	Africa|hCoV-19/South Africa/LR00060/2020|EPI ISL 515180|C.1|South Africa|2020-07-10	0.0001055303	Africa
Africa|hCoV-19/South Africa/KRISP-K002231/2020|EPI ISL 515627|B.1.1|South Africa|2020-07-18	Africa|hCoV-19/South Africa/LR00060/2020|EPI ISL 515180|C.1|South Africa|2020-07-10	0.0003120572	Africa
Africa|hCoV-19/South Africa/KRISP-K002234/2020|EPI ISL 515628|C.1|South Africa|2020-07-21	Africa|hCoV-19/South Africa/LR00060/2020|EPI ISL 515180|C.1|South Africa|2020-07-10	0.0001039942	Africa
Africa|hCoV-19/South Africa/KRISP-K002237/2020|EPI ISL 515629|C.1|South Africa|2020-07-20	Africa|hCoV-19/South Africa/LR00060/2020|EPI ISL 515180|C.1|South Africa|2020-07-10	0.0000701244	Africa
Africa|hCoV-19/South Africa/KRISP-K002238/2020|EPI ISL 515630|B.1.1|South Africa|2020-07-20	Africa|hCoV-19/South Africa/LR00060/2020|EPI ISL 515180|C.1|South Africa|2020-07-10	0.0003567171	Africa
Africa|hCoV-19/South Africa/KRISP-K002239/2020|EPI ISL 515631|B.1.1.206|South Africa|2020-07-20	Africa|hCoV-19/South Africa/LR00060/2020|EPI ISL 515180|C.1|South Africa|2020-07-10	0.0004161039	Africa
Africa|hCoV-19/South Africa/KRISP-K002242/2020|EPI ISL 515633|B.1.5|South Africa|2020-07-21	Africa|hCoV-19/South Africa/LR00060/2020|EPI ISL 515180|C.1|South Africa|2020-07-10	0.0005560329	Africa
Africa|hCoV-19/South Africa/KRISP-K002243/2020|EPI ISL 515634|B.1.1.34|South Africa|2020-07-21	Africa|hCoV-19/South Africa/LR00060/2020|EPI ISL 515180|C.1|South Africa|2020-07-10	0.0004854728	Africa
Africa|hCoV-19/South Africa/KRISP-K002244/2020|EPI ISL 515635|B.1.106|South Africa|2020-07-20	Africa|hCoV-19/South Africa/LR00060/2020|EPI ISL 515180|C.1|South Africa|2020-07-10	0.0004867622	Africa
Africa|hCoV-19/South Africa/KRISP-K002249/2020|EPI ISL 515636|B.1.1|South Africa|2020-07-21	Africa|hCoV-19/South Africa/LR00060/2020|EPI ISL 515180|C.1|South Africa|2020-07-10	0.0004199075	Africa
Africa|hCoV-19/South Africa/KRISP-K002251/2020|EPI ISL 515638|B.1.1|South Africa|2020-07-21	Africa|hCoV-19/South Africa/LR00060/2020|EPI ISL 515180|C.1|South Africa|2020-07-10	0.0003122022	Africa
Africa|hCoV-19/South Africa/KRISP-K002253/2020|EPI ISL 515639|B.1.1.117|South Africa|2020-07-21	Africa|hCoV-19/South Africa/LR00060/2020|EPI ISL 515180|C.1|South Africa|2020-07-10	0.0003814191	Africa
Africa|hCoV-19/South Africa/KRISP-K002255/2020|EPI ISL 515640|B.1.1|South Africa|2020-07-21	Africa|hCoV-19/South Africa/LR00060/2020|EPI ISL 515180|C.1|South Africa|2020-07-10	0.0003473081	Africa
Africa|hCoV-19/South Africa/KRISP-K002256/2020|EPI ISL 515641|B.1.1.56|South Africa|2020-07-21	Africa|hCoV-19/South Africa/LR00060/2020|EPI ISL 515180|C.1|South Africa|2020-07-10	0.0004855164	Africa
Africa|hCoV-19/South Africa/KRISP-K002257/2020|EPI ISL 515642|B.1.1.206|South Africa|2020-07-19	Africa|hCoV-19/South Africa/LR00060/2020|EPI ISL 515180|C.1|South Africa|2020-07-10	0.0004854946	Africa
Africa|hCoV-19/South Africa/KRISP-K002258/2020|EPI ISL 515643|B.1.1.206|South Africa|2020-07-18	Africa|hCoV-19/South Africa/LR00060/2020|EPI ISL 515180|C.1|South Africa|2020-07-10	0.0003120431	Africa
Africa|hCoV-19/South Africa/KRISP-K002259/2020|EPI ISL 515644|C.1|South Africa|2020-07-18	Africa|hCoV-19/South Africa/LR00060/2020|EPI ISL 515180|C.1|South Africa|2020-07-10	0.0000693280	Africa
Africa|hCoV-19/South Africa/KRISP-K002260/2020|EPI ISL 515645|B.1.5|South Africa|2020-07-16	Africa|hCoV-19/South Africa/LR00060/2020|EPI ISL 515180|C.1|South Africa|2020-07-10	0.0004855318	Africa
Africa|hCoV-19/South Africa/KRISP-K002263/2020|EPI ISL 515646|B.1.1.206|South Africa|2020-07-19	Africa|hCoV-19/South Africa/LR00060/2020|EPI ISL 515180|C.1|South Africa|2020-07-10	0.0004863715	Africa
Africa|hCoV-19/South Africa/KRISP-K002264/2020|EPI ISL 515647|B.1.1.206|South Africa|2020-07-19	Africa|hCoV-19/South Africa/LR00060/2020|EPI ISL 515180|C.1|South Africa|2020-07-10	0.0003814191	Africa
Africa|hCoV-19/South Africa/KRISP-K002265/2020|EPI ISL 515648|B.1.1.62|South Africa|2020-07-20	Africa|hCoV-19/South Africa/LR00060/2020|EPI ISL 515180|C.1|South Africa|2020-07-10	0.0003870550	Africa
Africa|hCoV-19/South Africa/KRISP-K002266/2020|EPI ISL 515649|H.1|South Africa|2020-07-20	Africa|hCoV-19/South Africa/LR00060/2020|EPI ISL 515180|C.1|South Africa|2020-07-10	0.0004164781	Africa
Africa|hCoV-19/South Africa/KRISP-K002268/2020|EPI ISL 515650|C.1|South Africa|2020-07-20	Africa|hCoV-19/South Africa/LR00060/2020|EPI ISL 515180|C.1|South Africa|2020-07-10	0.0000693280	Africa
Africa|hCoV-19/South Africa/KRISP-K002269/2020|EPI ISL 515651|B.1.1.1|South Africa|2020-07-21	Africa|hCoV-19/South Africa/LR00060/2020|EPI ISL 515180|C.1|South Africa|2020-07-10	0.0001386618	Africa
Africa|hCoV-19/South Africa/KRISP-K002270/2020|EPI ISL 515652|B.1.1.206|South Africa|2020-07-20	Africa|hCoV-19/South Africa/LR00060/2020|EPI ISL 515180|C.1|South Africa|2020-07-10	0.0003824228	Africa
Africa|hCoV-19/South Africa/KRISP-K002271/2020|EPI ISL 515653|B.1.1.206|South Africa|2020-07-19	Africa|hCoV-19/South Africa/LR00060/2020|EPI ISL 515180|C.1|South Africa|2020-07-10	0.0003120432	Africa
Africa|hCoV-19/South Africa/KRISP-K002273/2020|EPI ISL 515654|C.1|South Africa|2020-07-21	Africa|hCoV-19/South Africa/LR00060/2020|EPI ISL 515180|C.1|South Africa|2020-07-10	0.0001386618	Africa
Africa|hCoV-19/South Africa/KRISP-K002274/2020|EPI ISL 515655|B.1.1.206|South Africa|2020-07-21	Africa|hCoV-19/South Africa/LR00060/2020|EPI ISL 515180|C.1|South Africa|2020-07-10	0.0004160936	Africa
Africa|hCoV-19/South Africa/KRISP-K002278/2020|EPI ISL 515658|B.1.1.206|South Africa|2020-07-21	Africa|hCoV-19/South Africa/LR00060/2020|EPI ISL 515180|C.1|South Africa|2020-07-10	0.0004855064	Africa
Africa|hCoV-19/South Africa/KRISP-K002279/2020|EPI ISL 515659|B.1.1.206|South Africa|2020-07-21	Africa|hCoV-19/South Africa/LR00060/2020|EPI ISL 515180|C.1|South Africa|2020-07-10	0.0004855064	Africa
Africa|hCoV-19/South Africa/KRISP-K002280/2020|EPI ISL 515660|C.1|South Africa|2020-07-21	Africa|hCoV-19/South Africa/LR00060/2020|EPI ISL 515180|C.1|South Africa|2020-07-10	0.0001040014	Africa
Africa|hCoV-19/South Africa/KRISP-K002281/2020|EPI ISL 515661|B.1.1.1|South Africa|2020-07-21	Africa|hCoV-19/South Africa/LR00060/2020|EPI ISL 515180|C.1|South Africa|2020-07-10	0.0001386680	Africa
Africa|hCoV-19/South Africa/KRISP-K002282/2020|EPI ISL 515662|C.2|South Africa|2020-07-21	Africa|hCoV-19/South Africa/LR00060/2020|EPI ISL 515180|C.1|South Africa|2020-07-10	0.0003120496	Africa
Africa|hCoV-19/South Africa/KRISP-K002283/2020|EPI ISL 515663|B.1.1.206|South Africa|2020-07-12	Africa|hCoV-19/South Africa/LR00060/2020|EPI ISL 515180|C.1|South Africa|2020-07-10	0.0003156728	Africa
Africa|hCoV-19/South Africa/KRISP-K002284/2020|EPI ISL 515664|B.1.1.206|South Africa|2020-07-21	Africa|hCoV-19/South Africa/LR00060/2020|EPI ISL 515180|C.1|South Africa|2020-07-10	0.0005762697	Africa
Africa|hCoV-19/South Africa/KRISP-K002287/2020|EPI ISL 515665|B.1.1.206|South Africa|2020-07-19	Africa|hCoV-19/South Africa/LR00060/2020|EPI ISL 515180|C.1|South Africa|2020-07-10	0.0004161120	Africa
Africa|hCoV-19/South Africa/KRISP-K002288/2020|EPI ISL 515666|B.1.1.206|South Africa|2020-07-21	Africa|hCoV-19/South Africa/LR00060/2020|EPI ISL 515180|C.1|South Africa|2020-07-10	0.0004507665	Africa
Africa|hCoV-19/South Africa/KRISP-K002289/2020|EPI ISL 515667|B.1.1.34|South Africa|2020-07-20	Africa|hCoV-19/South Africa/LR00060/2020|EPI ISL 515180|C.1|South Africa|2020-07-10	0.0003847579	Africa
Africa|hCoV-19/South Africa/KRISP-K002290/2020|EPI ISL 515668|B.1.1.206|South Africa|2020-07-23	Africa|hCoV-19/South Africa/LR00060/2020|EPI ISL 515180|C.1|South Africa|2020-07-10	0.0003814193	Africa
Africa|hCoV-19/South Africa/KRISP-K002291/2020|EPI ISL 515669|C.1|South Africa|2020-07-22	Africa|hCoV-19/South Africa/LR00060/2020|EPI ISL 515180|C.1|South Africa|2020-07-10	0.0002775669	Africa
Africa|hCoV-19/South Africa/KRISP-K002292/2020|EPI ISL 515670|B.1.1.206|South Africa|2020-07-22	Africa|hCoV-19/South Africa/LR00060/2020|EPI ISL 515180|C.1|South Africa|2020-07-10	0.0003520389	Africa
Africa|hCoV-19/South Africa/KRISP-K002293/2020|EPI ISL 515671|C.1|South Africa|2020-07-23	Africa|hCoV-19/South Africa/LR00060/2020|EPI ISL 515180|C.1|South Africa|2020-07-10	0.0002773466	Africa
Africa|hCoV-19/South Africa/KRISP-K002295/2020|EPI ISL 515672|B.1.1.206|South Africa|2020-07-23	Africa|hCoV-19/South Africa/LR00060/2020|EPI ISL 515180|C.1|South Africa|2020-07-10	0.0003814112	Africa
Africa|hCoV-19/South Africa/KRISP-K002296/2020|EPI ISL 515673|B.1.1.206|South Africa|2020-07-21	Africa|hCoV-19/South Africa/LR00060/2020|EPI ISL 515180|C.1|South Africa|2020-07-10	0.0002909509	Africa
Africa|hCoV-19/South Africa/KRISP-K002297/2020|EPI ISL 515674|C.6|South Africa|2020-07-20	Africa|hCoV-19/South Africa/LR00060/2020|EPI ISL 515180|C.1|South Africa|2020-07-10	0.0003469345	Africa
Africa|hCoV-19/South Africa/KRISP-K002298/2020|EPI ISL 515675|B.1.1.206|South Africa|2020-07-23	Africa|hCoV-19/South Africa/LR00060/2020|EPI ISL 515180|C.1|South Africa|2020-07-10	0.0003124764	Africa
Africa|hCoV-19/South Africa/KRISP-K002299/2020|EPI ISL 515676|H.1|South Africa|2020-07-22	Africa|hCoV-19/South Africa/LR00060/2020|EPI ISL 515180|C.1|South Africa|2020-07-10	0.0003814454	Africa
Africa|hCoV-19/South Africa/KRISP-K002300/2020|EPI ISL 515677|C.1|South Africa|2020-07-21	Africa|hCoV-19/South Africa/LR00060/2020|EPI ISL 515180|C.1|South Africa|2020-07-10	0.0002799431	Africa
Africa|hCoV-19/South Africa/KRISP-K002301/2020|EPI ISL 515678|B.1.1.206|South Africa|2020-07-22	Africa|hCoV-19/South Africa/LR00060/2020|EPI ISL 515180|C.1|South Africa|2020-07-10	0.0004160935	Africa
Africa|hCoV-19/South Africa/KRISP-K002303/2020|EPI ISL 515680|C.1|South Africa|2020-07-23	Africa|hCoV-19/South Africa/LR00060/2020|EPI ISL 515180|C.1|South Africa|2020-07-10	0.0002080157	Africa
Africa|hCoV-19/South Africa/KRISP-K002304/2020|EPI ISL 515681|C.1|South Africa|2020-07-23	Africa|hCoV-19/South Africa/LR00060/2020|EPI ISL 515180|C.1|South Africa|2020-07-10	0.0002080013	Africa
Africa|hCoV-19/South Africa/KRISP-K002306/2020|EPI ISL 515682|B.1.1.206|South Africa|2020-07-21	Africa|hCoV-19/South Africa/LR00060/2020|EPI ISL 515180|C.1|South Africa|2020-07-10	0.0005201856	Africa
Africa|hCoV-19/South Africa/KRISP-K002307/2020|EPI ISL 515683|B.1.1.206|South Africa|2020-07-23	Africa|hCoV-19/South Africa/LR00060/2020|EPI ISL 515180|C.1|South Africa|2020-07-10	0.0004507775	Africa
Africa|hCoV-19/South Africa/KRISP-K002308/2020|EPI ISL 515684|B.1.1.206|South Africa|2020-07-22	Africa|hCoV-19/South Africa/LR00060/2020|EPI ISL 515180|C.1|South Africa|2020-07-10	0.0003814284	Africa
Africa|hCoV-19/South Africa/KRISP-K002309/2020|EPI ISL 515685|B.1.1|South Africa|2020-07-23	Africa|hCoV-19/South Africa/LR00060/2020|EPI ISL 515180|C.1|South Africa|2020-07-10	0.0003473274	Africa
Africa|hCoV-19/South Africa/KRISP-K002310/2020|EPI ISL 515686|B.1.1.206|South Africa|2020-07-23	Africa|hCoV-19/South Africa/LR00060/2020|EPI ISL 515180|C.1|South Africa|2020-07-10	0.0005214385	Africa
Africa|hCoV-19/South Africa/KRISP-K002311/2020|EPI ISL 515687|C.9|South Africa|2020-07-22	Africa|hCoV-19/South Africa/LR00060/2020|EPI ISL 515180|C.1|South Africa|2020-07-10	0.0003120775	Africa
Africa|hCoV-19/South Africa/KRISP-K002312/2020|EPI ISL 515688|B.1.1.206|South Africa|2020-07-22	Africa|hCoV-19/South Africa/LR00060/2020|EPI ISL 515180|C.1|South Africa|2020-07-10	0.0004161038	Africa
Africa|hCoV-19/South Africa/KRISP-K002313/2020|EPI ISL 515689|B.1.140|South Africa|2020-07-22	Africa|hCoV-19/South Africa/LR00060/2020|EPI ISL 515180|C.1|South Africa|2020-07-10	0.0006590479	Africa
Africa|hCoV-19/South Africa/KRISP-K002314/2020|EPI ISL 515690|B.1.5|South Africa|2020-07-22	Africa|hCoV-19/South Africa/LR00060/2020|EPI ISL 515180|C.1|South Africa|2020-07-10	0.0004886154	Africa
Africa|hCoV-19/South Africa/KRISP-K002315/2020|EPI ISL 515691|B.1.5|South Africa|2020-07-22	Africa|hCoV-19/South Africa/LR00060/2020|EPI ISL 515180|C.1|South Africa|2020-07-10	0.0005549416	Africa
Africa|hCoV-19/South Africa/KRISP-K002316/2020|EPI ISL 515692|B.1.1.206|South Africa|2020-07-22	Africa|hCoV-19/South Africa/LR00060/2020|EPI ISL 515180|C.1|South Africa|2020-07-10	0.0004167234	Africa
Africa|hCoV-19/South Africa/KRISP-K002318/2020|EPI ISL 515694|B.1.1.206|South Africa|2020-07-22	Africa|hCoV-19/South Africa/LR00060/2020|EPI ISL 515180|C.1|South Africa|2020-07-10	0.0004854945	Africa
Africa|hCoV-19/South Africa/KRISP-K002319/2020|EPI ISL 515695|H.1|South Africa|2020-07-22	Africa|hCoV-19/South Africa/LR00060/2020|EPI ISL 515180|C.1|South Africa|2020-07-10	0.0003537609	Africa
Africa|hCoV-19/South Africa/KRISP-K002320/2020|EPI ISL 515696|B.1.5|South Africa|2020-07-22	Africa|hCoV-19/South Africa/LR00060/2020|EPI ISL 515180|C.1|South Africa|2020-07-10	0.0004855317	Africa
Africa|hCoV-19/South Africa/KRISP-K002321/2020|EPI ISL 515697|B.1.1.273|South Africa|2020-07-22	Africa|hCoV-19/South Africa/LR00060/2020|EPI ISL 515180|C.1|South Africa|2020-07-10	0.0005201856	Africa
Africa|hCoV-19/South Africa/KRISP-K002322/2020|EPI ISL 515698|B.1.5|South Africa|2020-07-22	Africa|hCoV-19/South Africa/LR00060/2020|EPI ISL 515180|C.1|South Africa|2020-07-10	0.0003467543	Africa
Africa|hCoV-19/South Africa/KRISP-K002323/2020|EPI ISL 515699|B.1.1.206|South Africa|2020-07-23	Africa|hCoV-19/South Africa/LR00060/2020|EPI ISL 515180|C.1|South Africa|2020-07-10	0.0003814205	Africa
Africa|hCoV-19/South Africa/KRISP-K002325/2020|EPI ISL 515701|B.1.1.206|South Africa|2020-07-22	Africa|hCoV-19/South Africa/LR00060/2020|EPI ISL 515180|C.1|South Africa|2020-07-10	0.0005896865	Africa
Africa|hCoV-19/South Africa/KRISP-K002326/2020|EPI ISL 515702|B.1.1.206|South Africa|2020-07-22	Africa|hCoV-19/South Africa/LR00060/2020|EPI ISL 515180|C.1|South Africa|2020-07-10	0.0006243998	Africa
Africa|hCoV-19/South Africa/KRISP-K002327/2020|EPI ISL 515703|B.1.1.206|South Africa|2020-07-14	Africa|hCoV-19/South Africa/LR00060/2020|EPI ISL 515180|C.1|South Africa|2020-07-10	0.0004161124	Africa
Africa|hCoV-19/South Africa/KRISP-K002329/2020|EPI ISL 515705|B.1.1.10|South Africa|2020-07-22	Africa|hCoV-19/South Africa/LR00060/2020|EPI ISL 515180|C.1|South Africa|2020-07-10	0.0003120572	Africa
Africa|hCoV-19/South Africa/KRISP-K002331/2020|EPI ISL 515706|H.1|South Africa|2020-07-22	Africa|hCoV-19/South Africa/LR00060/2020|EPI ISL 515180|C.1|South Africa|2020-07-10	0.0003467458	Africa
Africa|hCoV-19/South Africa/KRISP-K002332/2020|EPI ISL 515707|B.1.1.206|South Africa|2020-07-23	Africa|hCoV-19/South Africa/LR00060/2020|EPI ISL 515180|C.1|South Africa|2020-07-10	0.0004161022	Africa
Africa|hCoV-19/South Africa/KRISP-K002333/2020|EPI ISL 515708|B.1.1.206|South Africa|2020-07-22	Africa|hCoV-19/South Africa/LR00060/2020|EPI ISL 515180|C.1|South Africa|2020-07-10	0.0005549739	Africa
Africa|hCoV-19/South Africa/KRISP-K002335/2020|EPI ISL 515709|B.1.1|South Africa|2020-07-23	Africa|hCoV-19/South Africa/LR00060/2020|EPI ISL 515180|C.1|South Africa|2020-07-10	0.0002426901	Africa
Africa|hCoV-19/South Africa/KRISP-K002336/2020|EPI ISL 515710|C.1|South Africa|2020-07-23	Africa|hCoV-19/South Africa/LR00060/2020|EPI ISL 515180|C.1|South Africa|2020-07-10	0.0001733428	Africa
Africa|hCoV-19/South Africa/KRISP-K002337/2020|EPI ISL 515711|B.1.1.99|South Africa|2020-07-22	Africa|hCoV-19/South Africa/LR00060/2020|EPI ISL 515180|C.1|South Africa|2020-07-10	0.0003120507	Africa
Africa|hCoV-19/South Africa/KRISP-K002341/2020|EPI ISL 515714|B.1|South Africa|2020-07-22	Africa|hCoV-19/South Africa/LR00060/2020|EPI ISL 515180|C.1|South Africa|2020-07-10	0.0004161225	Africa
Africa|hCoV-19/South Africa/KRISP-K002343/2020|EPI ISL 515716|B.1.1.206|South Africa|2020-07-23	Africa|hCoV-19/South Africa/LR00060/2020|EPI ISL 515180|C.1|South Africa|2020-07-10	0.0004507978	Africa
Africa|hCoV-19/South Africa/KRISP-K002345/2020|EPI ISL 515717|B.1.1.206|South Africa|2020-07-21	Africa|hCoV-19/South Africa/LR00060/2020|EPI ISL 515180|C.1|South Africa|2020-07-10	0.0006390196	Africa
Africa|hCoV-19/South Africa/KRISP-K002346/2020|EPI ISL 515718|B.1.1.273|South Africa|2020-07-23	Africa|hCoV-19/South Africa/LR00060/2020|EPI ISL 515180|C.1|South Africa|2020-07-10	0.0004876225	Africa
Africa|hCoV-19/South Africa/KRISP-K002347/2020|EPI ISL 515719|B.1.1.206|South Africa|2020-07-23	Africa|hCoV-19/South Africa/LR00060/2020|EPI ISL 515180|C.1|South Africa|2020-07-10	0.0004508088	Africa
Africa|hCoV-19/South Africa/KRISP-K002348/2020|EPI ISL 515720|B.1.1|South Africa|2020-07-22	Africa|hCoV-19/South Africa/LR00060/2020|EPI ISL 515180|C.1|South Africa|2020-07-10	0.0004507978	Africa
Africa|hCoV-19/South Africa/KRISP-K002349/2020|EPI ISL 515721|B.1.1.206|South Africa|2020-07-10	Africa|hCoV-19/South Africa/LR00060/2020|EPI ISL 515180|C.1|South Africa|2020-07-10	0.0004508291	Africa
Africa|hCoV-19/South Africa/KRISP-K002350/2020|EPI ISL 515722|B.1.1.34|South Africa|2020-07-21	Africa|hCoV-19/South Africa/LR00060/2020|EPI ISL 515180|C.1|South Africa|2020-07-10	0.0005202197	Africa
Africa|hCoV-19/South Africa/KRISP-K002352/2020|EPI ISL 515724|C.9|South Africa|2020-07-21	Africa|hCoV-19/South Africa/LR00060/2020|EPI ISL 515180|C.1|South Africa|2020-07-10	0.0003467529	Africa
Africa|hCoV-19/South Africa/KRISP-K002353/2020|EPI ISL 515725|C.1|South Africa|2020-07-22	Africa|hCoV-19/South Africa/LR00060/2020|EPI ISL 515180|C.1|South Africa|2020-07-10	0.0001734553	Africa
Africa|hCoV-19/South Africa/KRISP-K002354/2020|EPI ISL 515726|B.1.1.206|South Africa|2020-07-21	Africa|hCoV-19/South Africa/LR00060/2020|EPI ISL 515180|C.1|South Africa|2020-07-10	0.0003544342	Africa
Africa|hCoV-19/South Africa/KRISP-K002357/2020|EPI ISL 515728|B.1.1.273|South Africa|2020-07-21	Africa|hCoV-19/South Africa/LR00060/2020|EPI ISL 515180|C.1|South Africa|2020-07-10	0.0005201622	Africa
Africa|hCoV-19/South Africa/KRISP-K002358/2020|EPI ISL 515729|B.1.1.206|South Africa|2020-07-21	Africa|hCoV-19/South Africa/LR00060/2020|EPI ISL 515180|C.1|South Africa|2020-07-10	0.0004507666	Africa
Africa|hCoV-19/South Africa/KRISP-K002359/2020|EPI ISL 515730|B.1.1.206|South Africa|2020-07-22	Africa|hCoV-19/South Africa/LR00060/2020|EPI ISL 515180|C.1|South Africa|2020-07-10	0.0004855064	Africa
Africa|hCoV-19/South Africa/KRISP-K002363/2020|EPI ISL 515731|B.1.1|South Africa|2020-07-21	Africa|hCoV-19/South Africa/LR00060/2020|EPI ISL 515180|C.1|South Africa|2020-07-10	0.0001733429	Africa
Africa|hCoV-19/South Africa/KRISP-K002364/2020|EPI ISL 515732|B.1.1.206|South Africa|2020-07-14	Africa|hCoV-19/South Africa/LR00060/2020|EPI ISL 515180|C.1|South Africa|2020-07-10	0.0004507775	Africa
Africa|hCoV-19/South Africa/KRISP-K002365/2020|EPI ISL 515733|B.1.1.273|South Africa|2020-07-22	Africa|hCoV-19/South Africa/LR00060/2020|EPI ISL 515180|C.1|South Africa|2020-07-10	0.0005201856	Africa
Africa|hCoV-19/South Africa/KRISP-K002366/2020|EPI ISL 515734|B.1.1.206|South Africa|2020-07-21	Africa|hCoV-19/South Africa/LR00060/2020|EPI ISL 515180|C.1|South Africa|2020-07-10	0.0003814191	Africa
Africa|hCoV-19/South Africa/KRISP-K002367/2020|EPI ISL 515735|C.1|South Africa|2020-07-22	Africa|hCoV-19/South Africa/LR00060/2020|EPI ISL 515180|C.1|South Africa|2020-07-10	0.0001754980	Africa
Africa|hCoV-19/South Africa/KRISP-K002368/2020|EPI ISL 515736|B.1.1.206|South Africa|2020-07-22	Africa|hCoV-19/South Africa/LR00060/2020|EPI ISL 515180|C.1|South Africa|2020-07-10	0.0003467302	Africa
Africa|hCoV-19/South Africa/KRISP-K002369/2020|EPI ISL 515737|C.1|South Africa|2020-07-22	Africa|hCoV-19/South Africa/LR00060/2020|EPI ISL 515180|C.1|South Africa|2020-07-10	0.0001040035	Africa
Africa|hCoV-19/South Africa/KRISP-K002370/2020|EPI ISL 515738|B.1.1.62|South Africa|2020-07-22	Africa|hCoV-19/South Africa/LR00060/2020|EPI ISL 515180|C.1|South Africa|2020-07-10	0.0004539296	Africa
Africa|hCoV-19/South Africa/KRISP-K002371/2020|EPI ISL 515739|C.1|South Africa|2020-07-22	Africa|hCoV-19/South Africa/LR00060/2020|EPI ISL 515180|C.1|South Africa|2020-07-10	0.0001386714	Africa
Africa|hCoV-19/South Africa/KRISP-K002372/2020|EPI ISL 515740|H.1|South Africa|2020-07-20	Africa|hCoV-19/South Africa/LR00060/2020|EPI ISL 515180|C.1|South Africa|2020-07-10	0.0003814376	Africa
Africa|hCoV-19/South Africa/KRISP-K002375/2020|EPI ISL 515741|B.1.1|South Africa|2020-07-21	Africa|hCoV-19/South Africa/LR00060/2020|EPI ISL 515180|C.1|South Africa|2020-07-10	0.0002431368	Africa
Africa|hCoV-19/South Africa/KRISP-K002376/2020|EPI ISL 515742|B.1.1|South Africa|2020-07-22	Africa|hCoV-19/South Africa/LR00060/2020|EPI ISL 515180|C.1|South Africa|2020-07-10	0.0002800030	Africa
Africa|hCoV-19/South Africa/KRISP-K002377/2020|EPI ISL 515743|B.1.1.206|South Africa|2020-07-22	Africa|hCoV-19/South Africa/LR00060/2020|EPI ISL 515180|C.1|South Africa|2020-07-10	0.0005548991	Africa
Africa|hCoV-19/South Africa/KRISP-K002378/2020|EPI ISL 515744|B.1|South Africa|2020-07-20	Africa|hCoV-19/South Africa/LR00060/2020|EPI ISL 515180|C.1|South Africa|2020-07-10	0.0005202343	Africa
Africa|hCoV-19/South Africa/KRISP-K002379/2020|EPI ISL 515745|C.1|South Africa|2020-07-22	Africa|hCoV-19/South Africa/LR00060/2020|EPI ISL 515180|C.1|South Africa|2020-07-10	0.0000348202	Africa
Africa|hCoV-19/South Africa/KRISP-K002380/2020|EPI ISL 515746|B.1.1|South Africa|2020-07-22	Africa|hCoV-19/South Africa/LR00060/2020|EPI ISL 515180|C.1|South Africa|2020-07-10	0.0002796830	Africa
Africa|hCoV-19/South Africa/KRISP-K002381/2020|EPI ISL 515747|B.1.1|South Africa|2020-07-17	Africa|hCoV-19/South Africa/LR00060/2020|EPI ISL 515180|C.1|South Africa|2020-07-10	0.0004170420	Africa
Africa|hCoV-19/South Africa/KRISP-K002382/2020|EPI ISL 515748|B.1.1.206|South Africa|2020-07-22	Africa|hCoV-19/South Africa/LR00060/2020|EPI ISL 515180|C.1|South Africa|2020-07-10	0.0004507977	Africa
Africa|hCoV-19/South Africa/KRISP-K002383/2020|EPI ISL 515749|B.1.1.206|South Africa|2020-07-20	Africa|hCoV-19/South Africa/LR00060/2020|EPI ISL 515180|C.1|South Africa|2020-07-10	0.0004161123	Africa
Africa|hCoV-19/South Africa/KRISP-K002384/2020|EPI ISL 515750|B.1.1.273|South Africa|2020-07-22	Africa|hCoV-19/South Africa/LR00060/2020|EPI ISL 515180|C.1|South Africa|2020-07-10	0.0003846018	Africa
Africa|hCoV-19/South Africa/KRISP-K002385/2020|EPI ISL 515751|B.1.1.206|South Africa|2020-07-22	Africa|hCoV-19/South Africa/LR00060/2020|EPI ISL 515180|C.1|South Africa|2020-07-10	0.0003467218	Africa
Africa|hCoV-19/South Africa/KRISP-K002386/2020|EPI ISL 515752|B.1.1.206|South Africa|2020-07-21	Africa|hCoV-19/South Africa/LR00060/2020|EPI ISL 515180|C.1|South Africa|2020-07-10	0.0004507665	Africa
Africa|hCoV-19/South Africa/KRISP-K002387/2020|EPI ISL 515753|B.1.1.64|South Africa|2020-07-22	Africa|hCoV-19/South Africa/LR00060/2020|EPI ISL 515180|C.1|South Africa|2020-07-10	0.0003467218	Africa
Africa|hCoV-19/South Africa/KRISP-K002388/2020|EPI ISL 515754|B.1.1.206|South Africa|2020-07-22	Africa|hCoV-19/South Africa/LR00060/2020|EPI ISL 515180|C.1|South Africa|2020-07-10	0.0004507868	Africa
Africa|hCoV-19/South Africa/KRISP-K002390/2020|EPI ISL 515755|B.1|South Africa|2020-07-25	Africa|hCoV-19/South Africa/LR00060/2020|EPI ISL 515180|C.1|South Africa|2020-07-10	0.0003858386	Africa
Africa|hCoV-19/South Africa/KRISP-K002391/2020|EPI ISL 515756|B.1.1.57|South Africa|2020-07-21	Africa|hCoV-19/South Africa/LR00060/2020|EPI ISL 515180|C.1|South Africa|2020-07-10	0.0004196583	Africa
Africa|hCoV-19/South Africa/KRISP-K002392/2020|EPI ISL 515757|B.1.1|South Africa|2020-07-27	Africa|hCoV-19/South Africa/LR00060/2020|EPI ISL 515180|C.1|South Africa|2020-07-10	0.0004161125	Africa
Africa|hCoV-19/South Africa/KRISP-K002393/2020|EPI ISL 515758|B.1.1|South Africa|2020-07-28	Africa|hCoV-19/South Africa/LR00060/2020|EPI ISL 515180|C.1|South Africa|2020-07-10	0.0002426901	Africa
Africa|hCoV-19/South Africa/KRISP-K002394/2020|EPI ISL 515759|C.1|South Africa|2020-07-28	Africa|hCoV-19/South Africa/LR00060/2020|EPI ISL 515180|C.1|South Africa|2020-07-10	0.0002435867	Africa
Africa|hCoV-19/South Africa/KRISP-K002395/2020|EPI ISL 515760|B.1.1.273|South Africa|2020-07-28	Africa|hCoV-19/South Africa/LR00060/2020|EPI ISL 515180|C.1|South Africa|2020-07-10	0.0006242617	Africa
Africa|hCoV-19/South Africa/KRISP-K002396/2020|EPI ISL 515761|H.1|South Africa|2020-07-30	Africa|hCoV-19/South Africa/LR00060/2020|EPI ISL 515180|C.1|South Africa|2020-07-10	0.0002524813	Africa
Africa|hCoV-19/South Africa/KRISP-K002398/2020|EPI ISL 515762|B.1.1.117|South Africa|2020-07-27	Africa|hCoV-19/South Africa/LR00060/2020|EPI ISL 515180|C.1|South Africa|2020-07-10	0.0003814197	Africa
Africa|hCoV-19/South Africa/KRISP-K002399/2020|EPI ISL 515763|B.1.1.62|South Africa|2020-07-30	Africa|hCoV-19/South Africa/LR00060/2020|EPI ISL 515180|C.1|South Africa|2020-07-10	0.0004161310	Africa
Africa|hCoV-19/South Africa/KRISP-K002400/2020|EPI ISL 515764|B.1.1.206|South Africa|2020-07-30	Africa|hCoV-19/South Africa/LR00060/2020|EPI ISL 515180|C.1|South Africa|2020-07-10	0.0004507665	Africa
Africa|hCoV-19/South Africa/KRISP-K002403/2020|EPI ISL 515767|B.1.1.117|South Africa|2020-07-24	Africa|hCoV-19/South Africa/LR00060/2020|EPI ISL 515180|C.1|South Africa|2020-07-10	0.0003467374	Africa
Africa|hCoV-19/South Africa/KRISP-K002404/2020|EPI ISL 515768|C.1|South Africa|2020-07-27	Africa|hCoV-19/South Africa/LR00060/2020|EPI ISL 515180|C.1|South Africa|2020-07-10	0.0002446848	Africa
Africa|hCoV-19/South Africa/KRISP-K002405/2020|EPI ISL 515769|B.1.1.273|South Africa|2020-07-27	Africa|hCoV-19/South Africa/LR00060/2020|EPI ISL 515180|C.1|South Africa|2020-07-10	0.0003467458	Africa
Africa|hCoV-19/South Africa/KRISP-K002406/2020|EPI ISL 515770|B.1.1.57|South Africa|2020-07-29	Africa|hCoV-19/South Africa/LR00060/2020|EPI ISL 515180|C.1|South Africa|2020-07-10	0.0003846826	Africa
Africa|hCoV-19/South Africa/KRISP-K002407/2020|EPI ISL 515771|B.1.1.273|South Africa|2020-07-30	Africa|hCoV-19/South Africa/LR00060/2020|EPI ISL 515180|C.1|South Africa|2020-07-10	0.0004855285	Africa
Africa|hCoV-19/South Africa/KRISP-K002408/2020|EPI ISL 515772|B.1.5|South Africa|2020-07-28	Africa|hCoV-19/South Africa/LR00060/2020|EPI ISL 515180|C.1|South Africa|2020-07-10	0.0003876699	Africa
Africa|hCoV-19/South Africa/KRISP-K002411/2020|EPI ISL 515773|C.9|South Africa|2020-07-29	Africa|hCoV-19/South Africa/LR00060/2020|EPI ISL 515180|C.1|South Africa|2020-07-10	0.0003120495	Africa
Africa|hCoV-19/South Africa/KRISP-K002412/2020|EPI ISL 515774|B.1.1|South Africa|2020-07-28	Africa|hCoV-19/South Africa/LR00060/2020|EPI ISL 515180|C.1|South Africa|2020-07-10	0.0003473927	Africa
Africa|hCoV-19/South Africa/KRISP-K002413/2020|EPI ISL 515775|B.1.1.206|South Africa|2020-07-24	Africa|hCoV-19/South Africa/LR00060/2020|EPI ISL 515180|C.1|South Africa|2020-07-10	0.0005548993	Africa
Africa|hCoV-19/South Africa/KRISP-K002414/2020|EPI ISL 515776|B.1.1.206|South Africa|2020-07-24	Africa|hCoV-19/South Africa/LR00060/2020|EPI ISL 515180|C.1|South Africa|2020-07-10	0.0003467218	Africa
Africa|hCoV-19/South Africa/KRISP-K002415/2020|EPI ISL 515777|B.1.1.206|South Africa|2020-07-29	Africa|hCoV-19/South Africa/LR00060/2020|EPI ISL 515180|C.1|South Africa|2020-07-10	0.0004507978	Africa
Africa|hCoV-19/South Africa/KRISP-K002416/2020|EPI ISL 515778|B.1.1.206|South Africa|2020-07-30	Africa|hCoV-19/South Africa/LR00060/2020|EPI ISL 515180|C.1|South Africa|2020-07-10	0.0005201963	Africa
Africa|hCoV-19/South Africa/KRISP-K002417/2020|EPI ISL 515779|B.1.1.206|South Africa|2020-07-30	Africa|hCoV-19/South Africa/LR00060/2020|EPI ISL 515180|C.1|South Africa|2020-07-10	0.0002863972	Africa
Africa|hCoV-19/South Africa/KRISP-K002418/2020|EPI ISL 515780|B.1.1.206|South Africa|2020-07-30	Africa|hCoV-19/South Africa/LR00060/2020|EPI ISL 515180|C.1|South Africa|2020-07-10	0.0003467219	Africa
Africa|hCoV-19/South Africa/KRISP-K002419/2020|EPI ISL 515781|B.1.1.206|South Africa|2020-07-30	Africa|hCoV-19/South Africa/LR00060/2020|EPI ISL 515180|C.1|South Africa|2020-07-10	0.0003467218	Africa
Africa|hCoV-19/South Africa/KRISP-K002420/2020|EPI ISL 515782|B.1.1.206|South Africa|2020-07-30	Africa|hCoV-19/South Africa/LR00060/2020|EPI ISL 515180|C.1|South Africa|2020-07-10	0.0003814191	Africa
Africa|hCoV-19/South Africa/KRISP-K002421/2020|EPI ISL 515783|B.1.1.206|South Africa|2020-07-30	Africa|hCoV-19/South Africa/LR00060/2020|EPI ISL 515180|C.1|South Africa|2020-07-10	0.0003140244	Africa
Africa|hCoV-19/South Africa/KRISP-K002423/2020|EPI ISL 515784|B.1.1.117|South Africa|2020-07-30	Africa|hCoV-19/South Africa/LR00060/2020|EPI ISL 515180|C.1|South Africa|2020-07-10	0.0003819223	Africa
Africa|hCoV-19/South Africa/KRISP-K002424/2020|EPI ISL 515785|B.1.1.57|South Africa|2020-07-30	Africa|hCoV-19/South Africa/LR00060/2020|EPI ISL 515180|C.1|South Africa|2020-07-10	0.0003880519	Africa
Africa|hCoV-19/South Africa/KRISP-K002425/2020|EPI ISL 515786|B.1.1.57|South Africa|2020-07-29	Africa|hCoV-19/South Africa/LR00060/2020|EPI ISL 515180|C.1|South Africa|2020-07-10	0.0005246484	Africa
Africa|hCoV-19/South Africa/KRISP-K002426/2020|EPI ISL 515787|C.1|South Africa|2020-07-29	Africa|hCoV-19/South Africa/LR00060/2020|EPI ISL 515180|C.1|South Africa|2020-07-10	0.0001388687	Africa
Africa|hCoV-19/South Africa/KRISP-K002427/2020|EPI ISL 515788|B.1.1|South Africa|2020-07-30	Africa|hCoV-19/South Africa/LR00060/2020|EPI ISL 515180|C.1|South Africa|2020-07-10	0.0004202795	Africa
Africa|hCoV-19/South Africa/KRISP-K002428/2020|EPI ISL 515789|B.1.1.273|South Africa|2020-07-30	Africa|hCoV-19/South Africa/LR00060/2020|EPI ISL 515180|C.1|South Africa|2020-07-10	0.0004854745	Africa
Africa|hCoV-19/South Africa/KRISP-K002429/2020|EPI ISL 515790|B.1.1.206|South Africa|2020-07-30	Africa|hCoV-19/South Africa/LR00060/2020|EPI ISL 515180|C.1|South Africa|2020-07-10	0.0004507885	Africa
Africa|hCoV-19/South Africa/KRISP-K002430/2020|EPI ISL 515791|B.1.1.206|South Africa|2020-07-30	Africa|hCoV-19/South Africa/LR00060/2020|EPI ISL 515180|C.1|South Africa|2020-07-10	0.0004854964	Africa
Africa|hCoV-19/South Africa/KRISP-K002431/2020|EPI ISL 515792|C.1|South Africa|2020-07-29	Africa|hCoV-19/South Africa/LR00060/2020|EPI ISL 515180|C.1|South Africa|2020-07-10	0.0002436833	Africa
Africa|hCoV-19/South Africa/KRISP-K002433/2020|EPI ISL 515793|B.1.1.206|South Africa|2020-07-30	Africa|hCoV-19/South Africa/LR00060/2020|EPI ISL 515180|C.1|South Africa|2020-07-10	0.0003150683	Africa
Africa|hCoV-19/South Africa/KRISP-K002437/2020|EPI ISL 515794|B.1.1.62|South Africa|2020-07-30	Africa|hCoV-19/South Africa/LR00060/2020|EPI ISL 515180|C.1|South Africa|2020-07-10	0.0003467612	Africa
Africa|hCoV-19/South Africa/KRISP-K002439/2020|EPI ISL 515795|B.1.1.206|South Africa|2020-07-30	Africa|hCoV-19/South Africa/LR00060/2020|EPI ISL 515180|C.1|South Africa|2020-07-10	0.0003860227	Africa
Africa|hCoV-19/South Africa/KRISP-K002440/2020|EPI ISL 515796|B.1.1.40|South Africa|2020-07-29	Africa|hCoV-19/South Africa/LR00060/2020|EPI ISL 515180|C.1|South Africa|2020-07-10	0.0004185983	Africa
Africa|hCoV-19/South Africa/KRISP-K002441/2020|EPI ISL 515797|C.1|South Africa|2020-07-30	Africa|hCoV-19/South Africa/LR00060/2020|EPI ISL 515180|C.1|South Africa|2020-07-10	0.0001040035	Africa
Africa|hCoV-19/South Africa/KRISP-K002442/2020|EPI ISL 515798|B.1.1.99|South Africa|2020-07-30	Africa|hCoV-19/South Africa/LR00060/2020|EPI ISL 515180|C.1|South Africa|2020-07-10	0.0003509764	Africa
Africa|hCoV-19/South Africa/KRISP-K002443/2020|EPI ISL 515799|C.1|South Africa|2020-07-29	Africa|hCoV-19/South Africa/LR00060/2020|EPI ISL 515180|C.1|South Africa|2020-07-10	0.0001738440	Africa
Africa|hCoV-19/South Africa/KRISP-K002444/2020|EPI ISL 518034|B.1.1.57|South Africa|2020-07-07	Africa|hCoV-19/South Africa/LR00060/2020|EPI ISL 515180|C.1|South Africa|2020-07-10	0.0003467374	Africa
Africa|hCoV-19/South Africa/KRISP-K002445/2020|EPI ISL 518035|H.1|South Africa|2020-07-07	Africa|hCoV-19/South Africa/LR00060/2020|EPI ISL 515180|C.1|South Africa|2020-07-10	0.0004508493	Africa
Africa|hCoV-19/South Africa/KRISP-K002448/2020|EPI ISL 518037|B.1.1|South Africa|2020-07-17	Africa|hCoV-19/South Africa/LR00060/2020|EPI ISL 515180|C.1|South Africa|2020-07-10	0.0002773659	Africa
Africa|hCoV-19/South Africa/KRISP-K002449/2020|EPI ISL 518038|B.1.1.57|South Africa|2020-07-17	Africa|hCoV-19/South Africa/LR00060/2020|EPI ISL 515180|C.1|South Africa|2020-07-10	0.0003147414	Africa
Africa|hCoV-19/South Africa/KRISP-K002451/2020|EPI ISL 518039|B.1.1|South Africa|2020-07-18	Africa|hCoV-19/South Africa/LR00060/2020|EPI ISL 515180|C.1|South Africa|2020-07-10	0.0002773660	Africa
Africa|hCoV-19/South Africa/KRISP-K002454/2020|EPI ISL 518040|H.1|South Africa|2020-07-13	Africa|hCoV-19/South Africa/LR00060/2020|EPI ISL 515180|C.1|South Africa|2020-07-10	0.0003814376	Africa
Africa|hCoV-19/South Africa/KRISP-K002455/2020|EPI ISL 518041|B.1.1.273|South Africa|2020-07-13	Africa|hCoV-19/South Africa/LR00060/2020|EPI ISL 515180|C.1|South Africa|2020-07-10	0.0004160936	Africa
Africa|hCoV-19/South Africa/KRISP-K002456/2020|EPI ISL 518042|B.1.1.273|South Africa|2020-07-09	Africa|hCoV-19/South Africa/LR00060/2020|EPI ISL 515180|C.1|South Africa|2020-07-10	0.0004513206	Africa
Africa|hCoV-19/South Africa/KRISP-K002457/2020|EPI ISL 518043|B.1.1.273|South Africa|2020-07-07	Africa|hCoV-19/South Africa/LR00060/2020|EPI ISL 515180|C.1|South Africa|2020-07-10	0.0004507886	Africa
Africa|hCoV-19/South Africa/KRISP-K002460/2020|EPI ISL 518044|H.1|South Africa|2020-07-06	Africa|hCoV-19/South Africa/LR00060/2020|EPI ISL 515180|C.1|South Africa|2020-07-10	0.0003814376	Africa
Africa|hCoV-19/South Africa/KRISP-K002461/2020|EPI ISL 518045|B.1.106|South Africa|2020-07-06	Africa|hCoV-19/South Africa/LR00060/2020|EPI ISL 515180|C.1|South Africa|2020-07-10	0.0004855082	Africa
Africa|hCoV-19/South Africa/KRISP-K002464/2020|EPI ISL 518047|B.1.1.273|South Africa|2020-07-14	Africa|hCoV-19/South Africa/LR00060/2020|EPI ISL 515180|C.1|South Africa|2020-07-10	0.0004508180	Africa
Africa|hCoV-19/South Africa/KRISP-K002465/2020|EPI ISL 518048|B.1.1.273|South Africa|2020-06-25	Africa|hCoV-19/South Africa/LR00060/2020|EPI ISL 515180|C.1|South Africa|2020-07-10	0.0004161123	Africa
Africa|hCoV-19/South Africa/KRISP-K002466/2020|EPI ISL 518049|B.1.1.62|South Africa|2020-06-23	Africa|hCoV-19/South Africa/LR00060/2020|EPI ISL 515180|C.1|South Africa|2020-07-10	0.0003120712	Africa
Africa|hCoV-19/South Africa/KRISP-K002467/2020|EPI ISL 518050|B.1.5|South Africa|2020-07-01	Africa|hCoV-19/South Africa/LR00060/2020|EPI ISL 515180|C.1|South Africa|2020-07-10	0.0004161326	Africa
Africa|hCoV-19/South Africa/KRISP-K002472/2020|EPI ISL 518051|B.1.5|South Africa|2020-07-14	Africa|hCoV-19/South Africa/LR00060/2020|EPI ISL 515180|C.1|South Africa|2020-07-10	0.0005549396	Africa
Africa|hCoV-19/South Africa/KRISP-K002474/2020|EPI ISL 518052|B.1.1.273|South Africa|2020-06-29	Africa|hCoV-19/South Africa/LR00060/2020|EPI ISL 515180|C.1|South Africa|2020-07-10	0.0003814283	Africa
Africa|hCoV-19/South Africa/KRISP-K002479/2020|EPI ISL 535390|C.1|South Africa|2020-08-07	Africa|hCoV-19/South Africa/LR00060/2020|EPI ISL 515180|C.1|South Africa|2020-07-10	0.0001386742	Africa
Africa|hCoV-19/South Africa/KRISP-K002483/2020|EPI ISL 535391|H.1|South Africa|2020-08-07	Africa|hCoV-19/South Africa/LR00060/2020|EPI ISL 515180|C.1|South Africa|2020-07-10	0.0004244261	Africa
Africa|hCoV-19/South Africa/KRISP-K002484/2020|EPI ISL 535392|B.1|South Africa|2020-08-07	Africa|hCoV-19/South Africa/LR00060/2020|EPI ISL 515180|C.1|South Africa|2020-07-10	0.0006591209	Africa
Africa|hCoV-19/South Africa/KRISP-K002486/2020|EPI ISL 535393|H.1|South Africa|2020-08-07	Africa|hCoV-19/South Africa/LR00060/2020|EPI ISL 515180|C.1|South Africa|2020-07-10	0.0004508290	Africa
Africa|hCoV-19/South Africa/KRISP-K002490/2020|EPI ISL 535394|B.1.1.10|South Africa|2020-08-07	Africa|hCoV-19/South Africa/LR00060/2020|EPI ISL 515180|C.1|South Africa|2020-07-10	0.0002773727	Africa
Africa|hCoV-19/South Africa/KRISP-K002491/2020|EPI ISL 535395|B.1.1|South Africa|2020-08-07	Africa|hCoV-19/South Africa/LR00060/2020|EPI ISL 515180|C.1|South Africa|2020-07-10	0.0004508180	Africa
Africa|hCoV-19/South Africa/KRISP-K002495/2020|EPI ISL 535396|B.1.1.273|South Africa|2020-08-06	Africa|hCoV-19/South Africa/LR00060/2020|EPI ISL 515180|C.1|South Africa|2020-07-10	0.0005549126	Africa
Africa|hCoV-19/South Africa/KRISP-K002498/2020|EPI ISL 535397|B.1.1.206|South Africa|2020-08-05	Africa|hCoV-19/South Africa/LR00060/2020|EPI ISL 515180|C.1|South Africa|2020-07-10	0.0003814191	Africa
Africa|hCoV-19/South Africa/KRISP-K002501/2020|EPI ISL 535398|B.1.1.273|South Africa|2020-08-07	Africa|hCoV-19/South Africa/LR00060/2020|EPI ISL 515180|C.1|South Africa|2020-07-10	0.0003814205	Africa
Africa|hCoV-19/South Africa/KRISP-K002502/2020|EPI ISL 535399|B.1.1.206|South Africa|2020-08-05	Africa|hCoV-19/South Africa/LR00060/2020|EPI ISL 515180|C.1|South Africa|2020-07-10	0.0004161123	Africa
Africa|hCoV-19/South Africa/KRISP-K002504/2020|EPI ISL 535400|B.1.1.40|South Africa|2020-08-06	Africa|hCoV-19/South Africa/LR00060/2020|EPI ISL 515180|C.1|South Africa|2020-07-10	0.0003814112	Africa
Africa|hCoV-19/South Africa/KRISP-K002516/2020|EPI ISL 535402|C.1|South Africa|2020-08-07	Africa|hCoV-19/South Africa/LR00060/2020|EPI ISL 515180|C.1|South Africa|2020-07-10	0.0001752496	Africa
Africa|hCoV-19/South Africa/KRISP-K002520/2020|EPI ISL 535403|B.1.1.206|South Africa|2020-08-07	Africa|hCoV-19/South Africa/LR00060/2020|EPI ISL 515180|C.1|South Africa|2020-07-10	0.0004508182	Africa
Africa|hCoV-19/South Africa/KRISP-K002526/2020|EPI ISL 535404|B.1.1|South Africa|2020-08-07	Africa|hCoV-19/South Africa/LR00060/2020|EPI ISL 515180|C.1|South Africa|2020-07-10	0.0005201836	Africa
Africa|hCoV-19/South Africa/KRISP-K002532/2020|EPI ISL 535405|B.1.1|South Africa|2020-07-30	Africa|hCoV-19/South Africa/LR00060/2020|EPI ISL 515180|C.1|South Africa|2020-07-10	0.0004161209	Africa
Africa|hCoV-19/South Africa/KRISP-K002533/2020|EPI ISL 535406|B.1.1|South Africa|2020-07-30	Africa|hCoV-19/South Africa/LR00060/2020|EPI ISL 515180|C.1|South Africa|2020-07-10	0.0004161209	Africa
Africa|hCoV-19/South Africa/KRISP-K002534/2020|EPI ISL 535407|B.1.1.206|South Africa|2020-07-30	Africa|hCoV-19/South Africa/LR00060/2020|EPI ISL 515180|C.1|South Africa|2020-07-10	0.0003921786	Africa
Africa|hCoV-19/South Africa/KRISP-K002535/2020|EPI ISL 535408|B.1.1|South Africa|2020-07-30	Africa|hCoV-19/South Africa/LR00060/2020|EPI ISL 515180|C.1|South Africa|2020-07-10	0.0004507786	Africa
Africa|hCoV-19/South Africa/KRISP-K002536/2020|EPI ISL 535409|C.1|South Africa|2020-07-30	Africa|hCoV-19/South Africa/LR00060/2020|EPI ISL 515180|C.1|South Africa|2020-07-10	0.0001058132	Africa
Africa|hCoV-19/South Africa/KRISP-K002537/2020|EPI ISL 535410|B.1.1.206|South Africa|2020-07-30	Africa|hCoV-19/South Africa/LR00060/2020|EPI ISL 515180|C.1|South Africa|2020-07-10	0.0004855185	Africa
Africa|hCoV-19/South Africa/KRISP-K002541/2020|EPI ISL 535411|B.1.1.57|South Africa|2020-07-30	Africa|hCoV-19/South Africa/LR00060/2020|EPI ISL 515180|C.1|South Africa|2020-07-10	0.0004306441	Africa
Africa|hCoV-19/South Africa/KRISP-K002542/2020|EPI ISL 535412|B.1.1.206|South Africa|2020-07-30	Africa|hCoV-19/South Africa/LR00060/2020|EPI ISL 515180|C.1|South Africa|2020-07-10	0.0004854630	Africa
Africa|hCoV-19/South Africa/KRISP-K002543/2020|EPI ISL 535413|C.1|South Africa|2020-07-30	Africa|hCoV-19/South Africa/LR00060/2020|EPI ISL 515180|C.1|South Africa|2020-07-10	0.0000693297	Africa
Africa|hCoV-19/South Africa/KRISP-K002544/2020|EPI ISL 535414|B.1.1.206|South Africa|2020-07-30	Africa|hCoV-19/South Africa/LR00060/2020|EPI ISL 515180|C.1|South Africa|2020-07-10	0.0004508180	Africa
Africa|hCoV-19/South Africa/KRISP-K002545/2020|EPI ISL 535415|B.1.1.254|South Africa|2020-07-30	Africa|hCoV-19/South Africa/LR00060/2020|EPI ISL 515180|C.1|South Africa|2020-07-10	0.0003814112	Africa
Africa|hCoV-19/South Africa/KRISP-K002546/2020|EPI ISL 535416|B.1.1|South Africa|2020-07-30	Africa|hCoV-19/South Africa/LR00060/2020|EPI ISL 515180|C.1|South Africa|2020-07-10	0.0003814191	Africa
Africa|hCoV-19/South Africa/KRISP-K002547/2020|EPI ISL 535417|C.1|South Africa|2020-07-30	Africa|hCoV-19/South Africa/LR00060/2020|EPI ISL 515180|C.1|South Africa|2020-07-10	0.0000346633	Africa
Africa|hCoV-19/South Africa/KRISP-K002548/2020|EPI ISL 535418|B.1.1|South Africa|2020-07-30	Africa|hCoV-19/South Africa/LR00060/2020|EPI ISL 515180|C.1|South Africa|2020-07-10	0.0004875570	Africa
Africa|hCoV-19/South Africa/KRISP-K002550/2020|EPI ISL 535420|B.1.1.206|South Africa|2020-07-29	Africa|hCoV-19/South Africa/LR00060/2020|EPI ISL 515180|C.1|South Africa|2020-07-10	0.0003814021	Africa
Africa|hCoV-19/South Africa/KRISP-K002552/2020|EPI ISL 535421|B.1.1.206|South Africa|2020-07-30	Africa|hCoV-19/South Africa/LR00060/2020|EPI ISL 515180|C.1|South Africa|2020-07-10	0.0004160835	Africa
Africa|hCoV-19/South Africa/KRISP-K002553/2020|EPI ISL 535422|C.1|South Africa|2020-07-29	Africa|hCoV-19/South Africa/LR00060/2020|EPI ISL 515180|C.1|South Africa|2020-07-10	0.0001039988	Africa
Africa|hCoV-19/South Africa/KRISP-K002554/2020|EPI ISL 535423|B.1.1.273|South Africa|2020-07-30	Africa|hCoV-19/South Africa/LR00060/2020|EPI ISL 515180|C.1|South Africa|2020-07-10	0.0004247220	Africa
Africa|hCoV-19/South Africa/KRISP-K002555/2020|EPI ISL 535424|B.1.1.57|South Africa|2020-07-30	Africa|hCoV-19/South Africa/LR00060/2020|EPI ISL 515180|C.1|South Africa|2020-07-10	0.0003828260	Africa
Africa|hCoV-19/South Africa/KRISP-K002556/2020|EPI ISL 535425|B.1.1.273|South Africa|2020-07-29	Africa|hCoV-19/South Africa/LR00060/2020|EPI ISL 515180|C.1|South Africa|2020-07-10	0.0003120573	Africa
Africa|hCoV-19/South Africa/KRISP-K002558/2020|EPI ISL 535426|B.1.1.273|South Africa|2020-07-30	Africa|hCoV-19/South Africa/LR00060/2020|EPI ISL 515180|C.1|South Africa|2020-07-10	0.0004161225	Africa
Africa|hCoV-19/South Africa/KRISP-K002559/2020|EPI ISL 535427|B.1.1.206|South Africa|2020-07-29	Africa|hCoV-19/South Africa/LR00060/2020|EPI ISL 515180|C.1|South Africa|2020-07-10	0.0004507978	Africa
Africa|hCoV-19/South Africa/KRISP-K002560/2020|EPI ISL 535428|B.1.1.206|South Africa|2020-07-31	Africa|hCoV-19/South Africa/LR00060/2020|EPI ISL 515180|C.1|South Africa|2020-07-10	0.0003467303	Africa
Africa|hCoV-19/South Africa/KRISP-K002561/2020|EPI ISL 535429|C.1|South Africa|2020-07-30	Africa|hCoV-19/South Africa/LR00060/2020|EPI ISL 515180|C.1|South Africa|2020-07-10	0.0002099075	Africa
Africa|hCoV-19/South Africa/KRISP-K002562/2020|EPI ISL 535430|H.1|South Africa|2020-07-30	Africa|hCoV-19/South Africa/LR00060/2020|EPI ISL 515180|C.1|South Africa|2020-07-10	0.0004161411	Africa
Africa|hCoV-19/South Africa/KRISP-K002563/2020|EPI ISL 535431|H.1|South Africa|2020-07-30	Africa|hCoV-19/South Africa/LR00060/2020|EPI ISL 515180|C.1|South Africa|2020-07-10	0.0004161123	Africa
Africa|hCoV-19/South Africa/KRISP-K002566/2020|EPI ISL 535432|C.1|South Africa|2020-07-29	Africa|hCoV-19/South Africa/LR00060/2020|EPI ISL 515180|C.1|South Africa|2020-07-10	0.0001396492	Africa
Africa|hCoV-19/South Africa/KRISP-K002567/2020|EPI ISL 535433|B.1.1|South Africa|2020-07-29	Africa|hCoV-19/South Africa/LR00060/2020|EPI ISL 515180|C.1|South Africa|2020-07-10	0.0003467374	Africa
Africa|hCoV-19/South Africa/KRISP-K002568/2020|EPI ISL 535434|B.1.1|South Africa|2020-07-29	Africa|hCoV-19/South Africa/LR00060/2020|EPI ISL 515180|C.1|South Africa|2020-07-10	0.0003467303	Africa
Africa|hCoV-19/South Africa/KRISP-K002570/2020|EPI ISL 535436|B.1.5.19|South Africa|2020-07-29	Africa|hCoV-19/South Africa/LR00060/2020|EPI ISL 515180|C.1|South Africa|2020-07-10	0.0006937321	Africa
Africa|hCoV-19/South Africa/KRISP-K002571/2020|EPI ISL 535437|B.1.1.206|South Africa|2020-07-30	Africa|hCoV-19/South Africa/LR00060/2020|EPI ISL 515180|C.1|South Africa|2020-07-10	0.0003251082	Africa
Africa|hCoV-19/South Africa/KRISP-K002572/2020|EPI ISL 535438|B.1.1.206|South Africa|2020-07-30	Africa|hCoV-19/South Africa/LR00060/2020|EPI ISL 515180|C.1|South Africa|2020-07-10	0.0004160834	Africa
Africa|hCoV-19/South Africa/KRISP-K002573/2020|EPI ISL 535439|B.1.1|South Africa|2020-07-29	Africa|hCoV-19/South Africa/LR00060/2020|EPI ISL 515180|C.1|South Africa|2020-07-10	0.0003467303	Africa
Africa|hCoV-19/South Africa/KRISP-K002574/2020|EPI ISL 535440|H.1|South Africa|2020-07-31	Africa|hCoV-19/South Africa/LR00060/2020|EPI ISL 515180|C.1|South Africa|2020-07-10	0.0003814455	Africa
Africa|hCoV-19/South Africa/KRISP-K002576/2020|EPI ISL 535441|H.1|South Africa|2020-07-28	Africa|hCoV-19/South Africa/LR00060/2020|EPI ISL 515180|C.1|South Africa|2020-07-10	0.0003120507	Africa
Africa|hCoV-19/South Africa/KRISP-K002577/2020|EPI ISL 535442|H.1|South Africa|2020-07-31	Africa|hCoV-19/South Africa/LR00060/2020|EPI ISL 515180|C.1|South Africa|2020-07-10	0.0004161497	Africa
Africa|hCoV-19/South Africa/KRISP-K002578/2020|EPI ISL 535443|H.1|South Africa|2020-07-31	Africa|hCoV-19/South Africa/LR00060/2020|EPI ISL 515180|C.1|South Africa|2020-07-10	0.0003467302	Africa
Africa|hCoV-19/South Africa/KRISP-K002579/2020|EPI ISL 535444|B.1.1.117|South Africa|2020-07-29	Africa|hCoV-19/South Africa/LR00060/2020|EPI ISL 515180|C.1|South Africa|2020-07-10	0.0003120572	Africa
Africa|hCoV-19/South Africa/KRISP-K002580/2020|EPI ISL 535445|C.9|South Africa|2020-07-30	Africa|hCoV-19/South Africa/LR00060/2020|EPI ISL 515180|C.1|South Africa|2020-07-10	0.0004161684	Africa
Africa|hCoV-19/South Africa/KRISP-K002581/2020|EPI ISL 535446|B.1.1.273|South Africa|2020-07-31	Africa|hCoV-19/South Africa/LR00060/2020|EPI ISL 515180|C.1|South Africa|2020-07-10	0.0004507978	Africa
Africa|hCoV-19/South Africa/KRISP-K002582/2020|EPI ISL 535447|B.1.1|South Africa|2020-07-31	Africa|hCoV-19/South Africa/LR00060/2020|EPI ISL 515180|C.1|South Africa|2020-07-10	0.0004161022	Africa
Africa|hCoV-19/South Africa/KRISP-K002583/2020|EPI ISL 535448|B.1.1.273|South Africa|2020-08-01	Africa|hCoV-19/South Africa/LR00060/2020|EPI ISL 515180|C.1|South Africa|2020-07-10	0.0004507775	Africa
Africa|hCoV-19/South Africa/KRISP-K002584/2020|EPI ISL 535449|B.1.1.1|South Africa|2020-08-01	Africa|hCoV-19/South Africa/LR00060/2020|EPI ISL 515180|C.1|South Africa|2020-07-10	0.0003467445	Africa
Africa|hCoV-19/South Africa/KRISP-K002585/2020|EPI ISL 535450|B.1.1.206|South Africa|2020-07-31	Africa|hCoV-19/South Africa/LR00060/2020|EPI ISL 515180|C.1|South Africa|2020-07-10	0.0004854510	Africa
Africa|hCoV-19/South Africa/KRISP-K002586/2020|EPI ISL 535451|H.1|South Africa|2020-08-01	Africa|hCoV-19/South Africa/LR00060/2020|EPI ISL 515180|C.1|South Africa|2020-07-10	0.0003814455	Africa
Africa|hCoV-19/South Africa/KRISP-K002587/2020|EPI ISL 535452|H.1|South Africa|2020-07-29	Africa|hCoV-19/South Africa/LR00060/2020|EPI ISL 515180|C.1|South Africa|2020-07-10	0.0003467302	Africa
Africa|hCoV-19/South Africa/KRISP-K002590/2020|EPI ISL 535455|H.1|South Africa|2020-07-31	Africa|hCoV-19/South Africa/LR00060/2020|EPI ISL 515180|C.1|South Africa|2020-07-10	0.0003120507	Africa
Africa|hCoV-19/South Africa/KRISP-K002591/2020|EPI ISL 535456|B.1.5.31|South Africa|2020-07-28	Africa|hCoV-19/South Africa/LR00060/2020|EPI ISL 515180|C.1|South Africa|2020-07-10	0.0006590022	Africa
Africa|hCoV-19/South Africa/KRISP-K002592/2020|EPI ISL 535457|B.1.1.206|South Africa|2020-07-30	Africa|hCoV-19/South Africa/LR00060/2020|EPI ISL 515180|C.1|South Africa|2020-07-10	0.0003814020	Africa
Africa|hCoV-19/South Africa/KRISP-K002594/2020|EPI ISL 535459|B.1.1.62|South Africa|2020-07-28	Africa|hCoV-19/South Africa/LR00060/2020|EPI ISL 515180|C.1|South Africa|2020-07-10	0.0004161497	Africa
Africa|hCoV-19/South Africa/KRISP-K002595/2020|EPI ISL 535460|B.1.1.62|South Africa|2020-07-29	Africa|hCoV-19/South Africa/LR00060/2020|EPI ISL 515180|C.1|South Africa|2020-07-10	0.0004161310	Africa
Africa|hCoV-19/South Africa/KRISP-K002596/2020|EPI ISL 535461|B.1.1|South Africa|2020-07-29	Africa|hCoV-19/South Africa/LR00060/2020|EPI ISL 515180|C.1|South Africa|2020-07-10	0.0002773659	Africa
Africa|hCoV-19/South Africa/KRISP-K002597/2020|EPI ISL 535462|B.1.1.206|South Africa|2020-07-31	Africa|hCoV-19/South Africa/LR00060/2020|EPI ISL 515180|C.1|South Africa|2020-07-10	0.0004854846	Africa
Africa|hCoV-19/South Africa/KRISP-K002598/2020|EPI ISL 535463|H.1|South Africa|2020-07-30	Africa|hCoV-19/South Africa/LR00060/2020|EPI ISL 515180|C.1|South Africa|2020-07-10	0.0003467302	Africa
Africa|hCoV-19/South Africa/KRISP-K002600/2020|EPI ISL 535464|B.1.1.34|South Africa|2020-07-31	Africa|hCoV-19/South Africa/LR00060/2020|EPI ISL 515180|C.1|South Africa|2020-07-10	0.0003469178	Africa
Africa|hCoV-19/South Africa/KRISP-K002601/2020|EPI ISL 535465|B.1.1|South Africa|2020-07-30	Africa|hCoV-19/South Africa/LR00060/2020|EPI ISL 515180|C.1|South Africa|2020-07-10	0.0003467374	Africa
Africa|hCoV-19/South Africa/KRISP-K002602/2020|EPI ISL 535466|H.1|South Africa|2020-07-31	Africa|hCoV-19/South Africa/LR00060/2020|EPI ISL 515180|C.1|South Africa|2020-07-10	0.0005202556	Africa
Africa|hCoV-19/South Africa/KRISP-K002603/2020|EPI ISL 535467|B.1.1|South Africa|2020-07-30	Africa|hCoV-19/South Africa/LR00060/2020|EPI ISL 515180|C.1|South Africa|2020-07-10	0.0002791756	Africa
Africa|hCoV-19/South Africa/KRISP-K002604/2020|EPI ISL 535468|H.1|South Africa|2020-07-31	Africa|hCoV-19/South Africa/LR00060/2020|EPI ISL 515180|C.1|South Africa|2020-07-10	0.0004161124	Africa
Africa|hCoV-19/South Africa/KRISP-K002605/2020|EPI ISL 535469|B.1.1.206|South Africa|2020-07-30	Africa|hCoV-19/South Africa/LR00060/2020|EPI ISL 515180|C.1|South Africa|2020-07-10	0.0004507884	Africa
Africa|hCoV-19/South Africa/KRISP-K002606/2020|EPI ISL 535470|H.1|South Africa|2020-07-31	Africa|hCoV-19/South Africa/LR00060/2020|EPI ISL 515180|C.1|South Africa|2020-07-10	0.0003467302	Africa
Africa|hCoV-19/South Africa/KRISP-K002607/2020|EPI ISL 535471|H.1|South Africa|2020-07-30	Africa|hCoV-19/South Africa/LR00060/2020|EPI ISL 515180|C.1|South Africa|2020-07-10	0.0003467458	Africa
Africa|hCoV-19/South Africa/KRISP-K002608/2020|EPI ISL 535472|B.1.5.31|South Africa|2020-08-01	Africa|hCoV-19/South Africa/LR00060/2020|EPI ISL 515180|C.1|South Africa|2020-07-10	0.0005896499	Africa
Africa|hCoV-19/South Africa/KRISP-K002609/2020|EPI ISL 535473|B.1.5.16|South Africa|2020-07-30	Africa|hCoV-19/South Africa/LR00060/2020|EPI ISL 515180|C.1|South Africa|2020-07-10	0.0007284668	Africa
Africa|hCoV-19/South Africa/KRISP-K002611/2020|EPI ISL 535475|B.1|South Africa|2020-07-29	Africa|hCoV-19/South Africa/LR00060/2020|EPI ISL 515180|C.1|South Africa|2020-07-10	0.0006243072	Africa
Africa|hCoV-19/South Africa/KRISP-K002612/2020|EPI ISL 535476|C.1|South Africa|2020-07-23	Africa|hCoV-19/South Africa/LR00060/2020|EPI ISL 515180|C.1|South Africa|2020-07-10	0.0000693280	Africa
Africa|hCoV-19/South Africa/KRISP-K002613/2020|EPI ISL 535477|B.1.5.31|South Africa|2020-07-28	Africa|hCoV-19/South Africa/LR00060/2020|EPI ISL 515180|C.1|South Africa|2020-07-10	0.0006937803	Africa
Africa|hCoV-19/South Africa/KRISP-K002614/2020|EPI ISL 535478|B.1.5|South Africa|2020-07-30	Africa|hCoV-19/South Africa/LR00060/2020|EPI ISL 515180|C.1|South Africa|2020-07-10	0.0003816189	Africa
Africa|hCoV-19/South Africa/KRISP-K002615/2020|EPI ISL 535479|B.1.1.206|South Africa|2020-07-31	Africa|hCoV-19/South Africa/LR00060/2020|EPI ISL 515180|C.1|South Africa|2020-07-10	0.0003816136	Africa
Africa|hCoV-19/South Africa/KRISP-K002616/2020|EPI ISL 535480|B.1.1.56|South Africa|2020-08-01	Africa|hCoV-19/South Africa/LR00060/2020|EPI ISL 515180|C.1|South Africa|2020-07-10	0.0004508070	Africa
Africa|hCoV-19/South Africa/KRISP-K002617/2020|EPI ISL 535481|C.1|South Africa|2020-07-29	Africa|hCoV-19/South Africa/LR00060/2020|EPI ISL 515180|C.1|South Africa|2020-07-10	0.0001733351	Africa
Africa|hCoV-19/South Africa/KRISP-K002618/2020|EPI ISL 535482|B.1.1.273|South Africa|2020-07-29	Africa|hCoV-19/South Africa/LR00060/2020|EPI ISL 515180|C.1|South Africa|2020-07-10	0.0004285128	Africa
Africa|hCoV-19/South Africa/KRISP-K002619/2020|EPI ISL 535483|B.1.1.273|South Africa|2020-07-31	Africa|hCoV-19/South Africa/LR00060/2020|EPI ISL 515180|C.1|South Africa|2020-07-10	0.0004161036	Africa
Africa|hCoV-19/South Africa/KRISP-K002621/2020|EPI ISL 535484|B.1.1.206|South Africa|2020-07-30	Africa|hCoV-19/South Africa/LR00060/2020|EPI ISL 515180|C.1|South Africa|2020-07-10	0.0004508087	Africa
Africa|hCoV-19/South Africa/KRISP-K002622/2020|EPI ISL 535485|H.1|South Africa|2020-07-31	Africa|hCoV-19/South Africa/LR00060/2020|EPI ISL 515180|C.1|South Africa|2020-07-10	0.0004161411	Africa
Africa|hCoV-19/South Africa/KRISP-K002623/2020|EPI ISL 535486|B.1|South Africa|2020-08-01	Africa|hCoV-19/South Africa/LR00060/2020|EPI ISL 515180|C.1|South Africa|2020-07-10	0.0005549530	Africa
Africa|hCoV-19/South Africa/KRISP-K002624/2020|EPI ISL 535487|B.1.1.206|South Africa|2020-08-01	Africa|hCoV-19/South Africa/LR00060/2020|EPI ISL 515180|C.1|South Africa|2020-07-10	0.0005549240	Africa
Africa|hCoV-19/South Africa/KRISP-K002625/2020|EPI ISL 535488|B.1.1|South Africa|2020-07-29	Africa|hCoV-19/South Africa/LR00060/2020|EPI ISL 515180|C.1|South Africa|2020-07-10	0.0003814191	Africa
Africa|hCoV-19/South Africa/KRISP-K002626/2020|EPI ISL 535496|H.1|South Africa|2020-08-01	Africa|hCoV-19/South Africa/LR00060/2020|EPI ISL 515180|C.1|South Africa|2020-07-10	0.0003467387	Africa
Africa|hCoV-19/South Africa/KRISP-K002628/2020|EPI ISL 535498|H.1|South Africa|2020-07-27	Africa|hCoV-19/South Africa/LR00060/2020|EPI ISL 515180|C.1|South Africa|2020-07-10	0.0004161123	Africa
Africa|hCoV-19/South Africa/KRISP-K002629/2020|EPI ISL 535499|C.9|South Africa|2020-07-31	Africa|hCoV-19/South Africa/LR00060/2020|EPI ISL 515180|C.1|South Africa|2020-07-10	0.0003475880	Africa
Africa|hCoV-19/South Africa/KRISP-K002630/2020|EPI ISL 535500|H.1|South Africa|2020-07-31	Africa|hCoV-19/South Africa/LR00060/2020|EPI ISL 515180|C.1|South Africa|2020-07-10	0.0004161498	Africa
Africa|hCoV-19/South Africa/KRISP-K002631/2020|EPI ISL 535501|H.1|South Africa|2020-08-02	Africa|hCoV-19/South Africa/LR00060/2020|EPI ISL 515180|C.1|South Africa|2020-07-10	0.0004161224	Africa
Africa|hCoV-19/South Africa/KRISP-K002632/2020|EPI ISL 535502|B.1.1.62|South Africa|2020-07-31	Africa|hCoV-19/South Africa/LR00060/2020|EPI ISL 515180|C.1|South Africa|2020-07-10	0.0004161310	Africa
Africa|hCoV-19/South Africa/KRISP-K002633/2020|EPI ISL 535503|B.1.1.206|South Africa|2020-08-03	Africa|hCoV-19/South Africa/LR00060/2020|EPI ISL 515180|C.1|South Africa|2020-07-10	0.0004161022	Africa
Africa|hCoV-19/South Africa/KRISP-K002634/2020|EPI ISL 535504|B.1.1.273|South Africa|2020-08-03	Africa|hCoV-19/South Africa/LR00060/2020|EPI ISL 515180|C.1|South Africa|2020-07-10	0.0004507978	Africa
Africa|hCoV-19/South Africa/KRISP-K002635/2020|EPI ISL 535505|B.1.1.40|South Africa|2020-08-04	Africa|hCoV-19/South Africa/LR00060/2020|EPI ISL 515180|C.1|South Africa|2020-07-10	0.0004507977	Africa
Africa|hCoV-19/South Africa/KRISP-K002636/2020|EPI ISL 535506|C.1|South Africa|2020-08-02	Africa|hCoV-19/South Africa/LR00060/2020|EPI ISL 515180|C.1|South Africa|2020-07-10	0.0001733464	Africa
Africa|hCoV-19/South Africa/KRISP-K002637/2020|EPI ISL 535507|B.1.1.206|South Africa|2020-08-02	Africa|hCoV-19/South Africa/LR00060/2020|EPI ISL 515180|C.1|South Africa|2020-07-10	0.0003484892	Africa
Africa|hCoV-19/South Africa/KRISP-K002638/2020|EPI ISL 535508|B.1.1.206|South Africa|2020-08-04	Africa|hCoV-19/South Africa/LR00060/2020|EPI ISL 515180|C.1|South Africa|2020-07-10	0.0003467219	Africa
Africa|hCoV-19/South Africa/KRISP-K002639/2020|EPI ISL 535509|B.1.1.34|South Africa|2020-08-03	Africa|hCoV-19/South Africa/LR00060/2020|EPI ISL 515180|C.1|South Africa|2020-07-10	0.0003814191	Africa
Africa|hCoV-19/South Africa/KRISP-K002640/2020|EPI ISL 535510|B.1.1.206|South Africa|2020-08-04	Africa|hCoV-19/South Africa/LR00060/2020|EPI ISL 515180|C.1|South Africa|2020-07-10	0.0004160835	Africa
Africa|hCoV-19/South Africa/KRISP-K002641/2020|EPI ISL 535511|B.1.1.34|South Africa|2020-08-02	Africa|hCoV-19/South Africa/LR00060/2020|EPI ISL 515180|C.1|South Africa|2020-07-10	0.0004161022	Africa
Africa|hCoV-19/South Africa/KRISP-K002642/2020|EPI ISL 535512|B.1.1.273|South Africa|2020-08-02	Africa|hCoV-19/South Africa/LR00060/2020|EPI ISL 515180|C.1|South Africa|2020-07-10	0.0004507775	Africa
Africa|hCoV-19/South Africa/KRISP-K002643/2020|EPI ISL 535513|B.1.1.206|South Africa|2020-08-01	Africa|hCoV-19/South Africa/LR00060/2020|EPI ISL 515180|C.1|South Africa|2020-07-10	0.0003814020	Africa
Africa|hCoV-19/South Africa/KRISP-K002644/2020|EPI ISL 535514|B.1.1.206|South Africa|2020-08-02	Africa|hCoV-19/South Africa/LR00060/2020|EPI ISL 515180|C.1|South Africa|2020-07-10	0.0004161124	Africa
Africa|hCoV-19/South Africa/KRISP-K002645/2020|EPI ISL 535515|H.1|South Africa|2020-08-01	Africa|hCoV-19/South Africa/LR00060/2020|EPI ISL 515180|C.1|South Africa|2020-07-10	0.0003467302	Africa
Africa|hCoV-19/South Africa/KRISP-K002646/2020|EPI ISL 535516|B.1.1.34|South Africa|2020-08-03	Africa|hCoV-19/South Africa/LR00060/2020|EPI ISL 515180|C.1|South Africa|2020-07-10	0.0004161209	Africa
Africa|hCoV-19/South Africa/KRISP-K002647/2020|EPI ISL 535517|B.1.1.206|South Africa|2020-08-04	Africa|hCoV-19/South Africa/LR00060/2020|EPI ISL 515180|C.1|South Africa|2020-07-10	0.0002893520	Africa
Africa|hCoV-19/South Africa/KRISP-K002648/2020|EPI ISL 535518|B.1.1.206|South Africa|2020-08-04	Africa|hCoV-19/South Africa/LR00060/2020|EPI ISL 515180|C.1|South Africa|2020-07-10	0.0002773659	Africa
Africa|hCoV-19/South Africa/KRISP-K002649/2020|EPI ISL 535519|B.1.1.34|South Africa|2020-08-02	Africa|hCoV-19/South Africa/LR00060/2020|EPI ISL 515180|C.1|South Africa|2020-07-10	0.0004507868	Africa
Africa|hCoV-19/South Africa/KRISP-K002650/2020|EPI ISL 535520|H.1|South Africa|2020-08-03	Africa|hCoV-19/South Africa/LR00060/2020|EPI ISL 515180|C.1|South Africa|2020-07-10	0.0004855400	Africa
Africa|hCoV-19/South Africa/KRISP-K002651/2020|EPI ISL 535521|B.1.1.206|South Africa|2020-08-04	Africa|hCoV-19/South Africa/LR00060/2020|EPI ISL 515180|C.1|South Africa|2020-07-10	0.0003932388	Africa
Africa|hCoV-19/South Africa/KRISP-K002653/2020|EPI ISL 535522|B.1.1|South Africa|2020-08-02	Africa|hCoV-19/South Africa/LR00060/2020|EPI ISL 515180|C.1|South Africa|2020-07-10	0.0003121406	Africa
Africa|hCoV-19/South Africa/KRISP-K002655/2020|EPI ISL 535523|C.9|South Africa|2020-08-03	Africa|hCoV-19/South Africa/LR00060/2020|EPI ISL 515180|C.1|South Africa|2020-07-10	0.0002773841	Africa
Africa|hCoV-19/South Africa/KRISP-K002657/2020|EPI ISL 535525|B.1.1.1|South Africa|2020-08-03	Africa|hCoV-19/South Africa/LR00060/2020|EPI ISL 515180|C.1|South Africa|2020-07-10	0.0001064864	Africa
Africa|hCoV-19/South Africa/KRISP-K002658/2020|EPI ISL 535526|B.1.1.56|South Africa|2020-08-03	Africa|hCoV-19/South Africa/LR00060/2020|EPI ISL 515180|C.1|South Africa|2020-07-10	0.0004508068	Africa
Africa|hCoV-19/South Africa/KRISP-K002659/2020|EPI ISL 535527|C.9|South Africa|2020-08-03	Africa|hCoV-19/South Africa/LR00060/2020|EPI ISL 515180|C.1|South Africa|2020-07-10	0.0003126673	Africa
Africa|hCoV-19/South Africa/KRISP-K002660/2020|EPI ISL 535528|B.1.1.316|South Africa|2020-08-03	Africa|hCoV-19/South Africa/LR00060/2020|EPI ISL 515180|C.1|South Africa|2020-07-10	0.0003572433	Africa
Africa|hCoV-19/South Africa/KRISP-K002661/2020|EPI ISL 535529|C.9|South Africa|2020-08-03	Africa|hCoV-19/South Africa/LR00060/2020|EPI ISL 515180|C.1|South Africa|2020-07-10	0.0003120713	Africa
Africa|hCoV-19/South Africa/KRISP-K002664/2020|EPI ISL 535530|B.1.5|South Africa|2020-08-02	Africa|hCoV-19/South Africa/LR00060/2020|EPI ISL 515180|C.1|South Africa|2020-07-10	0.0004888017	Africa
Africa|hCoV-19/South Africa/KRISP-K002665/2020|EPI ISL 535531|C.1|South Africa|2020-08-03	Africa|hCoV-19/South Africa/LR00060/2020|EPI ISL 515180|C.1|South Africa|2020-07-10	0.0000693312	Africa
Africa|hCoV-19/South Africa/KRISP-K002666/2020|EPI ISL 535532|B.1.1.206|South Africa|2020-08-01	Africa|hCoV-19/South Africa/LR00060/2020|EPI ISL 515180|C.1|South Africa|2020-07-10	0.0003120431	Africa
Africa|hCoV-19/South Africa/KRISP-K002667/2020|EPI ISL 535533|B.1.1|South Africa|2020-08-04	Africa|hCoV-19/South Africa/LR00060/2020|EPI ISL 515180|C.1|South Africa|2020-07-10	0.0002775487	Africa
Africa|hCoV-19/South Africa/KRISP-K002669/2020|EPI ISL 535535|B.1.1.206|South Africa|2020-08-03	Africa|hCoV-19/South Africa/LR00060/2020|EPI ISL 515180|C.1|South Africa|2020-07-10	0.0003262703	Africa
Africa|hCoV-19/South Africa/KRISP-K002670/2020|EPI ISL 535536|B.1.1.206|South Africa|2020-08-02	Africa|hCoV-19/South Africa/LR00060/2020|EPI ISL 515180|C.1|South Africa|2020-07-10	0.0006242875	Africa
Africa|hCoV-19/South Africa/KRISP-K002671/2020|EPI ISL 535537|B.1|South Africa|2020-08-02	Africa|hCoV-19/South Africa/LR00060/2020|EPI ISL 515180|C.1|South Africa|2020-07-10	0.0004855201	Africa
Africa|hCoV-19/South Africa/KRISP-K002672/2020|EPI ISL 535538|B.1.1.206|South Africa|2020-08-03	Africa|hCoV-19/South Africa/LR00060/2020|EPI ISL 515180|C.1|South Africa|2020-07-10	0.0003978789	Africa
Africa|hCoV-19/South Africa/KRISP-K002673/2020|EPI ISL 535539|B.1.1.254|South Africa|2020-08-01	Africa|hCoV-19/South Africa/LR00060/2020|EPI ISL 515180|C.1|South Africa|2020-07-10	0.0003814282	Africa
Africa|hCoV-19/South Africa/KRISP-K002675/2020|EPI ISL 535540|C.9|South Africa|2020-08-03	Africa|hCoV-19/South Africa/LR00060/2020|EPI ISL 515180|C.1|South Africa|2020-07-10	0.0003126673	Africa
Africa|hCoV-19/South Africa/KRISP-K002676/2020|EPI ISL 535541|C.1|South Africa|2020-08-02	Africa|hCoV-19/South Africa/LR00060/2020|EPI ISL 515180|C.1|South Africa|2020-07-10	0.0001386618	Africa
Africa|hCoV-19/South Africa/KRISP-K002678/2020|EPI ISL 535542|B.1.1.254|South Africa|2020-08-03	Africa|hCoV-19/South Africa/LR00060/2020|EPI ISL 515180|C.1|South Africa|2020-07-10	0.0004161139	Africa
Africa|hCoV-19/South Africa/KRISP-K002679/2020|EPI ISL 535543|B.1.1.273|South Africa|2020-08-02	Africa|hCoV-19/South Africa/LR00060/2020|EPI ISL 515180|C.1|South Africa|2020-07-10	0.0005201856	Africa
Africa|hCoV-19/South Africa/KRISP-K002680/2020|EPI ISL 535544|B.1.1|South Africa|2020-08-03	Africa|hCoV-19/South Africa/LR00060/2020|EPI ISL 515180|C.1|South Africa|2020-07-10	0.0005896599	Africa
Africa|hCoV-19/South Africa/KRISP-K002681/2020|EPI ISL 535545|B.1.1.254|South Africa|2020-08-01	Africa|hCoV-19/South Africa/LR00060/2020|EPI ISL 515180|C.1|South Africa|2020-07-10	0.0004855282	Africa
Africa|hCoV-19/South Africa/KRISP-K002682/2020|EPI ISL 535546|B.1.1.206|South Africa|2020-08-01	Africa|hCoV-19/South Africa/LR00060/2020|EPI ISL 515180|C.1|South Africa|2020-07-10	0.0003814020	Africa
Africa|hCoV-19/South Africa/KRISP-K002685/2020|EPI ISL 535548|B.1.1|South Africa|2020-08-02	Africa|hCoV-19/South Africa/LR00060/2020|EPI ISL 515180|C.1|South Africa|2020-07-10	0.0003852562	Africa
Africa|hCoV-19/South Africa/KRISP-K002686/2020|EPI ISL 535549|B.1.1.273|South Africa|2020-08-04	Africa|hCoV-19/South Africa/LR00060/2020|EPI ISL 515180|C.1|South Africa|2020-07-10	0.0004919082	Africa
Africa|hCoV-19/South Africa/KRISP-K002687/2020|EPI ISL 535550|B.1.1|South Africa|2020-08-03	Africa|hCoV-19/South Africa/LR00060/2020|EPI ISL 515180|C.1|South Africa|2020-07-10	0.0003497035	Africa
Africa|hCoV-19/South Africa/KRISP-K002688/2020|EPI ISL 535551|B.1.1|South Africa|2020-08-03	Africa|hCoV-19/South Africa/LR00060/2020|EPI ISL 515180|C.1|South Africa|2020-07-10	0.0004162181	Africa
Africa|hCoV-19/South Africa/KRISP-K002690/2020|EPI ISL 535552|B.1.1.273|South Africa|2020-07-27	Africa|hCoV-19/South Africa/LR00060/2020|EPI ISL 515180|C.1|South Africa|2020-07-10	0.0006589998	Africa
Africa|hCoV-19/South Africa/KRISP-K002691/2020|EPI ISL 535553|B.1.1.206|South Africa|2020-07-27	Africa|hCoV-19/South Africa/LR00060/2020|EPI ISL 515180|C.1|South Africa|2020-07-10	0.0004161124	Africa
Africa|hCoV-19/South Africa/KRISP-K002692/2020|EPI ISL 535554|B.1.1.206|South Africa|2020-07-27	Africa|hCoV-19/South Africa/LR00060/2020|EPI ISL 515180|C.1|South Africa|2020-07-10	0.0004854728	Africa
Africa|hCoV-19/South Africa/KRISP-K002693/2020|EPI ISL 535555|C.2|South Africa|2020-07-27	Africa|hCoV-19/South Africa/LR00060/2020|EPI ISL 515180|C.1|South Africa|2020-07-10	0.0001733464	Africa
Africa|hCoV-19/South Africa/KRISP-K002694/2020|EPI ISL 535556|B.1.1.273|South Africa|2020-07-27	Africa|hCoV-19/South Africa/LR00060/2020|EPI ISL 515180|C.1|South Africa|2020-07-10	0.0004160936	Africa
Africa|hCoV-19/South Africa/KRISP-K002696/2020|EPI ISL 535557|B.1.1|South Africa|2020-07-27	Africa|hCoV-19/South Africa/LR00060/2020|EPI ISL 515180|C.1|South Africa|2020-07-10	0.0004160936	Africa
Africa|hCoV-19/South Africa/KRISP-K002697/2020|EPI ISL 535558|B.1.1|South Africa|2020-07-27	Africa|hCoV-19/South Africa/LR00060/2020|EPI ISL 515180|C.1|South Africa|2020-07-10	0.0003814019	Africa
Africa|hCoV-19/South Africa/KRISP-K002698/2020|EPI ISL 535559|B.1.1.206|South Africa|2020-07-30	Africa|hCoV-19/South Africa/LR00060/2020|EPI ISL 515180|C.1|South Africa|2020-07-10	0.0005201495	Africa
Africa|hCoV-19/South Africa/KRISP-K002699/2020|EPI ISL 535560|C.1|South Africa|2020-07-30	Africa|hCoV-19/South Africa/LR00060/2020|EPI ISL 515180|C.1|South Africa|2020-07-10	0.0000696546	Africa
Africa|hCoV-19/South Africa/KRISP-K002700/2020|EPI ISL 535561|B.1.1.206|South Africa|2020-07-30	Africa|hCoV-19/South Africa/LR00060/2020|EPI ISL 515180|C.1|South Africa|2020-07-10	0.0004542404	Africa
Africa|hCoV-19/South Africa/KRISP-K002702/2020|EPI ISL 535562|B.1.1.273|South Africa|2020-07-30	Africa|hCoV-19/South Africa/LR00060/2020|EPI ISL 515180|C.1|South Africa|2020-07-10	0.0004161123	Africa
Africa|hCoV-19/South Africa/KRISP-K002703/2020|EPI ISL 535563|B.1.1.273|South Africa|2020-07-30	Africa|hCoV-19/South Africa/LR00060/2020|EPI ISL 515180|C.1|South Africa|2020-07-10	0.0004854864	Africa
Africa|hCoV-19/South Africa/KRISP-K002704/2020|EPI ISL 535564|H.1|South Africa|2020-07-30	Africa|hCoV-19/South Africa/LR00060/2020|EPI ISL 515180|C.1|South Africa|2020-07-10	0.0003467458	Africa
Africa|hCoV-19/South Africa/KRISP-K002706/2020|EPI ISL 535565|B.1.1|South Africa|2020-07-30	Africa|hCoV-19/South Africa/LR00060/2020|EPI ISL 515180|C.1|South Africa|2020-07-10	0.0003814020	Africa
Africa|hCoV-19/South Africa/KRISP-K002707/2020|EPI ISL 535566|B.1.1.206|South Africa|2020-07-30	Africa|hCoV-19/South Africa/LR00060/2020|EPI ISL 515180|C.1|South Africa|2020-07-10	0.0003467218	Africa
Africa|hCoV-19/South Africa/KRISP-K002708/2020|EPI ISL 535567|C.1|South Africa|2020-07-30	Africa|hCoV-19/South Africa/LR00060/2020|EPI ISL 515180|C.1|South Africa|2020-07-10	0.0002427060	Africa
Africa|hCoV-19/South Africa/KRISP-K002709/2020|EPI ISL 535568|H.1|South Africa|2020-07-30	Africa|hCoV-19/South Africa/LR00060/2020|EPI ISL 515180|C.1|South Africa|2020-07-10	0.0003814455	Africa
Africa|hCoV-19/South Africa/KRISP-K002710/2020|EPI ISL 535569|B.1.1.99|South Africa|2020-07-30	Africa|hCoV-19/South Africa/LR00060/2020|EPI ISL 515180|C.1|South Africa|2020-07-10	0.0003814284	Africa
Africa|hCoV-19/South Africa/KRISP-K002711/2020|EPI ISL 535570|B.1.1.273|South Africa|2020-07-30	Africa|hCoV-19/South Africa/LR00060/2020|EPI ISL 515180|C.1|South Africa|2020-07-10	0.0005548762	Africa
Africa|hCoV-19/South Africa/KRISP-K002712/2020|EPI ISL 535571|B.1.1.84|South Africa|2020-07-30	Africa|hCoV-19/South Africa/LR00060/2020|EPI ISL 515180|C.1|South Africa|2020-07-10	0.0003467218	Africa
Africa|hCoV-19/South Africa/KRISP-K002715/2020|EPI ISL 535572|B.1.1|South Africa|2020-07-30	Africa|hCoV-19/South Africa/LR00060/2020|EPI ISL 515180|C.1|South Africa|2020-07-10	0.0005201729	Africa
Africa|hCoV-19/South Africa/KRISP-K002717/2020|EPI ISL 529720|B.1.1.64|South Africa|2020-08-14	Africa|hCoV-19/South Africa/LR00060/2020|EPI ISL 515180|C.1|South Africa|2020-07-10	0.0003814284	Africa
Africa|hCoV-19/South Africa/KRISP-K002720/2020|EPI ISL 529721|C.1|South Africa|2020-08-16	Africa|hCoV-19/South Africa/LR00060/2020|EPI ISL 515180|C.1|South Africa|2020-07-10	0.0001733393	Africa
Africa|hCoV-19/South Africa/KRISP-K002721/2020|EPI ISL 529722|B.1.1.1|South Africa|2020-08-14	Africa|hCoV-19/South Africa/LR00060/2020|EPI ISL 515180|C.1|South Africa|2020-07-10	0.0001752785	Africa
Africa|hCoV-19/South Africa/KRISP-K002722/2020|EPI ISL 529723|C.1|South Africa|2020-08-15	Africa|hCoV-19/South Africa/LR00060/2020|EPI ISL 515180|C.1|South Africa|2020-07-10	0.0001733351	Africa
Africa|hCoV-19/South Africa/KRISP-K002724/2020|EPI ISL 529724|B.1|South Africa|2020-08-12	Africa|hCoV-19/South Africa/LR00060/2020|EPI ISL 515180|C.1|South Africa|2020-07-10	0.0006938115	Africa
Africa|hCoV-19/South Africa/KRISP-K002726/2020|EPI ISL 529725|B.1.1|South Africa|2020-08-14	Africa|hCoV-19/South Africa/LR00060/2020|EPI ISL 515180|C.1|South Africa|2020-07-10	0.0002886243	Africa
Africa|hCoV-19/South Africa/KRISP-K002727/2020|EPI ISL 529726|B.1.1.206|South Africa|2020-08-14	Africa|hCoV-19/South Africa/LR00060/2020|EPI ISL 515180|C.1|South Africa|2020-07-10	0.0004160834	Africa
Africa|hCoV-19/South Africa/KRISP-K002729/2020|EPI ISL 529728|B.1.1.206|South Africa|2020-08-14	Africa|hCoV-19/South Africa/LR00060/2020|EPI ISL 515180|C.1|South Africa|2020-07-10	0.0004161022	Africa
Africa|hCoV-19/South Africa/KRISP-K002731/2020|EPI ISL 529729|B.1.1.273|South Africa|2020-08-16	Africa|hCoV-19/South Africa/LR00060/2020|EPI ISL 515180|C.1|South Africa|2020-07-10	0.0004507885	Africa
Africa|hCoV-19/South Africa/KRISP-K002732/2020|EPI ISL 529730|B.1.1.34|South Africa|2020-08-15	Africa|hCoV-19/South Africa/LR00060/2020|EPI ISL 515180|C.1|South Africa|2020-07-10	0.0003814191	Africa
Africa|hCoV-19/South Africa/KRISP-K002733/2020|EPI ISL 529731|B.1.5|South Africa|2020-08-16	Africa|hCoV-19/South Africa/LR00060/2020|EPI ISL 515180|C.1|South Africa|2020-07-10	0.0005896356	Africa
Africa|hCoV-19/South Africa/KRISP-K002734/2020|EPI ISL 529732|B.1.1.117|South Africa|2020-08-16	Africa|hCoV-19/South Africa/LR00060/2020|EPI ISL 515180|C.1|South Africa|2020-07-10	0.0004161022	Africa
Africa|hCoV-19/South Africa/KRISP-K002735/2020|EPI ISL 529733|B.1.1.34|South Africa|2020-08-16	Africa|hCoV-19/South Africa/LR00060/2020|EPI ISL 515180|C.1|South Africa|2020-07-10	0.0003814191	Africa
Africa|hCoV-19/South Africa/KRISP-K002736/2020|EPI ISL 529734|B.1.1.273|South Africa|2020-08-15	Africa|hCoV-19/South Africa/LR00060/2020|EPI ISL 515180|C.1|South Africa|2020-07-10	0.0004507885	Africa
Africa|hCoV-19/South Africa/KRISP-K002737/2020|EPI ISL 529735|B.1.1.206|South Africa|2020-08-14	Africa|hCoV-19/South Africa/LR00060/2020|EPI ISL 515180|C.1|South Africa|2020-07-10	0.0004507885	Africa
Africa|hCoV-19/South Africa/KRISP-K002738/2020|EPI ISL 529736|B.1.1.99|South Africa|2020-08-14	Africa|hCoV-19/South Africa/LR00060/2020|EPI ISL 515180|C.1|South Africa|2020-07-10	0.0003814362	Africa
Africa|hCoV-19/South Africa/KRISP-K002739/2020|EPI ISL 529737|B.1.1.34|South Africa|2020-08-13	Africa|hCoV-19/South Africa/LR00060/2020|EPI ISL 515180|C.1|South Africa|2020-07-10	0.0004854728	Africa
Africa|hCoV-19/South Africa/KRISP-K002740/2020|EPI ISL 529738|B.1.1.273|South Africa|2020-08-14	Africa|hCoV-19/South Africa/LR00060/2020|EPI ISL 515180|C.1|South Africa|2020-07-10	0.0003485949	Africa
Africa|hCoV-19/South Africa/KRISP-K002741/2020|EPI ISL 529739|B.1.1.273|South Africa|2020-08-15	Africa|hCoV-19/South Africa/LR00060/2020|EPI ISL 515180|C.1|South Africa|2020-07-10	0.0004854846	Africa
Africa|hCoV-19/South Africa/KRISP-K002744/2020|EPI ISL 529740|B.1.1.206|South Africa|2020-08-15	Africa|hCoV-19/South Africa/LR00060/2020|EPI ISL 515180|C.1|South Africa|2020-07-10	0.0005201730	Africa
Africa|hCoV-19/South Africa/KRISP-K002745/2020|EPI ISL 529741|B.1.1.1|South Africa|2020-08-15	Africa|hCoV-19/South Africa/LR00060/2020|EPI ISL 515180|C.1|South Africa|2020-07-10	0.0002081405	Africa
Africa|hCoV-19/South Africa/KRISP-K002746/2020|EPI ISL 529742|C.1|South Africa|2020-08-13	Africa|hCoV-19/South Africa/LR00060/2020|EPI ISL 515180|C.1|South Africa|2020-07-10	0.0001733428	Africa
Africa|hCoV-19/South Africa/KRISP-K002747/2020|EPI ISL 529743|C.1|South Africa|2020-08-15	Africa|hCoV-19/South Africa/LR00060/2020|EPI ISL 515180|C.1|South Africa|2020-07-10	0.0001733386	Africa
Africa|hCoV-19/South Africa/KRISP-K002748/2020|EPI ISL 529744|C.1|South Africa|2020-08-15	Africa|hCoV-19/South Africa/LR00060/2020|EPI ISL 515180|C.1|South Africa|2020-07-10	0.0001386680	Africa
Africa|hCoV-19/South Africa/KRISP-K002749/2020|EPI ISL 529745|B.1.1.273|South Africa|2020-08-16	Africa|hCoV-19/South Africa/LR00060/2020|EPI ISL 515180|C.1|South Africa|2020-07-10	0.0005557876	Africa
Africa|hCoV-19/South Africa/KRISP-K002750/2020|EPI ISL 529746|B.1.1.273|South Africa|2020-08-16	Africa|hCoV-19/South Africa/LR00060/2020|EPI ISL 515180|C.1|South Africa|2020-07-10	0.0003495817	Africa
Africa|hCoV-19/South Africa/KRISP-K002751/2020|EPI ISL 529747|H.1|South Africa|2020-08-14	Africa|hCoV-19/South Africa/LR00060/2020|EPI ISL 515180|C.1|South Africa|2020-07-10	0.0003467386	Africa
Africa|hCoV-19/South Africa/KRISP-K002752/2020|EPI ISL 529748|B.1.140|South Africa|2020-08-17	Africa|hCoV-19/South Africa/LR00060/2020|EPI ISL 515180|C.1|South Africa|2020-07-10	0.0005896234	Africa
Africa|hCoV-19/South Africa/KRISP-K002753/2020|EPI ISL 529749|H.1|South Africa|2020-08-15	Africa|hCoV-19/South Africa/LR00060/2020|EPI ISL 515180|C.1|South Africa|2020-07-10	0.0005202090	Africa
Africa|hCoV-19/South Africa/KRISP-K002754/2020|EPI ISL 529750|H.1|South Africa|2020-08-16	Africa|hCoV-19/South Africa/LR00060/2020|EPI ISL 515180|C.1|South Africa|2020-07-10	0.0005201963	Africa
Africa|hCoV-19/South Africa/KRISP-K002755/2020|EPI ISL 529751|B.1.1|South Africa|2020-08-12	Africa|hCoV-19/South Africa/LR00060/2020|EPI ISL 515180|C.1|South Africa|2020-07-10	0.0002426901	Africa
Africa|hCoV-19/South Africa/KRISP-K002756/2020|EPI ISL 529752|B.1|South Africa|2020-08-14	Africa|hCoV-19/South Africa/LR00060/2020|EPI ISL 515180|C.1|South Africa|2020-07-10	0.0005549167	Africa
Africa|hCoV-19/South Africa/KRISP-K002758/2020|EPI ISL 529754|B.1.1|South Africa|2020-08-12	Africa|hCoV-19/South Africa/LR00060/2020|EPI ISL 515180|C.1|South Africa|2020-07-10	0.0003188823	Africa
Africa|hCoV-19/South Africa/KRISP-K002759/2020|EPI ISL 529755|B.1.1.34|South Africa|2020-08-15	Africa|hCoV-19/South Africa/LR00060/2020|EPI ISL 515180|C.1|South Africa|2020-07-10	0.0004855065	Africa
Africa|hCoV-19/South Africa/KRISP-K002760/2020|EPI ISL 529756|H.1|South Africa|2020-08-16	Africa|hCoV-19/South Africa/LR00060/2020|EPI ISL 515180|C.1|South Africa|2020-07-10	0.0003467458	Africa
Africa|hCoV-19/South Africa/KRISP-K002761/2020|EPI ISL 529757|B.1.1.56|South Africa|2020-08-15	Africa|hCoV-19/South Africa/LR00060/2020|EPI ISL 515180|C.1|South Africa|2020-07-10	0.0006243026	Africa
Africa|hCoV-19/South Africa/KRISP-K002762/2020|EPI ISL 529758|C.1|South Africa|2020-08-15	Africa|hCoV-19/South Africa/LR00060/2020|EPI ISL 515180|C.1|South Africa|2020-07-10	0.0002080013	Africa
Africa|hCoV-19/South Africa/KRISP-K002763/2020|EPI ISL 529759|H.1|South Africa|2020-08-16	Africa|hCoV-19/South Africa/LR00060/2020|EPI ISL 515180|C.1|South Africa|2020-07-10	0.0003467458	Africa
Africa|hCoV-19/South Africa/KRISP-K002764/2020|EPI ISL 529760|B.1.1.206|South Africa|2020-08-12	Africa|hCoV-19/South Africa/LR00060/2020|EPI ISL 515180|C.1|South Africa|2020-07-10	0.0006937011	Africa
Africa|hCoV-19/South Africa/KRISP-K002766/2020|EPI ISL 529762|B.1|South Africa|2020-08-12	Africa|hCoV-19/South Africa/LR00060/2020|EPI ISL 515180|C.1|South Africa|2020-07-10	0.0005561294	Africa
Africa|hCoV-19/South Africa/KRISP-K002768/2020|EPI ISL 529763|C.9|South Africa|2020-08-21	Africa|hCoV-19/South Africa/LR00060/2020|EPI ISL 515180|C.1|South Africa|2020-07-10	0.0003120636	Africa
Africa|hCoV-19/South Africa/KRISP-K002769/2020|EPI ISL 529764|B.1.1.206|South Africa|2020-08-21	Africa|hCoV-19/South Africa/LR00060/2020|EPI ISL 515180|C.1|South Africa|2020-07-10	0.0003814191	Africa
Africa|hCoV-19/South Africa/KRISP-K002770/2020|EPI ISL 529765|C.9|South Africa|2020-08-21	Africa|hCoV-19/South Africa/LR00060/2020|EPI ISL 515180|C.1|South Africa|2020-07-10	0.0002426951	Africa
Africa|hCoV-19/South Africa/KRISP-K002771/2020|EPI ISL 529766|H.1|South Africa|2020-08-21	Africa|hCoV-19/South Africa/LR00060/2020|EPI ISL 515180|C.1|South Africa|2020-07-10	0.0005549261	Africa
Africa|hCoV-19/South Africa/KRISP-K002772/2020|EPI ISL 529767|B.1.1.206|South Africa|2020-08-21	Africa|hCoV-19/South Africa/LR00060/2020|EPI ISL 515180|C.1|South Africa|2020-07-10	0.0005202304	Africa
Africa|hCoV-19/South Africa/KRISP-K002773/2020|EPI ISL 529768|B.1.1.1|South Africa|2020-08-21	Africa|hCoV-19/South Africa/LR00060/2020|EPI ISL 515180|C.1|South Africa|2020-07-10	0.0003171731	Africa
Africa|hCoV-19/South Africa/KRISP-K002774/2020|EPI ISL 529769|B.1.1.206|South Africa|2020-08-21	Africa|hCoV-19/South Africa/LR00060/2020|EPI ISL 515180|C.1|South Africa|2020-07-10	0.0004507867	Africa
Africa|hCoV-19/South Africa/KRISP-K002775/2020|EPI ISL 529770|B.1.1|South Africa|2020-08-21	Africa|hCoV-19/South Africa/LR00060/2020|EPI ISL 515180|C.1|South Africa|2020-07-10	0.0005548991	Africa
Africa|hCoV-19/South Africa/KRISP-K002776/2020|EPI ISL 529771|C.1|South Africa|2020-08-21	Africa|hCoV-19/South Africa/LR00060/2020|EPI ISL 515180|C.1|South Africa|2020-07-10	0.0002427119	Africa
Africa|hCoV-19/South Africa/KRISP-K002777/2020|EPI ISL 529772|C.1|South Africa|2020-08-21	Africa|hCoV-19/South Africa/LR00060/2020|EPI ISL 515180|C.1|South Africa|2020-07-10	0.0002427010	Africa
Africa|hCoV-19/South Africa/KRISP-K002780/2020|EPI ISL 529774|B.1.1.273|South Africa|2020-08-20	Africa|hCoV-19/South Africa/LR00060/2020|EPI ISL 515180|C.1|South Africa|2020-07-10	0.0004508087	Africa
Africa|hCoV-19/South Africa/KRISP-K002781/2020|EPI ISL 529775|B.1.1.206|South Africa|2020-08-21	Africa|hCoV-19/South Africa/LR00060/2020|EPI ISL 515180|C.1|South Africa|2020-07-10	0.0003467218	Africa
Africa|hCoV-19/South Africa/KRISP-K002782/2020|EPI ISL 529776|B.1.1.206|South Africa|2020-08-20	Africa|hCoV-19/South Africa/LR00060/2020|EPI ISL 515180|C.1|South Africa|2020-07-10	0.0003814020	Africa
Africa|hCoV-19/South Africa/KRISP-K002783/2020|EPI ISL 529777|B.1.1.206|South Africa|2020-08-20	Africa|hCoV-19/South Africa/LR00060/2020|EPI ISL 515180|C.1|South Africa|2020-07-10	0.0004854628	Africa
Africa|hCoV-19/South Africa/KRISP-K002784/2020|EPI ISL 529778|B.1.1.206|South Africa|2020-08-24	Africa|hCoV-19/South Africa/LR00060/2020|EPI ISL 515180|C.1|South Africa|2020-07-10	0.0004160937	Africa
Africa|hCoV-19/South Africa/KRISP-K002785/2020|EPI ISL 529779|B.1.1|South Africa|2020-08-24	Africa|hCoV-19/South Africa/LR00060/2020|EPI ISL 515180|C.1|South Africa|2020-07-10	0.0003467374	Africa
Africa|hCoV-19/South Africa/KRISP-K002786/2020|EPI ISL 529780|B.1.1.206|South Africa|2020-08-23	Africa|hCoV-19/South Africa/LR00060/2020|EPI ISL 515180|C.1|South Africa|2020-07-10	0.0004507868	Africa
Africa|hCoV-19/South Africa/KRISP-K002787/2020|EPI ISL 529781|B.1.1.1|South Africa|2020-08-23	Africa|hCoV-19/South Africa/LR00060/2020|EPI ISL 515180|C.1|South Africa|2020-07-10	0.0002835843	Africa
Africa|hCoV-19/South Africa/KRISP-K002788/2020|EPI ISL 529782|C.1|South Africa|2020-08-24	Africa|hCoV-19/South Africa/LR00060/2020|EPI ISL 515180|C.1|South Africa|2020-07-10	0.0000693297	Africa
Africa|hCoV-19/South Africa/KRISP-K002789/2020|EPI ISL 529783|B.1.1.206|South Africa|2020-08-21	Africa|hCoV-19/South Africa/LR00060/2020|EPI ISL 515180|C.1|South Africa|2020-07-10	0.0004854846	Africa
Africa|hCoV-19/South Africa/KRISP-K002790/2020|EPI ISL 529784|H.1|South Africa|2020-08-23	Africa|hCoV-19/South Africa/LR00060/2020|EPI ISL 515180|C.1|South Africa|2020-07-10	0.0004508585	Africa
Africa|hCoV-19/South Africa/KRISP-K002792/2020|EPI ISL 529786|B.1.1.206|South Africa|2020-08-23	Africa|hCoV-19/South Africa/LR00060/2020|EPI ISL 515180|C.1|South Africa|2020-07-10	0.0003816175	Africa
Africa|hCoV-19/South Africa/KRISP-K002793/2020|EPI ISL 529787|H.1|South Africa|2020-08-24	Africa|hCoV-19/South Africa/LR00060/2020|EPI ISL 515180|C.1|South Africa|2020-07-10	0.0005202196	Africa
Africa|hCoV-19/South Africa/KRISP-K002794/2020|EPI ISL 529788|B.1.1|South Africa|2020-08-24	Africa|hCoV-19/South Africa/LR00060/2020|EPI ISL 515180|C.1|South Africa|2020-07-10	0.0004507868	Africa
Africa|hCoV-19/South Africa/KRISP-K002795/2020|EPI ISL 529789|B.1.1.34|South Africa|2020-08-23	Africa|hCoV-19/South Africa/LR00060/2020|EPI ISL 515180|C.1|South Africa|2020-07-10	0.0004161209	Africa
Africa|hCoV-19/South Africa/KRISP-K002796/2020|EPI ISL 529790|B.1.1.206|South Africa|2020-08-24	Africa|hCoV-19/South Africa/LR00060/2020|EPI ISL 515180|C.1|South Africa|2020-07-10	0.0004160937	Africa
Africa|hCoV-19/South Africa/KRISP-K002797/2020|EPI ISL 529791|H.1|South Africa|2020-08-24	Africa|hCoV-19/South Africa/LR00060/2020|EPI ISL 515180|C.1|South Africa|2020-07-10	0.0004508197	Africa
Africa|hCoV-19/South Africa/KRISP-K002798/2020|EPI ISL 529792|H.1|South Africa|2020-08-24	Africa|hCoV-19/South Africa/LR00060/2020|EPI ISL 515180|C.1|South Africa|2020-07-10	0.0004855064	Africa
Africa|hCoV-19/South Africa/KRISP-K002799/2020|EPI ISL 529793|C.1|South Africa|2020-08-24	Africa|hCoV-19/South Africa/LR00060/2020|EPI ISL 515180|C.1|South Africa|2020-07-10	0.0002783682	Africa
Africa|hCoV-19/South Africa/KRISP-K002800/2020|EPI ISL 529794|H.1|South Africa|2020-08-24	Africa|hCoV-19/South Africa/LR00060/2020|EPI ISL 515180|C.1|South Africa|2020-07-10	0.0004855281	Africa
Africa|hCoV-19/South Africa/KRISP-K002801/2020|EPI ISL 529795|B.1.1|South Africa|2020-08-24	Africa|hCoV-19/South Africa/LR00060/2020|EPI ISL 515180|C.1|South Africa|2020-07-10	0.0003504353	Africa
Africa|hCoV-19/South Africa/KRISP-K002802/2020|EPI ISL 529796|B.1.1|South Africa|2020-08-20	Africa|hCoV-19/South Africa/LR00060/2020|EPI ISL 515180|C.1|South Africa|2020-07-10	0.0003120645	Africa
Africa|hCoV-19/South Africa/KRISP-K002803/2020|EPI ISL 529797|B.1.1.159|South Africa|2020-08-24	Africa|hCoV-19/South Africa/LR00060/2020|EPI ISL 515180|C.1|South Africa|2020-07-10	0.0004508071	Africa
Africa|hCoV-19/South Africa/KRISP-K002804/2020|EPI ISL 529798|H.1|South Africa|2020-08-24	Africa|hCoV-19/South Africa/LR00060/2020|EPI ISL 515180|C.1|South Africa|2020-07-10	0.0003814455	Africa
Africa|hCoV-19/South Africa/KRISP-K002805/2020|EPI ISL 529799|B.1.1|South Africa|2020-08-24	Africa|hCoV-19/South Africa/LR00060/2020|EPI ISL 515180|C.1|South Africa|2020-07-10	0.0003467387	Africa
Africa|hCoV-19/South Africa/KRISP-K002806/2020|EPI ISL 529800|B.1.1|South Africa|2020-08-25	Africa|hCoV-19/South Africa/LR00060/2020|EPI ISL 515180|C.1|South Africa|2020-07-10	0.0003467374	Africa
Africa|hCoV-19/South Africa/KRISP-K002807/2020|EPI ISL 529801|B.1.1.206|South Africa|2020-08-25	Africa|hCoV-19/South Africa/LR00060/2020|EPI ISL 515180|C.1|South Africa|2020-07-10	0.0004508071	Africa
Africa|hCoV-19/South Africa/KRISP-K002808/2020|EPI ISL 529802|C.1|South Africa|2020-08-25	Africa|hCoV-19/South Africa/LR00060/2020|EPI ISL 515180|C.1|South Africa|2020-07-10	0.0002773534	Africa
Africa|hCoV-19/South Africa/KRISP-K002809/2020|EPI ISL 529803|B.1|South Africa|2020-08-24	Africa|hCoV-19/South Africa/LR00060/2020|EPI ISL 515180|C.1|South Africa|2020-07-10	0.0003157832	Africa
Africa|hCoV-19/South Africa/LR00001/2020|EPI ISL 515133|B.1.1.206|South Africa|2020-07-03	Africa|hCoV-19/South Africa/LR00060/2020|EPI ISL 515180|C.1|South Africa|2020-07-10	0.0003478345	Africa
Africa|hCoV-19/South Africa/LR00003/2020|EPI ISL 515135|B.1.1.206|South Africa|2020-07-03	Africa|hCoV-19/South Africa/LR00060/2020|EPI ISL 515180|C.1|South Africa|2020-07-10	0.0005271599	Africa
Africa|hCoV-19/South Africa/LR00008/2020|EPI ISL 515138|B.1|South Africa|2020-06-30	Africa|hCoV-19/South Africa/LR00060/2020|EPI ISL 515180|C.1|South Africa|2020-07-10	0.0005585804	Africa
Africa|hCoV-19/South Africa/LR00010/2020|EPI ISL 515140|B.1.5|South Africa|2020-07-03	Africa|hCoV-19/South Africa/LR00060/2020|EPI ISL 515180|C.1|South Africa|2020-07-10	0.0006015670	Africa
Africa|hCoV-19/South Africa/LR00017/2020|EPI ISL 515147|B.1.1.52|South Africa|2020-07-03	Africa|hCoV-19/South Africa/LR00060/2020|EPI ISL 515180|C.1|South Africa|2020-07-10	0.0004535804	Africa
Africa|hCoV-19/South Africa/LR00018/2020|EPI ISL 515148|B.1.1.52|South Africa|2020-07-03	Africa|hCoV-19/South Africa/LR00060/2020|EPI ISL 515180|C.1|South Africa|2020-07-10	0.0004937646	Africa
Africa|hCoV-19/South Africa/LR00020/2020|EPI ISL 515149|B.1.1.206|South Africa|2020-07-03	Africa|hCoV-19/South Africa/LR00060/2020|EPI ISL 515180|C.1|South Africa|2020-07-10	0.0004161018	Africa
Africa|hCoV-19/South Africa/LR00021/2020|EPI ISL 515150|C.1|South Africa|2020-07-02	Africa|hCoV-19/South Africa/LR00060/2020|EPI ISL 515180|C.1|South Africa|2020-07-10	0.0001764988	Africa
Africa|hCoV-19/South Africa/LR00022/2020|EPI ISL 515151|C.1|South Africa|2020-07-02	Africa|hCoV-19/South Africa/LR00060/2020|EPI ISL 515180|C.1|South Africa|2020-07-10	0.0002116365	Africa
Africa|hCoV-19/South Africa/LR00023/2020|EPI ISL 515152|B.1.1|South Africa|2020-07-04	Africa|hCoV-19/South Africa/LR00060/2020|EPI ISL 515180|C.1|South Africa|2020-07-10	0.0004161304	Africa
Africa|hCoV-19/South Africa/LR00024/2020|EPI ISL 515153|B.1.1.53|South Africa|2020-07-05	Africa|hCoV-19/South Africa/LR00060/2020|EPI ISL 515180|C.1|South Africa|2020-07-10	0.0004167319	Africa
Africa|hCoV-19/South Africa/LR00027/2020|EPI ISL 515156|B.1.1.99|South Africa|2020-07-01	Africa|hCoV-19/South Africa/LR00060/2020|EPI ISL 515180|C.1|South Africa|2020-07-10	0.0003467218	Africa
Africa|hCoV-19/South Africa/LR00030/2020|EPI ISL 515159|B.1.1.52|South Africa|2020-07-03	Africa|hCoV-19/South Africa/LR00060/2020|EPI ISL 515180|C.1|South Africa|2020-07-10	0.0004188802	Africa
Africa|hCoV-19/South Africa/LR00032/2020|EPI ISL 515160|C.1|South Africa|2020-07-04	Africa|hCoV-19/South Africa/LR00060/2020|EPI ISL 515180|C.1|South Africa|2020-07-10	0.0001759345	Africa
Africa|hCoV-19/South Africa/LR00033/2020|EPI ISL 515161|B.1.1.52|South Africa|2020-07-01	Africa|hCoV-19/South Africa/LR00060/2020|EPI ISL 515180|C.1|South Africa|2020-07-10	0.0004177485	Africa
Africa|hCoV-19/South Africa/LR00034/2020|EPI ISL 515162|B.1.1.52|South Africa|2020-07-04	Africa|hCoV-19/South Africa/LR00060/2020|EPI ISL 515180|C.1|South Africa|2020-07-10	0.0004888280	Africa
Africa|hCoV-19/South Africa/LR00037/2020|EPI ISL 515164|C.2|South Africa|2020-07-05	Africa|hCoV-19/South Africa/LR00060/2020|EPI ISL 515180|C.1|South Africa|2020-07-10	0.0002438360	Africa
Africa|hCoV-19/South Africa/LR00039/2020|EPI ISL 515166|B.1.1.99|South Africa|2020-07-05	Africa|hCoV-19/South Africa/LR00060/2020|EPI ISL 515180|C.1|South Africa|2020-07-10	0.0003814190	Africa
Africa|hCoV-19/South Africa/LR00040/2020|EPI ISL 515167|B.1.1.156|South Africa|2020-07-04	Africa|hCoV-19/South Africa/LR00060/2020|EPI ISL 515180|C.1|South Africa|2020-07-10	0.0004179234	Africa
Africa|hCoV-19/South Africa/LR00042/2020|EPI ISL 515169|B.1.1.52|South Africa|2020-07-06	Africa|hCoV-19/South Africa/LR00060/2020|EPI ISL 515180|C.1|South Africa|2020-07-10	0.0004161122	Africa
Africa|hCoV-19/South Africa/LR00043/2020|EPI ISL 515170|C.1|South Africa|2020-07-06	Africa|hCoV-19/South Africa/LR00060/2020|EPI ISL 515180|C.1|South Africa|2020-07-10	0.0003474721	Africa
Africa|hCoV-19/South Africa/LR00044/2020|EPI ISL 515171|C.1|South Africa|2020-07-05	Africa|hCoV-19/South Africa/LR00060/2020|EPI ISL 515180|C.1|South Africa|2020-07-10	0.0001401432	Africa
Africa|hCoV-19/South Africa/LR00045/2020|EPI ISL 515172|C.1|South Africa|2020-07-10	Africa|hCoV-19/South Africa/LR00060/2020|EPI ISL 515180|C.1|South Africa|2020-07-10	0.0001733584	Africa
Africa|hCoV-19/South Africa/LR00055/2020|EPI ISL 515176|B.1.1.206|South Africa|2020-07-07	Africa|hCoV-19/South Africa/LR00060/2020|EPI ISL 515180|C.1|South Africa|2020-07-10	0.0004181898	Africa
Africa|hCoV-19/South Africa/LR00056/2020|EPI ISL 515177|C.1|South Africa|2020-07-10	Africa|hCoV-19/South Africa/LR00060/2020|EPI ISL 515180|C.1|South Africa|2020-07-10	0.0003141578	Africa
Africa|hCoV-19/South Africa/LR00057/2020|EPI ISL 515178|C.1|South Africa|2020-07-08	Africa|hCoV-19/South Africa/LR00060/2020|EPI ISL 515180|C.1|South Africa|2020-07-10	0.0003500745	Africa
Africa|hCoV-19/South Africa/LR00059/2020|EPI ISL 515179|B.1.1|South Africa|2020-07-07	Africa|hCoV-19/South Africa/LR00060/2020|EPI ISL 515180|C.1|South Africa|2020-07-10	0.0004508327	Africa
Africa|hCoV-19/Algeria/G0638 2264/2020|EPI ISL 418241|B.1|Algeria|2020-03-02	Africa|hCoV-19/South Africa/LR00062/2020|EPI ISL 514375|B.1.1.206|South Africa|2020-07-13	0.0006117503	Africa
Africa|hCoV-19/Algeria/G0640 2265/2020|EPI ISL 418242|B.1|Algeria|2020-03-08	Africa|hCoV-19/South Africa/LR00062/2020|EPI ISL 514375|B.1.1.206|South Africa|2020-07-13	0.0005087754	Africa
Africa|hCoV-19/Algeria/G0860 2262/2020|EPI ISL 420037|B.1|Algeria|2020-03-02	Africa|hCoV-19/South Africa/LR00062/2020|EPI ISL 514375|B.1.1.206|South Africa|2020-07-13	0.0005087754	Africa
Africa|hCoV-19/Benin/1022/2020|EPI ISL 476826|B.1|Benin|2020-03-25	Africa|hCoV-19/South Africa/LR00062/2020|EPI ISL 514375|B.1.1.206|South Africa|2020-07-13	0.0004748909	Africa
Africa|hCoV-19/Benin/1092/2020|EPI ISL 476827|B.1|Benin|2020-03-27	Africa|hCoV-19/South Africa/LR00062/2020|EPI ISL 514375|B.1.1.206|South Africa|2020-07-13	0.0005429366	Africa
Africa|hCoV-19/Benin/1408/2020|EPI ISL 476825|B.1.356|Benin|2020-04-04	Africa|hCoV-19/South Africa/LR00062/2020|EPI ISL 514375|B.1.1.206|South Africa|2020-07-13	0.0005088098	Africa
Africa|hCoV-19/Benin/1409/2020|EPI ISL 476828|B.1|Benin|2020-04-06	Africa|hCoV-19/South Africa/LR00062/2020|EPI ISL 514375|B.1.1.206|South Africa|2020-07-13	0.0005124823	Africa
Africa|hCoV-19/Benin/1950/2020|EPI ISL 476830|A|Benin|2020-04-15	Africa|hCoV-19/South Africa/LR00062/2020|EPI ISL 514375|B.1.1.206|South Africa|2020-07-13	0.0007125757	Africa
Africa|hCoV-19/Benin/197/2020|EPI ISL 476822|B.1.178|Benin|2020-03-15	Africa|hCoV-19/South Africa/LR00062/2020|EPI ISL 514375|B.1.1.206|South Africa|2020-07-13	0.0004749440	Africa
Africa|hCoV-19/Benin/2012/2020|EPI ISL 476831|A|Benin|2020-04-15	Africa|hCoV-19/South Africa/LR00062/2020|EPI ISL 514375|B.1.1.206|South Africa|2020-07-13	0.0007464143	Africa
Africa|hCoV-19/Benin/260/2020|EPI ISL 476823|B.1.292|Benin|2020-03-17	Africa|hCoV-19/South Africa/LR00062/2020|EPI ISL 514375|B.1.1.206|South Africa|2020-07-13	0.0005766863	Africa
Africa|hCoV-19/Benin/314/2020|EPI ISL 476834|B.1.5|Benin|2020-03-17	Africa|hCoV-19/South Africa/LR00062/2020|EPI ISL 514375|B.1.1.206|South Africa|2020-07-13	0.0005458276	Africa
Africa|hCoV-19/Benin/461/2020|EPI ISL 476833|A|Benin|2020-03-17	Africa|hCoV-19/South Africa/LR00062/2020|EPI ISL 514375|B.1.1.206|South Africa|2020-07-13	0.0007124405	Africa
Africa|hCoV-19/Benin/501/2020|EPI ISL 476824|B.1.356|Benin|2020-03-17	Africa|hCoV-19/South Africa/LR00062/2020|EPI ISL 514375|B.1.1.206|South Africa|2020-07-13	0.0005087754	Africa
Africa|hCoV-19/Benin/843/2020|EPI ISL 476829|A|Benin|2020-03-19	Africa|hCoV-19/South Africa/LR00062/2020|EPI ISL 514375|B.1.1.206|South Africa|2020-07-13	0.0006446501	Africa
Africa|hCoV-19/Botswana/BOT0455/2020|EPI ISL 560386|B.1|Botswana|2020-03-28	Africa|hCoV-19/South Africa/LR00062/2020|EPI ISL 514375|B.1.1.206|South Africa|2020-07-13	0.0004409207	Africa
Africa|hCoV-19/Botswana/BOT2254/2020|EPI ISL 560390|B.1.1|Botswana|2020-04-08	Africa|hCoV-19/South Africa/LR00062/2020|EPI ISL 514375|B.1.1.206|South Africa|2020-07-13	0.0003081536	Africa
Africa|hCoV-19/Botswana/BOT2283/2020|EPI ISL 560385|B.1|Botswana|2020-04-07	Africa|hCoV-19/South Africa/LR00062/2020|EPI ISL 514375|B.1.1.206|South Africa|2020-07-13	0.0005587289	Africa
Africa|hCoV-19/Botswana/BOT2624/2020|EPI ISL 560387|B.1.1|Botswana|2020-04-05	Africa|hCoV-19/South Africa/LR00062/2020|EPI ISL 514375|B.1.1.206|South Africa|2020-07-13	0.0003142093	Africa
Africa|hCoV-19/Botswana/BOT4161/2020|EPI ISL 560388|B.1.1.220|Botswana|2020-04-16	Africa|hCoV-19/South Africa/LR00062/2020|EPI ISL 514375|B.1.1.206|South Africa|2020-07-13	0.0003805297	Africa
Africa|hCoV-19/DRC/04186/2020|EPI ISL 471411|A|Democratic Republic of the Congo|2020-04-25	Africa|hCoV-19/South Africa/LR00062/2020|EPI ISL 514375|B.1.1.206|South Africa|2020-07-13	0.0007124399	Africa
Africa|hCoV-19/DRC/04188/2020|EPI ISL 471413|A|Democratic Republic of the Congo|2020-04-25	Africa|hCoV-19/South Africa/LR00062/2020|EPI ISL 514375|B.1.1.206|South Africa|2020-07-13	0.0008049598	Africa
Africa|hCoV-19/DRC/10041/2020|EPI ISL 527543|B.1.1.275|Democratic Republic of the Congo|2020-05-22	Africa|hCoV-19/South Africa/LR00062/2020|EPI ISL 514375|B.1.1.206|South Africa|2020-07-13	0.0003413515	Africa
Africa|hCoV-19/DRC/10057/2020|EPI ISL 527538|B.1.1.275|Democratic Republic of the Congo|2020-05-22	Africa|hCoV-19/South Africa/LR00062/2020|EPI ISL 514375|B.1.1.206|South Africa|2020-07-13	0.0004230717	Africa
Africa|hCoV-19/DRC/10061/2020|EPI ISL 527521|B.1.1.275|Democratic Republic of the Congo|2020-05-22	Africa|hCoV-19/South Africa/LR00062/2020|EPI ISL 514375|B.1.1.206|South Africa|2020-07-13	0.0003129531	Africa
Africa|hCoV-19/DRC/10070/2020|EPI ISL 527544|B.1.178|Democratic Republic of the Congo|2020-05-22	Africa|hCoV-19/South Africa/LR00062/2020|EPI ISL 514375|B.1.1.206|South Africa|2020-07-13	0.0005795837	Africa
Africa|hCoV-19/DRC/10120/2020|EPI ISL 513624|B.1.1.275|Democratic Republic of the Congo|2020-05-22	Africa|hCoV-19/South Africa/LR00062/2020|EPI ISL 514375|B.1.1.206|South Africa|2020-07-13	0.0003526123	Africa
Africa|hCoV-19/DRC/10127/2020|EPI ISL 513625|B.1.1.275|Democratic Republic of the Congo|2020-05-22	Africa|hCoV-19/South Africa/LR00062/2020|EPI ISL 514375|B.1.1.206|South Africa|2020-07-13	0.0003480356	Africa
Africa|hCoV-19/DRC/10242/2020|EPI ISL 513626|B.1.84|Democratic Republic of the Congo|2020-05-22	Africa|hCoV-19/South Africa/LR00062/2020|EPI ISL 514375|B.1.1.206|South Africa|2020-07-13	0.0004786410	Africa
Africa|hCoV-19/DRC/10251/2020|EPI ISL 513627|B.1.128|Democratic Republic of the Congo|2020-05-22	Africa|hCoV-19/South Africa/LR00062/2020|EPI ISL 514375|B.1.1.206|South Africa|2020-07-13	0.0006160987	Africa
Africa|hCoV-19/DRC/10324/2020|EPI ISL 527545|B.1.214|Democratic Republic of the Congo|2020-05-22	Africa|hCoV-19/South Africa/LR00062/2020|EPI ISL 514375|B.1.1.206|South Africa|2020-07-13	0.0005461499	Africa
Africa|hCoV-19/DRC/10346/2020|EPI ISL 527546|B.1.214|Democratic Republic of the Congo|2020-05-22	Africa|hCoV-19/South Africa/LR00062/2020|EPI ISL 514375|B.1.1.206|South Africa|2020-07-13	0.0005518370	Africa
Africa|hCoV-19/DRC/10364/2020|EPI ISL 527498|B.1|Democratic Republic of the Congo|2020-05-22	Africa|hCoV-19/South Africa/LR00062/2020|EPI ISL 514375|B.1.1.206|South Africa|2020-07-13	0.0004464108	Africa
Africa|hCoV-19/DRC/10371/2020|EPI ISL 527489|B.1.178|Democratic Republic of the Congo|2020-05-22	Africa|hCoV-19/South Africa/LR00062/2020|EPI ISL 514375|B.1.1.206|South Africa|2020-07-13	0.0005805790	Africa
Africa|hCoV-19/DRC/10373/2020|EPI ISL 527495|B.1.159|Democratic Republic of the Congo|2020-05-22	Africa|hCoV-19/South Africa/LR00062/2020|EPI ISL 514375|B.1.1.206|South Africa|2020-07-13	0.0005471506	Africa
Africa|hCoV-19/DRC/10374/2020|EPI ISL 527539|B.1.84|Democratic Republic of the Congo|2020-05-22	Africa|hCoV-19/South Africa/LR00062/2020|EPI ISL 514375|B.1.1.206|South Africa|2020-07-13	0.0007366157	Africa
Africa|hCoV-19/DRC/10375/2020|EPI ISL 527499|B.1.84|Democratic Republic of the Congo|2020-05-22	Africa|hCoV-19/South Africa/LR00062/2020|EPI ISL 514375|B.1.1.206|South Africa|2020-07-13	0.0006508670	Africa
Africa|hCoV-19/DRC/10399/2020|EPI ISL 527491|B.1.214|Democratic Republic of the Congo|2020-05-22	Africa|hCoV-19/South Africa/LR00062/2020|EPI ISL 514375|B.1.1.206|South Africa|2020-07-13	0.0004439982	Africa
Africa|hCoV-19/DRC/10502/2020|EPI ISL 527547|B.1.5|Democratic Republic of the Congo|2020-05-20	Africa|hCoV-19/South Africa/LR00062/2020|EPI ISL 514375|B.1.1.206|South Africa|2020-07-13	0.0003751540	Africa
Africa|hCoV-19/DRC/10506/2020|EPI ISL 527524|B.1.5|Democratic Republic of the Congo|2020-05-18	Africa|hCoV-19/South Africa/LR00062/2020|EPI ISL 514375|B.1.1.206|South Africa|2020-07-13	0.0003842601	Africa
Africa|hCoV-19/DRC/10507/2020|EPI ISL 527492|B.1.5|Democratic Republic of the Congo|2020-05-18	Africa|hCoV-19/South Africa/LR00062/2020|EPI ISL 514375|B.1.1.206|South Africa|2020-07-13	0.0004100541	Africa
Africa|hCoV-19/DRC/10508/2020|EPI ISL 527494|B.1.5|Democratic Republic of the Congo|2020-05-20	Africa|hCoV-19/South Africa/LR00062/2020|EPI ISL 514375|B.1.1.206|South Africa|2020-07-13	0.0004418498	Africa
Africa|hCoV-19/DRC/10532/2020|EPI ISL 527532|B.1.5|Democratic Republic of the Congo|2020-05-20	Africa|hCoV-19/South Africa/LR00062/2020|EPI ISL 514375|B.1.1.206|South Africa|2020-07-13	0.0003496374	Africa
Africa|hCoV-19/DRC/10533/2020|EPI ISL 527548|B.1.5|Democratic Republic of the Congo|2020-05-20	Africa|hCoV-19/South Africa/LR00062/2020|EPI ISL 514375|B.1.1.206|South Africa|2020-07-13	0.0004093926	Africa
Africa|hCoV-19/DRC/10621/2020|EPI ISL 527526|B.1.214|Democratic Republic of the Congo|2020-05-23	Africa|hCoV-19/South Africa/LR00062/2020|EPI ISL 514375|B.1.1.206|South Africa|2020-07-13	0.0005233898	Africa
Africa|hCoV-19/DRC/10640/2020|EPI ISL 527541|B.1|Democratic Republic of the Congo|2020-05-22	Africa|hCoV-19/South Africa/LR00062/2020|EPI ISL 514375|B.1.1.206|South Africa|2020-07-13	0.0006708847	Africa
Africa|hCoV-19/DRC/10644/2020|EPI ISL 527549|B.1|Democratic Republic of the Congo|2020-05-22	Africa|hCoV-19/South Africa/LR00062/2020|EPI ISL 514375|B.1.1.206|South Africa|2020-07-13	0.0006823837	Africa
Africa|hCoV-19/DRC/10728/2020|EPI ISL 513628|B.1.5|Democratic Republic of the Congo|2020-05-23	Africa|hCoV-19/South Africa/LR00062/2020|EPI ISL 514375|B.1.1.206|South Africa|2020-07-13	0.0003888194	Africa
Africa|hCoV-19/DRC/10731/2020|EPI ISL 513629|B.1.1.1|Democratic Republic of the Congo|2020-05-23	Africa|hCoV-19/South Africa/LR00062/2020|EPI ISL 514375|B.1.1.206|South Africa|2020-07-13	0.0004272710	Africa
Africa|hCoV-19/DRC/10733/2020|EPI ISL 513630|B.1|Democratic Republic of the Congo|2020-05-23	Africa|hCoV-19/South Africa/LR00062/2020|EPI ISL 514375|B.1.1.206|South Africa|2020-07-13	0.0005455165	Africa
Africa|hCoV-19/DRC/108/2020|EPI ISL 417948|B.1.128|Democratic Republic of the Congo|2020-03-19	Africa|hCoV-19/South Africa/LR00062/2020|EPI ISL 514375|B.1.1.206|South Africa|2020-07-13	0.0005434072	Africa
Africa|hCoV-19/DRC/10885/2020|EPI ISL 513631|B.1.84|Democratic Republic of the Congo|2020-05-23	Africa|hCoV-19/South Africa/LR00062/2020|EPI ISL 514375|B.1.1.206|South Africa|2020-07-13	0.0005494820	Africa
Africa|hCoV-19/DRC/10902/2020|EPI ISL 527490|B.1.178|Democratic Republic of the Congo|2020-05-23	Africa|hCoV-19/South Africa/LR00062/2020|EPI ISL 514375|B.1.1.206|South Africa|2020-07-13	0.0005118827	Africa
Africa|hCoV-19/DRC/10913/2020|EPI ISL 527507|B.1.84|Democratic Republic of the Congo|2020-05-24	Africa|hCoV-19/South Africa/LR00062/2020|EPI ISL 514375|B.1.1.206|South Africa|2020-07-13	0.0006203996	Africa
Africa|hCoV-19/DRC/11005/2020|EPI ISL 527550|B.1.159|Democratic Republic of the Congo|2020-05-24	Africa|hCoV-19/South Africa/LR00062/2020|EPI ISL 514375|B.1.1.206|South Africa|2020-07-13	0.0006484219	Africa
Africa|hCoV-19/DRC/11008/2020|EPI ISL 527503|B.1.159|Democratic Republic of the Congo|2020-05-24	Africa|hCoV-19/South Africa/LR00062/2020|EPI ISL 514375|B.1.1.206|South Africa|2020-07-13	0.0005853357	Africa
Africa|hCoV-19/DRC/11022/2020|EPI ISL 527551|B.1.214|Democratic Republic of the Congo|2020-05-24	Africa|hCoV-19/South Africa/LR00062/2020|EPI ISL 514375|B.1.1.206|South Africa|2020-07-13	0.0006145061	Africa
Africa|hCoV-19/DRC/11024/2020|EPI ISL 527552|B.1.149|Democratic Republic of the Congo|2020-05-24	Africa|hCoV-19/South Africa/LR00062/2020|EPI ISL 514375|B.1.1.206|South Africa|2020-07-13	0.0006545663	Africa
Africa|hCoV-19/DRC/11026/2020|EPI ISL 527553|B.1.149|Democratic Republic of the Congo|2020-05-24	Africa|hCoV-19/South Africa/LR00062/2020|EPI ISL 514375|B.1.1.206|South Africa|2020-07-13	0.0005118474	Africa
Africa|hCoV-19/DRC/11031/2020|EPI ISL 527554|B.1.214|Democratic Republic of the Congo|2020-05-24	Africa|hCoV-19/South Africa/LR00062/2020|EPI ISL 514375|B.1.1.206|South Africa|2020-07-13	0.0005463867	Africa
Africa|hCoV-19/DRC/11041/2020|EPI ISL 527555|B.1|Democratic Republic of the Congo|2020-05-24	Africa|hCoV-19/South Africa/LR00062/2020|EPI ISL 514375|B.1.1.206|South Africa|2020-07-13	0.0005120697	Africa
Africa|hCoV-19/DRC/11057/2020|EPI ISL 527528|B.1.5|Democratic Republic of the Congo|2020-05-24	Africa|hCoV-19/South Africa/LR00062/2020|EPI ISL 514375|B.1.1.206|South Africa|2020-07-13	0.0004539864	Africa
Africa|hCoV-19/DRC/11078/2020|EPI ISL 527514|B.1|Democratic Republic of the Congo|2020-05-24	Africa|hCoV-19/South Africa/LR00062/2020|EPI ISL 514375|B.1.1.206|South Africa|2020-07-13	0.0005530960	Africa
Africa|hCoV-19/DRC/11079/2020|EPI ISL 527500|B.1.214|Democratic Republic of the Congo|2020-05-24	Africa|hCoV-19/South Africa/LR00062/2020|EPI ISL 514375|B.1.1.206|South Africa|2020-07-13	0.0004804916	Africa
Africa|hCoV-19/DRC/11093/2020|EPI ISL 527527|B.1.5|Democratic Republic of the Congo|2020-05-24	Africa|hCoV-19/South Africa/LR00062/2020|EPI ISL 514375|B.1.1.206|South Africa|2020-07-13	0.0005253361	Africa
Africa|hCoV-19/DRC/11096/2020|EPI ISL 527522|B.1|Democratic Republic of the Congo|2020-05-24	Africa|hCoV-19/South Africa/LR00062/2020|EPI ISL 514375|B.1.1.206|South Africa|2020-07-13	0.0004523012	Africa
Africa|hCoV-19/DRC/11114/2020|EPI ISL 527534|B.1.214|Democratic Republic of the Congo|2020-05-25	Africa|hCoV-19/South Africa/LR00062/2020|EPI ISL 514375|B.1.1.206|South Africa|2020-07-13	0.0005949289	Africa
Africa|hCoV-19/DRC/11123/2020|EPI ISL 527496|B.1.84|Democratic Republic of the Congo|2020-05-24	Africa|hCoV-19/South Africa/LR00062/2020|EPI ISL 514375|B.1.1.206|South Africa|2020-07-13	0.0005129742	Africa
Africa|hCoV-19/DRC/11134/2020|EPI ISL 527518|B.1.5|Democratic Republic of the Congo|2020-05-24	Africa|hCoV-19/South Africa/LR00062/2020|EPI ISL 514375|B.1.1.206|South Africa|2020-07-13	0.0004162982	Africa
Africa|hCoV-19/DRC/11143/2020|EPI ISL 527556|B.1|Democratic Republic of the Congo|2020-05-24	Africa|hCoV-19/South Africa/LR00062/2020|EPI ISL 514375|B.1.1.206|South Africa|2020-07-13	0.0006485013	Africa
Africa|hCoV-19/DRC/11145/2020|EPI ISL 527501|B.1.214|Democratic Republic of the Congo|2020-05-24	Africa|hCoV-19/South Africa/LR00062/2020|EPI ISL 514375|B.1.1.206|South Africa|2020-07-13	0.0006182627	Africa
Africa|hCoV-19/DRC/11148/2020|EPI ISL 527525|B.1.178|Democratic Republic of the Congo|2020-05-24	Africa|hCoV-19/South Africa/LR00062/2020|EPI ISL 514375|B.1.1.206|South Africa|2020-07-13	0.0006655771	Africa
Africa|hCoV-19/DRC/11157/2020|EPI ISL 527530|B.1|Democratic Republic of the Congo|2020-05-25	Africa|hCoV-19/South Africa/LR00062/2020|EPI ISL 514375|B.1.1.206|South Africa|2020-07-13	0.0006267558	Africa
Africa|hCoV-19/DRC/11187/2020|EPI ISL 527523|B.1.1.275|Democratic Republic of the Congo|2020-05-23	Africa|hCoV-19/South Africa/LR00062/2020|EPI ISL 514375|B.1.1.206|South Africa|2020-07-13	0.0004180819	Africa
Africa|hCoV-19/DRC/11191/2020|EPI ISL 527506|B.1.1.275|Democratic Republic of the Congo|2020-05-23	Africa|hCoV-19/South Africa/LR00062/2020|EPI ISL 514375|B.1.1.206|South Africa|2020-07-13	0.0003437768	Africa
Africa|hCoV-19/DRC/11252/2020|EPI ISL 527557|B.1.1.275|Democratic Republic of the Congo|2020-05-21	Africa|hCoV-19/South Africa/LR00062/2020|EPI ISL 514375|B.1.1.206|South Africa|2020-07-13	0.0004775191	Africa
Africa|hCoV-19/DRC/11260/2020|EPI ISL 527558|B.1.1.275|Democratic Republic of the Congo|2020-05-23	Africa|hCoV-19/South Africa/LR00062/2020|EPI ISL 514375|B.1.1.206|South Africa|2020-07-13	0.0003411969	Africa
Africa|hCoV-19/DRC/1131/2020|EPI ISL 429255|B.1.5|Democratic Republic of the Congo|2020-04-05	Africa|hCoV-19/South Africa/LR00062/2020|EPI ISL 514375|B.1.1.206|South Africa|2020-07-13	0.0004411452	Africa
Africa|hCoV-19/DRC/11310/2020|EPI ISL 527529|B.1.149|Democratic Republic of the Congo|2020-05-25	Africa|hCoV-19/South Africa/LR00062/2020|EPI ISL 514375|B.1.1.206|South Africa|2020-07-13	0.0005244564	Africa
Africa|hCoV-19/DRC/11318/2020|EPI ISL 527559|B.1.149|Democratic Republic of the Congo|2020-05-25	Africa|hCoV-19/South Africa/LR00062/2020|EPI ISL 514375|B.1.1.206|South Africa|2020-07-13	0.0005430304	Africa
Africa|hCoV-19/DRC/11326/2020|EPI ISL 527508|B.1|Democratic Republic of the Congo|2020-05-25	Africa|hCoV-19/South Africa/LR00062/2020|EPI ISL 514375|B.1.1.206|South Africa|2020-07-13	0.0005169800	Africa
Africa|hCoV-19/DRC/11334/2020|EPI ISL 527504|B.1.178|Democratic Republic of the Congo|2020-05-25	Africa|hCoV-19/South Africa/LR00062/2020|EPI ISL 514375|B.1.1.206|South Africa|2020-07-13	0.0005162434	Africa
Africa|hCoV-19/DRC/11337/2020|EPI ISL 527510|B.1.84|Democratic Republic of the Congo|2020-05-25	Africa|hCoV-19/South Africa/LR00062/2020|EPI ISL 514375|B.1.1.206|South Africa|2020-07-13	0.0005867579	Africa
Africa|hCoV-19/DRC/11341/2020|EPI ISL 527509|B.1.1.275|Democratic Republic of the Congo|2020-05-25	Africa|hCoV-19/South Africa/LR00062/2020|EPI ISL 514375|B.1.1.206|South Africa|2020-07-13	0.0004137479	Africa
Africa|hCoV-19/DRC/11348/2020|EPI ISL 527560|B.1.149|Democratic Republic of the Congo|2020-05-25	Africa|hCoV-19/South Africa/LR00062/2020|EPI ISL 514375|B.1.1.206|South Africa|2020-07-13	0.0005435101	Africa
Africa|hCoV-19/DRC/11369/2020|EPI ISL 527537|B.1.214|Democratic Republic of the Congo|2020-05-25	Africa|hCoV-19/South Africa/LR00062/2020|EPI ISL 514375|B.1.1.206|South Africa|2020-07-13	0.0005618734	Africa
Africa|hCoV-19/DRC/11376/2020|EPI ISL 527513|B.1.214|Democratic Republic of the Congo|2020-05-25	Africa|hCoV-19/South Africa/LR00062/2020|EPI ISL 514375|B.1.1.206|South Africa|2020-07-13	0.0005872847	Africa
Africa|hCoV-19/DRC/11411/2020|EPI ISL 527561|B.1.5|Democratic Republic of the Congo|2020-05-25	Africa|hCoV-19/South Africa/LR00062/2020|EPI ISL 514375|B.1.1.206|South Africa|2020-07-13	0.0004775469	Africa
Africa|hCoV-19/DRC/11450/2020|EPI ISL 527516|B.1.5|Democratic Republic of the Congo|2020-05-25	Africa|hCoV-19/South Africa/LR00062/2020|EPI ISL 514375|B.1.1.206|South Africa|2020-07-13	0.0004204831	Africa
Africa|hCoV-19/DRC/11458/2020|EPI ISL 527497|B.1.5|Democratic Republic of the Congo|2020-05-25	Africa|hCoV-19/South Africa/LR00062/2020|EPI ISL 514375|B.1.1.206|South Africa|2020-07-13	0.0005512523	Africa
Africa|hCoV-19/DRC/11460/2020|EPI ISL 527562|B.1.214|Democratic Republic of the Congo|2020-05-25	Africa|hCoV-19/South Africa/LR00062/2020|EPI ISL 514375|B.1.1.206|South Africa|2020-07-13	0.0006898841	Africa
Africa|hCoV-19/DRC/11472/2020|EPI ISL 527502|B.1.214|Democratic Republic of the Congo|2020-05-25	Africa|hCoV-19/South Africa/LR00062/2020|EPI ISL 514375|B.1.1.206|South Africa|2020-07-13	0.0006175985	Africa
Africa|hCoV-19/DRC/11477/2020|EPI ISL 527563|B.1.84|Democratic Republic of the Congo|2020-05-25	Africa|hCoV-19/South Africa/LR00062/2020|EPI ISL 514375|B.1.1.206|South Africa|2020-07-13	0.0004430000	Africa
Africa|hCoV-19/DRC/11486/2020|EPI ISL 527564|B.1.214|Democratic Republic of the Congo|2020-05-25	Africa|hCoV-19/South Africa/LR00062/2020|EPI ISL 514375|B.1.1.206|South Africa|2020-07-13	0.0006143475	Africa
Africa|hCoV-19/DRC/11487/2020|EPI ISL 527505|B.1|Democratic Republic of the Congo|2020-05-25	Africa|hCoV-19/South Africa/LR00062/2020|EPI ISL 514375|B.1.1.206|South Africa|2020-07-13	0.0005517475	Africa
Africa|hCoV-19/DRC/11507/2020|EPI ISL 527512|B.1|Democratic Republic of the Congo|2020-05-25	Africa|hCoV-19/South Africa/LR00062/2020|EPI ISL 514375|B.1.1.206|South Africa|2020-07-13	0.0006204845	Africa
Africa|hCoV-19/DRC/1151/2020|EPI ISL 447596|B.38|Democratic Republic of the Congo|2020-04-05	Africa|hCoV-19/South Africa/LR00062/2020|EPI ISL 514375|B.1.1.206|South Africa|2020-07-13	0.0007823297	Africa
Africa|hCoV-19/DRC/11511/2020|EPI ISL 527511|B.1.214|Democratic Republic of the Congo|2020-05-25	Africa|hCoV-19/South Africa/LR00062/2020|EPI ISL 514375|B.1.1.206|South Africa|2020-07-13	0.0005868390	Africa
Africa|hCoV-19/DRC/11572/2020|EPI ISL 527565|B.1.214|Democratic Republic of the Congo|2020-05-25	Africa|hCoV-19/South Africa/LR00062/2020|EPI ISL 514375|B.1.1.206|South Africa|2020-07-13	0.0005113139	Africa
Africa|hCoV-19/DRC/11576/2020|EPI ISL 527517|B.1|Democratic Republic of the Congo|2020-05-25	Africa|hCoV-19/South Africa/LR00062/2020|EPI ISL 514375|B.1.1.206|South Africa|2020-07-13	0.0005207481	Africa
Africa|hCoV-19/DRC/11583/2020|EPI ISL 527542|B.1|Democratic Republic of the Congo|2020-05-25	Africa|hCoV-19/South Africa/LR00062/2020|EPI ISL 514375|B.1.1.206|South Africa|2020-07-13	0.0005660673	Africa
Africa|hCoV-19/DRC/11616/2020|EPI ISL 527519|B.1|Democratic Republic of the Congo|2020-05-25	Africa|hCoV-19/South Africa/LR00062/2020|EPI ISL 514375|B.1.1.206|South Africa|2020-07-13	0.0004851680	Africa
Africa|hCoV-19/DRC/11623/2020|EPI ISL 527566|B.1.5|Democratic Republic of the Congo|2020-05-25	Africa|hCoV-19/South Africa/LR00062/2020|EPI ISL 514375|B.1.1.206|South Africa|2020-07-13	0.0005120671	Africa
Africa|hCoV-19/DRC/11624/2020|EPI ISL 527567|B.1.149|Democratic Republic of the Congo|2020-05-25	Africa|hCoV-19/South Africa/LR00062/2020|EPI ISL 514375|B.1.1.206|South Africa|2020-07-13	0.0005118897	Africa
Africa|hCoV-19/DRC/11631/2020|EPI ISL 527568|B.1.149|Democratic Republic of the Congo|2020-05-25	Africa|hCoV-19/South Africa/LR00062/2020|EPI ISL 514375|B.1.1.206|South Africa|2020-07-13	0.0005123443	Africa
Africa|hCoV-19/DRC/11632/2020|EPI ISL 527493|B.1|Democratic Republic of the Congo|2020-05-25	Africa|hCoV-19/South Africa/LR00062/2020|EPI ISL 514375|B.1.1.206|South Africa|2020-07-13	0.0005469712	Africa
Africa|hCoV-19/DRC/11635/2020|EPI ISL 527540|B.1.214|Democratic Republic of the Congo|2020-05-25	Africa|hCoV-19/South Africa/LR00062/2020|EPI ISL 514375|B.1.1.206|South Africa|2020-07-13	0.0005633055	Africa
Africa|hCoV-19/DRC/11640/2020|EPI ISL 527535|B.1.178|Democratic Republic of the Congo|2020-05-25	Africa|hCoV-19/South Africa/LR00062/2020|EPI ISL 514375|B.1.1.206|South Africa|2020-07-13	0.0006283590	Africa
Africa|hCoV-19/DRC/11643/2020|EPI ISL 527520|B.1.5|Democratic Republic of the Congo|2020-05-25	Africa|hCoV-19/South Africa/LR00062/2020|EPI ISL 514375|B.1.1.206|South Africa|2020-07-13	0.0005210685	Africa
Africa|hCoV-19/DRC/11648/2020|EPI ISL 527569|B.1.6|Democratic Republic of the Congo|2020-05-25	Africa|hCoV-19/South Africa/LR00062/2020|EPI ISL 514375|B.1.1.206|South Africa|2020-07-13	0.0005782908	Africa
Africa|hCoV-19/DRC/11652/2020|EPI ISL 527570|B.1.149|Democratic Republic of the Congo|2020-05-25	Africa|hCoV-19/South Africa/LR00062/2020|EPI ISL 514375|B.1.1.206|South Africa|2020-07-13	0.0005116784	Africa
Africa|hCoV-19/DRC/11653/2020|EPI ISL 527533|B.1.84|Democratic Republic of the Congo|2020-05-25	Africa|hCoV-19/South Africa/LR00062/2020|EPI ISL 514375|B.1.1.206|South Africa|2020-07-13	0.0004893629	Africa
Africa|hCoV-19/DRC/11676/2020|EPI ISL 527531|B.1|Democratic Republic of the Congo|2020-05-26	Africa|hCoV-19/South Africa/LR00062/2020|EPI ISL 514375|B.1.1.206|South Africa|2020-07-13	0.0007022996	Africa
Africa|hCoV-19/DRC/11677/2020|EPI ISL 527515|B.1.214|Democratic Republic of the Congo|2020-05-26	Africa|hCoV-19/South Africa/LR00062/2020|EPI ISL 514375|B.1.1.206|South Africa|2020-07-13	0.0005200873	Africa
Africa|hCoV-19/DRC/11732/2020|EPI ISL 527536|B.1.214|Democratic Republic of the Congo|2020-05-26	Africa|hCoV-19/South Africa/LR00062/2020|EPI ISL 514375|B.1.1.206|South Africa|2020-07-13	0.0004192751	Africa
Africa|hCoV-19/DRC/11733/2020|EPI ISL 527571|B.1.149|Democratic Republic of the Congo|2020-05-26	Africa|hCoV-19/South Africa/LR00062/2020|EPI ISL 514375|B.1.1.206|South Africa|2020-07-13	0.0005429992	Africa
Africa|hCoV-19/DRC/11806/2020|EPI ISL 527572|B.1.214|Democratic Republic of the Congo|2020-05-26	Africa|hCoV-19/South Africa/LR00062/2020|EPI ISL 514375|B.1.1.206|South Africa|2020-07-13	0.0006140540	Africa
Africa|hCoV-19/DRC/1234/2020|EPI ISL 429258|B.1.5|Democratic Republic of the Congo|2020-04-06	Africa|hCoV-19/South Africa/LR00062/2020|EPI ISL 514375|B.1.1.206|South Africa|2020-07-13	0.0003931304	Africa
Africa|hCoV-19/DRC/1249/2020|EPI ISL 429259|B.1.5|Democratic Republic of the Congo|2020-04-06	Africa|hCoV-19/South Africa/LR00062/2020|EPI ISL 514375|B.1.1.206|South Africa|2020-07-13	0.0004430692	Africa
Africa|hCoV-19/DRC/1319/2020|EPI ISL 431011|B.1.128|Democratic Republic of the Congo|2020-04-07	Africa|hCoV-19/South Africa/LR00062/2020|EPI ISL 514375|B.1.1.206|South Africa|2020-07-13	0.0005447500	Africa
Africa|hCoV-19/DRC/1324/2020|EPI ISL 435033|B.1.128|Democratic Republic of the Congo|2020-04-07	Africa|hCoV-19/South Africa/LR00062/2020|EPI ISL 514375|B.1.1.206|South Africa|2020-07-13	0.0005437690	Africa
Africa|hCoV-19/DRC/1326/2020|EPI ISL 435116|B.1|Democratic Republic of the Congo|2020-04-07	Africa|hCoV-19/South Africa/LR00062/2020|EPI ISL 514375|B.1.1.206|South Africa|2020-07-13	0.0005196841	Africa
Africa|hCoV-19/DRC/1375/2020|EPI ISL 435117|B.1.1.1|Democratic Republic of the Congo|2020-04-07	Africa|hCoV-19/South Africa/LR00062/2020|EPI ISL 514375|B.1.1.206|South Africa|2020-07-13	0.0004488880	Africa
Africa|hCoV-19/DRC/1376/2020|EPI ISL 431012|B.1.1.1|Democratic Republic of the Congo|2020-04-07	Africa|hCoV-19/South Africa/LR00062/2020|EPI ISL 514375|B.1.1.206|South Africa|2020-07-13	0.0004450712	Africa
Africa|hCoV-19/DRC/1377/2020|EPI ISL 434678|B.1.1.1|Democratic Republic of the Congo|2020-04-07	Africa|hCoV-19/South Africa/LR00062/2020|EPI ISL 514375|B.1.1.206|South Africa|2020-07-13	0.0004073920	Africa
Africa|hCoV-19/DRC/1378/2020|EPI ISL 435118|B.1.1.1|Democratic Republic of the Congo|2020-04-07	Africa|hCoV-19/South Africa/LR00062/2020|EPI ISL 514375|B.1.1.206|South Africa|2020-07-13	0.0004437257	Africa
Africa|hCoV-19/DRC/1382/2020|EPI ISL 435113|B.1.1.1|Democratic Republic of the Congo|2020-04-07	Africa|hCoV-19/South Africa/LR00062/2020|EPI ISL 514375|B.1.1.206|South Africa|2020-07-13	0.0004174090	Africa
Africa|hCoV-19/DRC/1397/2020|EPI ISL 434679|B.1.1.1|Democratic Republic of the Congo|2020-04-07	Africa|hCoV-19/South Africa/LR00062/2020|EPI ISL 514375|B.1.1.206|South Africa|2020-07-13	0.0004451780	Africa
Africa|hCoV-19/DRC/1398/2020|EPI ISL 435114|B.1.1.1|Democratic Republic of the Congo|2020-04-07	Africa|hCoV-19/South Africa/LR00062/2020|EPI ISL 514375|B.1.1.206|South Africa|2020-07-13	0.0004069499	Africa
Africa|hCoV-19/DRC/1422/2020|EPI ISL 434680|B.1.149|Democratic Republic of the Congo|2020-04-08	Africa|hCoV-19/South Africa/LR00062/2020|EPI ISL 514375|B.1.1.206|South Africa|2020-07-13	0.0005175026	Africa
Africa|hCoV-19/DRC/1423/2020|EPI ISL 434710|B.1.149|Democratic Republic of the Congo|2020-04-08	Africa|hCoV-19/South Africa/LR00062/2020|EPI ISL 514375|B.1.1.206|South Africa|2020-07-13	0.0005090566	Africa
Africa|hCoV-19/DRC/1486/2020|EPI ISL 434711|B.1|Democratic Republic of the Congo|2020-04-08	Africa|hCoV-19/South Africa/LR00062/2020|EPI ISL 514375|B.1.1.206|South Africa|2020-07-13	0.0004544626	Africa
Africa|hCoV-19/DRC/1516/2020|EPI ISL 435032|B.1.5|Democratic Republic of the Congo|2020-04-09	Africa|hCoV-19/South Africa/LR00062/2020|EPI ISL 514375|B.1.1.206|South Africa|2020-07-13	0.0004409208	Africa
Africa|hCoV-19/DRC/1565/2020|EPI ISL 434681|B.1|Democratic Republic of the Congo|2020-04-09	Africa|hCoV-19/South Africa/LR00062/2020|EPI ISL 514375|B.1.1.206|South Africa|2020-07-13	0.0004806053	Africa
Africa|hCoV-19/DRC/158/2020|EPI ISL 417950|B.40|Democratic Republic of the Congo|2020-03-20	Africa|hCoV-19/South Africa/LR00062/2020|EPI ISL 514375|B.1.1.206|South Africa|2020-07-13	0.0007803892	Africa
Africa|hCoV-19/DRC/1715/2020|EPI ISL 435156|B.1.84|Democratic Republic of the Congo|2020-04-10	Africa|hCoV-19/South Africa/LR00062/2020|EPI ISL 514375|B.1.1.206|South Africa|2020-07-13	0.0005100226	Africa
Africa|hCoV-19/DRC/1767/2020|EPI ISL 435157|B.1.5|Democratic Republic of the Congo|2020-04-10	Africa|hCoV-19/South Africa/LR00062/2020|EPI ISL 514375|B.1.1.206|South Africa|2020-07-13	0.0004216019	Africa
Africa|hCoV-19/DRC/1779/2020|EPI ISL 435158|C.14|Democratic Republic of the Congo|2020-04-10	Africa|hCoV-19/South Africa/LR00062/2020|EPI ISL 514375|B.1.1.206|South Africa|2020-07-13	0.0004877653	Africa
Africa|hCoV-19/DRC/191/2020|EPI ISL 417955|B.1.128|Democratic Republic of the Congo|2020-03-21	Africa|hCoV-19/South Africa/LR00062/2020|EPI ISL 514375|B.1.1.206|South Africa|2020-07-13	0.0005431674	Africa
Africa|hCoV-19/DRC/1952/2020|EPI ISL 435159|B.1.5|Democratic Republic of the Congo|2020-04-11	Africa|hCoV-19/South Africa/LR00062/2020|EPI ISL 514375|B.1.1.206|South Africa|2020-07-13	0.0004507802	Africa
Africa|hCoV-19/DRC/1982/2020|EPI ISL 435160|B.1|Democratic Republic of the Congo|2020-04-12	Africa|hCoV-19/South Africa/LR00062/2020|EPI ISL 514375|B.1.1.206|South Africa|2020-07-13	0.0004835879	Africa
Africa|hCoV-19/DRC/2047/2020|EPI ISL 435161|B.1.1.1|Democratic Republic of the Congo|2020-04-12	Africa|hCoV-19/South Africa/LR00062/2020|EPI ISL 514375|B.1.1.206|South Africa|2020-07-13	0.0004115690	Africa
Africa|hCoV-19/DRC/2063/2020|EPI ISL 435162|B.1|Democratic Republic of the Congo|2020-04-12	Africa|hCoV-19/South Africa/LR00062/2020|EPI ISL 514375|B.1.1.206|South Africa|2020-07-13	0.0004493269	Africa
Africa|hCoV-19/DRC/2120/2020|EPI ISL 435163|B.1.149|Democratic Republic of the Congo|2020-04-12	Africa|hCoV-19/South Africa/LR00062/2020|EPI ISL 514375|B.1.1.206|South Africa|2020-07-13	0.0005097138	Africa
Africa|hCoV-19/DRC/2121/2020|EPI ISL 435164|B.1.149|Democratic Republic of the Congo|2020-04-12	Africa|hCoV-19/South Africa/LR00062/2020|EPI ISL 514375|B.1.1.206|South Africa|2020-07-13	0.0005174133	Africa
Africa|hCoV-19/DRC/2122/2020|EPI ISL 435165|B.1.149|Democratic Republic of the Congo|2020-04-13	Africa|hCoV-19/South Africa/LR00062/2020|EPI ISL 514375|B.1.1.206|South Africa|2020-07-13	0.0005616765	Africa
Africa|hCoV-19/DRC/2125/2020|EPI ISL 435166|B.1.149|Democratic Republic of the Congo|2020-04-13	Africa|hCoV-19/South Africa/LR00062/2020|EPI ISL 514375|B.1.1.206|South Africa|2020-07-13	0.0004845635	Africa
Africa|hCoV-19/DRC/2128/2020|EPI ISL 435167|B.1|Democratic Republic of the Congo|2020-04-13	Africa|hCoV-19/South Africa/LR00062/2020|EPI ISL 514375|B.1.1.206|South Africa|2020-07-13	0.0004236108	Africa
Africa|hCoV-19/DRC/2133/2020|EPI ISL 435168|B.1.128|Democratic Republic of the Congo|2020-04-13	Africa|hCoV-19/South Africa/LR00062/2020|EPI ISL 514375|B.1.1.206|South Africa|2020-07-13	0.0005251801	Africa
Africa|hCoV-19/DRC/214/2020|EPI ISL 420030|B.1.6|Democratic Republic of the Congo|2020-03-21	Africa|hCoV-19/South Africa/LR00062/2020|EPI ISL 514375|B.1.1.206|South Africa|2020-07-13	0.0004425218	Africa
Africa|hCoV-19/DRC/215/2020|EPI ISL 420031|B.1.1.1|Democratic Republic of the Congo|2020-03-21	Africa|hCoV-19/South Africa/LR00062/2020|EPI ISL 514375|B.1.1.206|South Africa|2020-07-13	0.0004118049	Africa
Africa|hCoV-19/DRC/2169/2020|EPI ISL 436194|B.1.5|Democratic Republic of the Congo|2020-04-13	Africa|hCoV-19/South Africa/LR00062/2020|EPI ISL 514375|B.1.1.206|South Africa|2020-07-13	0.0004550622	Africa
Africa|hCoV-19/DRC/2299/2020|EPI ISL 436412|B.1.5|Democratic Republic of the Congo|2020-04-14	Africa|hCoV-19/South Africa/LR00062/2020|EPI ISL 514375|B.1.1.206|South Africa|2020-07-13	0.0005090688	Africa
Africa|hCoV-19/DRC/236/2020|EPI ISL 420032|B.1.128|Democratic Republic of the Congo|2020-03-22	Africa|hCoV-19/South Africa/LR00062/2020|EPI ISL 514375|B.1.1.206|South Africa|2020-07-13	0.0005442073	Africa
Africa|hCoV-19/DRC/2363/2020|EPI ISL 437194|B.1.84|Democratic Republic of the Congo|2020-04-14	Africa|hCoV-19/South Africa/LR00062/2020|EPI ISL 514375|B.1.1.206|South Africa|2020-07-13	0.0004750795	Africa
Africa|hCoV-19/DRC/2384/2020|EPI ISL 437196|B.1.149|Democratic Republic of the Congo|2020-04-14	Africa|hCoV-19/South Africa/LR00062/2020|EPI ISL 514375|B.1.1.206|South Africa|2020-07-13	0.0005184325	Africa
Africa|hCoV-19/DRC/241/2020|EPI ISL 420033|B.1.1.75|Democratic Republic of the Congo|2020-03-22	Africa|hCoV-19/South Africa/LR00062/2020|EPI ISL 514375|B.1.1.206|South Africa|2020-07-13	0.0003740903	Africa
Africa|hCoV-19/DRC/243/2020|EPI ISL 420034|B.1|Democratic Republic of the Congo|2020-03-22	Africa|hCoV-19/South Africa/LR00062/2020|EPI ISL 514375|B.1.1.206|South Africa|2020-07-13	0.0004494911	Africa
Africa|hCoV-19/DRC/248/2020|EPI ISL 420035|B.1.5|Democratic Republic of the Congo|2020-03-22	Africa|hCoV-19/South Africa/LR00062/2020|EPI ISL 514375|B.1.1.206|South Africa|2020-07-13	0.0004081119	Africa
Africa|hCoV-19/DRC/2496/2020|EPI ISL 437337|B.1.149|Democratic Republic of the Congo|2020-04-15	Africa|hCoV-19/South Africa/LR00062/2020|EPI ISL 514375|B.1.1.206|South Africa|2020-07-13	0.0005427287	Africa
Africa|hCoV-19/DRC/2529/2020|EPI ISL 437338|B.1.178|Democratic Republic of the Congo|2020-04-15	Africa|hCoV-19/South Africa/LR00062/2020|EPI ISL 514375|B.1.1.206|South Africa|2020-07-13	0.0005087977	Africa
Africa|hCoV-19/DRC/253/2020|EPI ISL 420838|B.1.5|Democratic Republic of the Congo|2020-03-22	Africa|hCoV-19/South Africa/LR00062/2020|EPI ISL 514375|B.1.1.206|South Africa|2020-07-13	0.0004077658	Africa
Africa|hCoV-19/DRC/2536/2020|EPI ISL 437339|B.1|Democratic Republic of the Congo|2020-04-15	Africa|hCoV-19/South Africa/LR00062/2020|EPI ISL 514375|B.1.1.206|South Africa|2020-07-13	0.0005087979	Africa
Africa|hCoV-19/DRC/254/2020|EPI ISL 420839|B.1|Democratic Republic of the Congo|2020-03-22	Africa|hCoV-19/South Africa/LR00062/2020|EPI ISL 514375|B.1.1.206|South Africa|2020-07-13	0.0004778175	Africa
Africa|hCoV-19/DRC/2563/2020|EPI ISL 437340|B.1.9|Democratic Republic of the Congo|2020-04-15	Africa|hCoV-19/South Africa/LR00062/2020|EPI ISL 514375|B.1.1.206|South Africa|2020-07-13	0.0007124038	Africa
Africa|hCoV-19/DRC/2580/2020|EPI ISL 437341|B.1.5|Democratic Republic of the Congo|2020-04-15	Africa|hCoV-19/South Africa/LR00062/2020|EPI ISL 514375|B.1.1.206|South Africa|2020-07-13	0.0004412006	Africa
Africa|hCoV-19/DRC/2644/2020|EPI ISL 437342|B.1.84|Democratic Republic of the Congo|2020-04-15	Africa|hCoV-19/South Africa/LR00062/2020|EPI ISL 514375|B.1.1.206|South Africa|2020-07-13	0.0005479711	Africa
Africa|hCoV-19/DRC/2670/2020|EPI ISL 437343|B.1.9|Democratic Republic of the Congo|2020-04-15	Africa|hCoV-19/South Africa/LR00062/2020|EPI ISL 514375|B.1.1.206|South Africa|2020-07-13	0.0007463930	Africa
Africa|hCoV-19/DRC/2727/2020|EPI ISL 437344|B.1|Democratic Republic of the Congo|2020-04-16	Africa|hCoV-19/South Africa/LR00062/2020|EPI ISL 514375|B.1.1.206|South Africa|2020-07-13	0.0004484125	Africa
Africa|hCoV-19/DRC/2728/2020|EPI ISL 437345|B.1.84|Democratic Republic of the Congo|2020-04-16	Africa|hCoV-19/South Africa/LR00062/2020|EPI ISL 514375|B.1.1.206|South Africa|2020-07-13	0.0005169744	Africa
Africa|hCoV-19/DRC/2813/2020|EPI ISL 437346|C.14|Democratic Republic of the Congo|2020-04-16	Africa|hCoV-19/South Africa/LR00062/2020|EPI ISL 514375|B.1.1.206|South Africa|2020-07-13	0.0005427286	Africa
Africa|hCoV-19/DRC/2819/2020|EPI ISL 437347|B.1|Democratic Republic of the Congo|2020-04-16	Africa|hCoV-19/South Africa/LR00062/2020|EPI ISL 514375|B.1.1.206|South Africa|2020-07-13	0.0005500354	Africa
Africa|hCoV-19/DRC/2827/2020|EPI ISL 437348|B.1|Democratic Republic of the Congo|2020-04-16	Africa|hCoV-19/South Africa/LR00062/2020|EPI ISL 514375|B.1.1.206|South Africa|2020-07-13	0.0004409012	Africa
Africa|hCoV-19/DRC/2855/2020|EPI ISL 437350|B.1|Democratic Republic of the Congo|2020-04-16	Africa|hCoV-19/South Africa/LR00062/2020|EPI ISL 514375|B.1.1.206|South Africa|2020-07-13	0.0004748682	Africa
Africa|hCoV-19/DRC/2864/2020|EPI ISL 437351|B.1|Democratic Republic of the Congo|2020-04-16	Africa|hCoV-19/South Africa/LR00062/2020|EPI ISL 514375|B.1.1.206|South Africa|2020-07-13	0.0004758802	Africa
Africa|hCoV-19/DRC/2904/2020|EPI ISL 437352|B.1|Democratic Republic of the Congo|2020-04-17	Africa|hCoV-19/South Africa/LR00062/2020|EPI ISL 514375|B.1.1.206|South Africa|2020-07-13	0.0004748682	Africa
Africa|hCoV-19/DRC/2938/2020|EPI ISL 437353|B.1.275|Democratic Republic of the Congo|2020-04-17	Africa|hCoV-19/South Africa/LR00062/2020|EPI ISL 514375|B.1.1.206|South Africa|2020-07-13	0.0006612305	Africa
Africa|hCoV-19/DRC/2939/2020|EPI ISL 437354|B.1|Democratic Republic of the Congo|2020-04-17	Africa|hCoV-19/South Africa/LR00062/2020|EPI ISL 514375|B.1.1.206|South Africa|2020-07-13	0.0005766629	Africa
Africa|hCoV-19/DRC/2942/2020|EPI ISL 437355|B.1|Democratic Republic of the Congo|2020-04-17	Africa|hCoV-19/South Africa/LR00062/2020|EPI ISL 514375|B.1.1.206|South Africa|2020-07-13	0.0005882581	Africa
Africa|hCoV-19/DRC/299/2020|EPI ISL 420840|B.4|Democratic Republic of the Congo|2020-03-20	Africa|hCoV-19/South Africa/LR00062/2020|EPI ISL 514375|B.1.1.206|South Africa|2020-07-13	0.0008905018	Africa
Africa|hCoV-19/DRC/300/2020|EPI ISL 420841|A|Democratic Republic of the Congo|2020-03-22	Africa|hCoV-19/South Africa/LR00062/2020|EPI ISL 514375|B.1.1.206|South Africa|2020-07-13	0.0007132730	Africa
Africa|hCoV-19/DRC/3041/2020|EPI ISL 437356|B.1|Democratic Republic of the Congo|2020-04-18	Africa|hCoV-19/South Africa/LR00062/2020|EPI ISL 514375|B.1.1.206|South Africa|2020-07-13	0.0005427232	Africa
Africa|hCoV-19/DRC/307/2020|EPI ISL 420842|B.1.9|Democratic Republic of the Congo|2020-03	Africa|hCoV-19/South Africa/LR00062/2020|EPI ISL 514375|B.1.1.206|South Africa|2020-07-13	0.0005200806	Africa
Africa|hCoV-19/DRC/3070/2020|EPI ISL 437357|B.1.214|Democratic Republic of the Congo|2020-04-18	Africa|hCoV-19/South Africa/LR00062/2020|EPI ISL 514375|B.1.1.206|South Africa|2020-07-13	0.0005769311	Africa
Africa|hCoV-19/DRC/3089/2020|EPI ISL 437358|B.1.84|Democratic Republic of the Congo|2020-04-19	Africa|hCoV-19/South Africa/LR00062/2020|EPI ISL 514375|B.1.1.206|South Africa|2020-07-13	0.0005087824	Africa
Africa|hCoV-19/DRC/3440/2020|EPI ISL 447597|B.1.84|Democratic Republic of the Congo|2020-04-22	Africa|hCoV-19/South Africa/LR00062/2020|EPI ISL 514375|B.1.1.206|South Africa|2020-07-13	0.0005110006	Africa
Africa|hCoV-19/DRC/3451/2020|EPI ISL 447598|B.1.178|Democratic Republic of the Congo|2020-04-22	Africa|hCoV-19/South Africa/LR00062/2020|EPI ISL 514375|B.1.1.206|South Africa|2020-07-13	0.0005114115	Africa
Africa|hCoV-19/DRC/3453/2020|EPI ISL 447599|B.1.84|Democratic Republic of the Congo|2020-04-22	Africa|hCoV-19/South Africa/LR00062/2020|EPI ISL 514375|B.1.1.206|South Africa|2020-07-13	0.0004772168	Africa
Africa|hCoV-19/DRC/3481/2020|EPI ISL 447600|B.1|Democratic Republic of the Congo|2020-04-22	Africa|hCoV-19/South Africa/LR00062/2020|EPI ISL 514375|B.1.1.206|South Africa|2020-07-13	0.0004196959	Africa
Africa|hCoV-19/DRC/3482/2020|EPI ISL 447601|B.1|Democratic Republic of the Congo|2020-04-22	Africa|hCoV-19/South Africa/LR00062/2020|EPI ISL 514375|B.1.1.206|South Africa|2020-07-13	0.0004468408	Africa
Africa|hCoV-19/DRC/3483/2020|EPI ISL 447602|B.1|Democratic Republic of the Congo|2020-04-22	Africa|hCoV-19/South Africa/LR00062/2020|EPI ISL 514375|B.1.1.206|South Africa|2020-07-13	0.0004190366	Africa
Africa|hCoV-19/DRC/3490/2020|EPI ISL 447603|B.1|Democratic Republic of the Congo|2020-04-22	Africa|hCoV-19/South Africa/LR00062/2020|EPI ISL 514375|B.1.1.206|South Africa|2020-07-13	0.0004437512	Africa
Africa|hCoV-19/DRC/3504/2020|EPI ISL 447604|B.1.149|Democratic Republic of the Congo|2020-04-23	Africa|hCoV-19/South Africa/LR00062/2020|EPI ISL 514375|B.1.1.206|South Africa|2020-07-13	0.0004893780	Africa
Africa|hCoV-19/DRC/352/2020|EPI ISL 420850|B.1.5|Democratic Republic of the Congo|2020-03	Africa|hCoV-19/South Africa/LR00062/2020|EPI ISL 514375|B.1.1.206|South Africa|2020-07-13	0.0004774914	Africa
Africa|hCoV-19/DRC/353/2020|EPI ISL 420843|B.1.5|Democratic Republic of the Congo|2020-03	Africa|hCoV-19/South Africa/LR00062/2020|EPI ISL 514375|B.1.1.206|South Africa|2020-07-13	0.0003751668	Africa
Africa|hCoV-19/DRC/355/2020|EPI ISL 420844|B.1|Democratic Republic of the Congo|2020-03	Africa|hCoV-19/South Africa/LR00062/2020|EPI ISL 514375|B.1.1.206|South Africa|2020-07-13	0.0004421908	Africa
Africa|hCoV-19/DRC/3552/2020|EPI ISL 447605|B.1.84|Democratic Republic of the Congo|2020-04-23	Africa|hCoV-19/South Africa/LR00062/2020|EPI ISL 514375|B.1.1.206|South Africa|2020-07-13	0.0004829392	Africa
Africa|hCoV-19/DRC/3595/2020|EPI ISL 447606|B.1.5|Democratic Republic of the Congo|2020-04-23	Africa|hCoV-19/South Africa/LR00062/2020|EPI ISL 514375|B.1.1.206|South Africa|2020-07-13	0.0004760094	Africa
Africa|hCoV-19/DRC/3632/2020|EPI ISL 447607|B.1.5|Democratic Republic of the Congo|2020-04-23	Africa|hCoV-19/South Africa/LR00062/2020|EPI ISL 514375|B.1.1.206|South Africa|2020-07-13	0.0004434124	Africa
Africa|hCoV-19/DRC/3633/2020|EPI ISL 447230|B.1.5|Democratic Republic of the Congo|2020-04-23	Africa|hCoV-19/South Africa/LR00062/2020|EPI ISL 514375|B.1.1.206|South Africa|2020-07-13	0.0004476253	Africa
Africa|hCoV-19/DRC/3653/2020|EPI ISL 447231|B.1.128|Democratic Republic of the Congo|2020-04-23	Africa|hCoV-19/South Africa/LR00062/2020|EPI ISL 514375|B.1.1.206|South Africa|2020-07-13	0.0005796233	Africa
Africa|hCoV-19/DRC/3659/2020|EPI ISL 447232|B.1.128|Democratic Republic of the Congo|2020-04-23	Africa|hCoV-19/South Africa/LR00062/2020|EPI ISL 514375|B.1.1.206|South Africa|2020-07-13	0.0005801574	Africa
Africa|hCoV-19/DRC/3661/2020|EPI ISL 447233|B.1.128|Democratic Republic of the Congo|2020-04-23	Africa|hCoV-19/South Africa/LR00062/2020|EPI ISL 514375|B.1.1.206|South Africa|2020-07-13	0.0005803357	Africa
Africa|hCoV-19/DRC/3662/2020|EPI ISL 447234|B.1.128|Democratic Republic of the Congo|2020-04-23	Africa|hCoV-19/South Africa/LR00062/2020|EPI ISL 514375|B.1.1.206|South Africa|2020-07-13	0.0005799201	Africa
Africa|hCoV-19/DRC/3664/2020|EPI ISL 447235|B.1.128|Democratic Republic of the Congo|2020-04-23	Africa|hCoV-19/South Africa/LR00062/2020|EPI ISL 514375|B.1.1.206|South Africa|2020-07-13	0.0005799993	Africa
Africa|hCoV-19/DRC/3683/2020|EPI ISL 447236|B.1.5|Democratic Republic of the Congo|2020-04-24	Africa|hCoV-19/South Africa/LR00062/2020|EPI ISL 514375|B.1.1.206|South Africa|2020-07-13	0.0004775405	Africa
Africa|hCoV-19/DRC/3688/2020|EPI ISL 447237|B.1.128|Democratic Republic of the Congo|2020-04-24	Africa|hCoV-19/South Africa/LR00062/2020|EPI ISL 514375|B.1.1.206|South Africa|2020-07-13	0.0006121041	Africa
Africa|hCoV-19/DRC/376/2020|EPI ISL 420851|B.1.6|Democratic Republic of the Congo|2020-03-25	Africa|hCoV-19/South Africa/LR00062/2020|EPI ISL 514375|B.1.1.206|South Africa|2020-07-13	0.0005102064	Africa
Africa|hCoV-19/DRC/3764/2020|EPI ISL 447238|B.1.84|Democratic Republic of the Congo|2020-04-24	Africa|hCoV-19/South Africa/LR00062/2020|EPI ISL 514375|B.1.1.206|South Africa|2020-07-13	0.0005450172	Africa
Africa|hCoV-19/DRC/3768/2020|EPI ISL 447239|B.1.84|Democratic Republic of the Congo|2020-04-24	Africa|hCoV-19/South Africa/LR00062/2020|EPI ISL 514375|B.1.1.206|South Africa|2020-07-13	0.0004772378	Africa
Africa|hCoV-19/DRC/3778/2020|EPI ISL 447240|B.1.128|Democratic Republic of the Congo|2020-04-24	Africa|hCoV-19/South Africa/LR00062/2020|EPI ISL 514375|B.1.1.206|South Africa|2020-07-13	0.0006109201	Africa
Africa|hCoV-19/DRC/3787/2020|EPI ISL 447241|B.1|Democratic Republic of the Congo|2020-04-24	Africa|hCoV-19/South Africa/LR00062/2020|EPI ISL 514375|B.1.1.206|South Africa|2020-07-13	0.0004512339	Africa
Africa|hCoV-19/DRC/3791/2020|EPI ISL 447242|B.1|Democratic Republic of the Congo|2020-04-24	Africa|hCoV-19/South Africa/LR00062/2020|EPI ISL 514375|B.1.1.206|South Africa|2020-07-13	0.0005276345	Africa
Africa|hCoV-19/DRC/3803/2020|EPI ISL 447243|B.1|Democratic Republic of the Congo|2020-04-24	Africa|hCoV-19/South Africa/LR00062/2020|EPI ISL 514375|B.1.1.206|South Africa|2020-07-13	0.0004188463	Africa
Africa|hCoV-19/DRC/3806/2020|EPI ISL 447244|B.1|Democratic Republic of the Congo|2020-04-24	Africa|hCoV-19/South Africa/LR00062/2020|EPI ISL 514375|B.1.1.206|South Africa|2020-07-13	0.0004188172	Africa
Africa|hCoV-19/DRC/3827/2020|EPI ISL 447245|B.1|Democratic Republic of the Congo|2020-04-24	Africa|hCoV-19/South Africa/LR00062/2020|EPI ISL 514375|B.1.1.206|South Africa|2020-07-13	0.0005457826	Africa
Africa|hCoV-19/DRC/3829/2020|EPI ISL 447246|B.1|Democratic Republic of the Congo|2020-04-24	Africa|hCoV-19/South Africa/LR00062/2020|EPI ISL 514375|B.1.1.206|South Africa|2020-07-13	0.0005123249	Africa
Africa|hCoV-19/DRC/3834/2020|EPI ISL 447247|A|Democratic Republic of the Congo|2020-04-25	Africa|hCoV-19/South Africa/LR00062/2020|EPI ISL 514375|B.1.1.206|South Africa|2020-07-13	0.0007552866	Africa
Africa|hCoV-19/DRC/3837/2020|EPI ISL 447248|B.1.128|Democratic Republic of the Congo|2020-04-25	Africa|hCoV-19/South Africa/LR00062/2020|EPI ISL 514375|B.1.1.206|South Africa|2020-07-13	0.0005796235	Africa
Africa|hCoV-19/DRC/3841/2020|EPI ISL 447249|B.1.128|Democratic Republic of the Congo|2020-04-25	Africa|hCoV-19/South Africa/LR00062/2020|EPI ISL 514375|B.1.1.206|South Africa|2020-07-13	0.0006463493	Africa
Africa|hCoV-19/DRC/3842/2020|EPI ISL 471396|B.1.128|Democratic Republic of the Congo|2020-04-25	Africa|hCoV-19/South Africa/LR00062/2020|EPI ISL 514375|B.1.1.206|South Africa|2020-07-13	0.0006445735	Africa
Africa|hCoV-19/DRC/3846/2020|EPI ISL 471397|B.1.84|Democratic Republic of the Congo|2020-04-25	Africa|hCoV-19/South Africa/LR00062/2020|EPI ISL 514375|B.1.1.206|South Africa|2020-07-13	0.0005766493	Africa
Africa|hCoV-19/DRC/3937/2020|EPI ISL 471398|B.1|Democratic Republic of the Congo|2020-04-25	Africa|hCoV-19/South Africa/LR00062/2020|EPI ISL 514375|B.1.1.206|South Africa|2020-07-13	0.0005427177	Africa
Africa|hCoV-19/DRC/3941/2020|EPI ISL 471399|B.1.128|Democratic Republic of the Congo|2020-04-25	Africa|hCoV-19/South Africa/LR00062/2020|EPI ISL 514375|B.1.1.206|South Africa|2020-07-13	0.0006147312	Africa
Africa|hCoV-19/DRC/3947/2020|EPI ISL 471400|B.1.214|Democratic Republic of the Congo|2020-04-25	Africa|hCoV-19/South Africa/LR00062/2020|EPI ISL 514375|B.1.1.206|South Africa|2020-07-13	0.0006445320	Africa
Africa|hCoV-19/DRC/3949/2020|EPI ISL 471401|B.1.84|Democratic Republic of the Congo|2020-04-26	Africa|hCoV-19/South Africa/LR00062/2020|EPI ISL 514375|B.1.1.206|South Africa|2020-07-13	0.0004750795	Africa
Africa|hCoV-19/DRC/396/2020|EPI ISL 420852|B.1.6|Democratic Republic of the Congo|2020-03-26	Africa|hCoV-19/South Africa/LR00062/2020|EPI ISL 514375|B.1.1.206|South Africa|2020-07-13	0.0004759725	Africa
Africa|hCoV-19/DRC/397/2020|EPI ISL 420845|B.1.6|Democratic Republic of the Congo|2020-03-26	Africa|hCoV-19/South Africa/LR00062/2020|EPI ISL 514375|B.1.1.206|South Africa|2020-07-13	0.0004749231	Africa
Africa|hCoV-19/DRC/400/2020|EPI ISL 420846|B.1.5|Democratic Republic of the Congo|2020-03	Africa|hCoV-19/South Africa/LR00062/2020|EPI ISL 514375|B.1.1.206|South Africa|2020-07-13	0.0004421308	Africa
Africa|hCoV-19/DRC/4012/2020|EPI ISL 471402|B.1|Democratic Republic of the Congo|2020-04-26	Africa|hCoV-19/South Africa/LR00062/2020|EPI ISL 514375|B.1.1.206|South Africa|2020-07-13	0.0006106092	Africa
Africa|hCoV-19/DRC/402/2020|EPI ISL 420853|B.1|Democratic Republic of the Congo|2020-03-26	Africa|hCoV-19/South Africa/LR00062/2020|EPI ISL 514375|B.1.1.206|South Africa|2020-07-13	0.0004235761	Africa
Africa|hCoV-19/DRC/4020/2020|EPI ISL 471403|B.1.5|Democratic Republic of the Congo|2020-04-26	Africa|hCoV-19/South Africa/LR00062/2020|EPI ISL 514375|B.1.1.206|South Africa|2020-07-13	0.0005427407	Africa
Africa|hCoV-19/DRC/4026/2020|EPI ISL 471404|B.1.84|Democratic Republic of the Congo|2020-04-27	Africa|hCoV-19/South Africa/LR00062/2020|EPI ISL 514375|B.1.1.206|South Africa|2020-07-13	0.0005111101	Africa
Africa|hCoV-19/DRC/4060/2020|EPI ISL 471405|B.1|Democratic Republic of the Congo|2020-04-27	Africa|hCoV-19/South Africa/LR00062/2020|EPI ISL 514375|B.1.1.206|South Africa|2020-07-13	0.0005429257	Africa
Africa|hCoV-19/DRC/4075/2020|EPI ISL 471406|B.1.214|Democratic Republic of the Congo|2020-04-27	Africa|hCoV-19/South Africa/LR00062/2020|EPI ISL 514375|B.1.1.206|South Africa|2020-07-13	0.0006109468	Africa
Africa|hCoV-19/DRC/4084/2020|EPI ISL 471407|B.1.214|Democratic Republic of the Congo|2020-04-27	Africa|hCoV-19/South Africa/LR00062/2020|EPI ISL 514375|B.1.1.206|South Africa|2020-07-13	0.0006445538	Africa
Africa|hCoV-19/DRC/4132/2020|EPI ISL 471408|B.1|Democratic Republic of the Congo|2020-04-27	Africa|hCoV-19/South Africa/LR00062/2020|EPI ISL 514375|B.1.1.206|South Africa|2020-07-13	0.0005766356	Africa
Africa|hCoV-19/DRC/4141/2020|EPI ISL 471409|B.1.128|Democratic Republic of the Congo|2020-04-27	Africa|hCoV-19/South Africa/LR00062/2020|EPI ISL 514375|B.1.1.206|South Africa|2020-07-13	0.0006106092	Africa
Africa|hCoV-19/DRC/4145/2020|EPI ISL 471410|B.1|Democratic Republic of the Congo|2020-04-27	Africa|hCoV-19/South Africa/LR00062/2020|EPI ISL 514375|B.1.1.206|South Africa|2020-07-13	0.0005087875	Africa
Africa|hCoV-19/DRC/4194/2020|EPI ISL 471414|B.1.5|Democratic Republic of the Congo|2020-04-28	Africa|hCoV-19/South Africa/LR00062/2020|EPI ISL 514375|B.1.1.206|South Africa|2020-07-13	0.0005427048	Africa
Africa|hCoV-19/DRC/4250/2020|EPI ISL 471415|B.1.1.1|Democratic Republic of the Congo|2020-04-28	Africa|hCoV-19/South Africa/LR00062/2020|EPI ISL 514375|B.1.1.206|South Africa|2020-07-13	0.0005087530	Africa
Africa|hCoV-19/DRC/4279/2020|EPI ISL 514114|B.1|Democratic Republic of the Congo|2020-04-28	Africa|hCoV-19/South Africa/LR00062/2020|EPI ISL 514375|B.1.1.206|South Africa|2020-07-13	0.0005116610	Africa
Africa|hCoV-19/DRC/4282/2020|EPI ISL 514103|B.1.128|Democratic Republic of the Congo|2020-04-08	Africa|hCoV-19/South Africa/LR00062/2020|EPI ISL 514375|B.1.1.206|South Africa|2020-07-13	0.0005458519	Africa
Africa|hCoV-19/DRC/4284/2020|EPI ISL 514115|B.1.128|Democratic Republic of the Congo|2020-04-28	Africa|hCoV-19/South Africa/LR00062/2020|EPI ISL 514375|B.1.1.206|South Africa|2020-07-13	0.0005457960	Africa
Africa|hCoV-19/DRC/431/2020|EPI ISL 420847|B.1.147|Democratic Republic of the Congo|2020-03-26	Africa|hCoV-19/South Africa/LR00062/2020|EPI ISL 514375|B.1.1.206|South Africa|2020-07-13	0.0004755636	Africa
Africa|hCoV-19/DRC/4418/2020|EPI ISL 496506|B.1.128|Democratic Republic of the Congo|2020-04-29	Africa|hCoV-19/South Africa/LR00062/2020|EPI ISL 514375|B.1.1.206|South Africa|2020-07-13	0.0005799598	Africa
Africa|hCoV-19/DRC/4422/2020|EPI ISL 496507|B.1.128|Democratic Republic of the Congo|2020-04-29	Africa|hCoV-19/South Africa/LR00062/2020|EPI ISL 514375|B.1.1.206|South Africa|2020-07-13	0.0005520277	Africa
Africa|hCoV-19/DRC/4427/2020|EPI ISL 496508|B.1.128|Democratic Republic of the Congo|2020-04-29	Africa|hCoV-19/South Africa/LR00062/2020|EPI ISL 514375|B.1.1.206|South Africa|2020-07-13	0.0005569842	Africa
Africa|hCoV-19/DRC/4429/2020|EPI ISL 513589|B.1.128|Democratic Republic of the Congo|2020-04-29	Africa|hCoV-19/South Africa/LR00062/2020|EPI ISL 514375|B.1.1.206|South Africa|2020-07-13	0.0005570230	Africa
Africa|hCoV-19/DRC/4430/2020|EPI ISL 496509|B.1.128|Democratic Republic of the Congo|2020-04-29	Africa|hCoV-19/South Africa/LR00062/2020|EPI ISL 514375|B.1.1.206|South Africa|2020-07-13	0.0005463170	Africa
Africa|hCoV-19/DRC/4437/2020|EPI ISL 513590|B.1.128|Democratic Republic of the Congo|2020-05-02	Africa|hCoV-19/South Africa/LR00062/2020|EPI ISL 514375|B.1.1.206|South Africa|2020-07-13	0.0005919522	Africa
Africa|hCoV-19/DRC/4442/2020|EPI ISL 496510|B.1.128|Democratic Republic of the Congo|2020-04-29	Africa|hCoV-19/South Africa/LR00062/2020|EPI ISL 514375|B.1.1.206|South Africa|2020-07-13	0.0005525417	Africa
Africa|hCoV-19/DRC/4444/2020|EPI ISL 514104|B.1.128|Democratic Republic of the Congo|2020-04-29	Africa|hCoV-19/South Africa/LR00062/2020|EPI ISL 514375|B.1.1.206|South Africa|2020-07-13	0.0005457955	Africa
Africa|hCoV-19/DRC/445/2020|EPI ISL 420848|B.1|Democratic Republic of the Congo|2020-03	Africa|hCoV-19/South Africa/LR00062/2020|EPI ISL 514375|B.1.1.206|South Africa|2020-07-13	0.0004200967	Africa
Africa|hCoV-19/DRC/4501/2020|EPI ISL 513591|B.1.5|Democratic Republic of the Congo|2020-05-30	Africa|hCoV-19/South Africa/LR00062/2020|EPI ISL 514375|B.1.1.206|South Africa|2020-07-13	0.0004526512	Africa
Africa|hCoV-19/DRC/4516/2020|EPI ISL 487192|B.1.1.275|Democratic Republic of the Congo|2020-04-28	Africa|hCoV-19/South Africa/LR00062/2020|EPI ISL 514375|B.1.1.206|South Africa|2020-07-13	0.0003401638	Africa
Africa|hCoV-19/DRC/4524/2020|EPI ISL 513597|A|Democratic Republic of the Congo|2020-04-30	Africa|hCoV-19/South Africa/LR00062/2020|EPI ISL 514375|B.1.1.206|South Africa|2020-07-13	0.0007877328	Africa
Africa|hCoV-19/DRC/4541/2020|EPI ISL 513598|B.1|Democratic Republic of the Congo|2020-04-30	Africa|hCoV-19/South Africa/LR00062/2020|EPI ISL 514375|B.1.1.206|South Africa|2020-07-13	0.0005427762	Africa
Africa|hCoV-19/DRC/4551/2020|EPI ISL 513599|B.1.178|Democratic Republic of the Congo|2020-04-30	Africa|hCoV-19/South Africa/LR00062/2020|EPI ISL 514375|B.1.1.206|South Africa|2020-07-13	0.0006179381	Africa
Africa|hCoV-19/DRC/4561/2020|EPI ISL 513600|B.1|Democratic Republic of the Congo|2020-04-30	Africa|hCoV-19/South Africa/LR00062/2020|EPI ISL 514375|B.1.1.206|South Africa|2020-07-13	0.0005427047	Africa
Africa|hCoV-19/DRC/4562/2020|EPI ISL 513601|B.1.214|Democratic Republic of the Congo|2020-04-30	Africa|hCoV-19/South Africa/LR00062/2020|EPI ISL 514375|B.1.1.206|South Africa|2020-07-13	0.0005427177	Africa
Africa|hCoV-19/DRC/4568/2020|EPI ISL 513602|B.1|Democratic Republic of the Congo|2020-04-30	Africa|hCoV-19/South Africa/LR00062/2020|EPI ISL 514375|B.1.1.206|South Africa|2020-07-13	0.0005484895	Africa
Africa|hCoV-19/DRC/4578/2020|EPI ISL 513603|B.1|Democratic Republic of the Congo|2020-04-30	Africa|hCoV-19/South Africa/LR00062/2020|EPI ISL 514375|B.1.1.206|South Africa|2020-07-13	0.0005865414	Africa
Africa|hCoV-19/DRC/4613/2020|EPI ISL 513604|B.1.214|Democratic Republic of the Congo|2020-04-30	Africa|hCoV-19/South Africa/LR00062/2020|EPI ISL 514375|B.1.1.206|South Africa|2020-07-13	0.0005818586	Africa
Africa|hCoV-19/DRC/4614/2020|EPI ISL 513605|B.1|Democratic Republic of the Congo|2020-04-30	Africa|hCoV-19/South Africa/LR00062/2020|EPI ISL 514375|B.1.1.206|South Africa|2020-07-13	0.0006784956	Africa
Africa|hCoV-19/DRC/4631/2020|EPI ISL 513606|B.1.5|Democratic Republic of the Congo|2020-04-30	Africa|hCoV-19/South Africa/LR00062/2020|EPI ISL 514375|B.1.1.206|South Africa|2020-07-13	0.0006785419	Africa
Africa|hCoV-19/DRC/4633/2020|EPI ISL 513607|B.1.128|Democratic Republic of the Congo|2020-04-30	Africa|hCoV-19/South Africa/LR00062/2020|EPI ISL 514375|B.1.1.206|South Africa|2020-07-13	0.0006445733	Africa
Africa|hCoV-19/DRC/4642/2020|EPI ISL 513608|B.1.128|Democratic Republic of the Congo|2020-04-30	Africa|hCoV-19/South Africa/LR00062/2020|EPI ISL 514375|B.1.1.206|South Africa|2020-07-13	0.0006445451	Africa
Africa|hCoV-19/DRC/4647/2020|EPI ISL 513609|B.1.128|Democratic Republic of the Congo|2020-04-30	Africa|hCoV-19/South Africa/LR00062/2020|EPI ISL 514375|B.1.1.206|South Africa|2020-07-13	0.0006106092	Africa
Africa|hCoV-19/DRC/4653/2020|EPI ISL 513610|B.1.128|Democratic Republic of the Congo|2020-04-30	Africa|hCoV-19/South Africa/LR00062/2020|EPI ISL 514375|B.1.1.206|South Africa|2020-07-13	0.0006446106	Africa
Africa|hCoV-19/DRC/4681/2020|EPI ISL 514116|B.1.128|Democratic Republic of the Congo|2020-04-30	Africa|hCoV-19/South Africa/LR00062/2020|EPI ISL 514375|B.1.1.206|South Africa|2020-07-13	0.0005525422	Africa
Africa|hCoV-19/DRC/4683/2020|EPI ISL 514105|B.1.5|Democratic Republic of the Congo|2020-04-30	Africa|hCoV-19/South Africa/LR00062/2020|EPI ISL 514375|B.1.1.206|South Africa|2020-07-13	0.0005854911	Africa
Africa|hCoV-19/DRC/4685/2020|EPI ISL 514106|B.1.128|Democratic Republic of the Congo|2020-04-30	Africa|hCoV-19/South Africa/LR00062/2020|EPI ISL 514375|B.1.1.206|South Africa|2020-07-13	0.0006476135	Africa
Africa|hCoV-19/DRC/4690/2020|EPI ISL 514117|B.1.128|Democratic Republic of the Congo|2020-04-30	Africa|hCoV-19/South Africa/LR00062/2020|EPI ISL 514375|B.1.1.206|South Africa|2020-07-13	0.0005802764	Africa
Africa|hCoV-19/DRC/4693/2020|EPI ISL 514118|B.1.128|Democratic Republic of the Congo|2020-04-30	Africa|hCoV-19/South Africa/LR00062/2020|EPI ISL 514375|B.1.1.206|South Africa|2020-07-13	0.0006131673	Africa
Africa|hCoV-19/DRC/4694/2020|EPI ISL 514107|B.1.128|Democratic Republic of the Congo|2020-04-30	Africa|hCoV-19/South Africa/LR00062/2020|EPI ISL 514375|B.1.1.206|South Africa|2020-07-13	0.0005859351	Africa
Africa|hCoV-19/DRC/4720/2020|EPI ISL 514108|B.1.84|Democratic Republic of the Congo|2020-05-01	Africa|hCoV-19/South Africa/LR00062/2020|EPI ISL 514375|B.1.1.206|South Africa|2020-07-13	0.0005119174	Africa
Africa|hCoV-19/DRC/4785/2020|EPI ISL 514119|B.1.84|Democratic Republic of the Congo|2020-05-01	Africa|hCoV-19/South Africa/LR00062/2020|EPI ISL 514375|B.1.1.206|South Africa|2020-07-13	0.0006813945	Africa
Africa|hCoV-19/DRC/5019/2020|EPI ISL 496511|B.1|Democratic Republic of the Congo|2020-05-02	Africa|hCoV-19/South Africa/LR00062/2020|EPI ISL 514375|B.1.1.206|South Africa|2020-07-13	0.0005332607	Africa
Africa|hCoV-19/DRC/5094/2020|EPI ISL 496491|B.1.84|Democratic Republic of the Congo|2020-05-02	Africa|hCoV-19/South Africa/LR00062/2020|EPI ISL 514375|B.1.1.206|South Africa|2020-07-13	0.0005171602	Africa
Africa|hCoV-19/DRC/5186/2020|EPI ISL 496512|B.1|Democratic Republic of the Congo|2020-05-03	Africa|hCoV-19/South Africa/LR00062/2020|EPI ISL 514375|B.1.1.206|South Africa|2020-07-13	0.0005520762	Africa
Africa|hCoV-19/DRC/5187/2020|EPI ISL 513619|B.1|Democratic Republic of the Congo|2020-05-03	Africa|hCoV-19/South Africa/LR00062/2020|EPI ISL 514375|B.1.1.206|South Africa|2020-07-13	0.0005496684	Africa
Africa|hCoV-19/DRC/5205/2020|EPI ISL 487365|B.1.1.275|Democratic Republic of the Congo|2020-05-01	Africa|hCoV-19/South Africa/LR00062/2020|EPI ISL 514375|B.1.1.206|South Africa|2020-07-13	0.0003803230	Africa
Africa|hCoV-19/DRC/521/2020|EPI ISL 420854|B.1.5|Democratic Republic of the Congo|2020-03-25	Africa|hCoV-19/South Africa/LR00062/2020|EPI ISL 514375|B.1.1.206|South Africa|2020-07-13	0.0004083344	Africa
Africa|hCoV-19/DRC/5210/2020|EPI ISL 487369|B.1.1.275|Democratic Republic of the Congo|2020-05-01	Africa|hCoV-19/South Africa/LR00062/2020|EPI ISL 514375|B.1.1.206|South Africa|2020-07-13	0.0003445465	Africa
Africa|hCoV-19/DRC/523/2020|EPI ISL 420849|B.1.1.1|Democratic Republic of the Congo|2020-03-28	Africa|hCoV-19/South Africa/LR00062/2020|EPI ISL 514375|B.1.1.206|South Africa|2020-07-13	0.0004081538	Africa
Africa|hCoV-19/DRC/5240/2020|EPI ISL 496492|B.1|Democratic Republic of the Congo|2020-05-03	Africa|hCoV-19/South Africa/LR00062/2020|EPI ISL 514375|B.1.1.206|South Africa|2020-07-13	0.0004437801	Africa
Africa|hCoV-19/DRC/5377/2020|EPI ISL 496513|B.1|Democratic Republic of the Congo|2020-05-04	Africa|hCoV-19/South Africa/LR00062/2020|EPI ISL 514375|B.1.1.206|South Africa|2020-07-13	0.0005120573	Africa
Africa|hCoV-19/DRC/5538/2020|EPI ISL 514120|B.1|Democratic Republic of the Congo|2020-05-05	Africa|hCoV-19/South Africa/LR00062/2020|EPI ISL 514375|B.1.1.206|South Africa|2020-07-13	0.0004903964	Africa
Africa|hCoV-19/DRC/5651/2020|EPI ISL 496493|B.1.1.1|Democratic Republic of the Congo|2020-05-06	Africa|hCoV-19/South Africa/LR00062/2020|EPI ISL 514375|B.1.1.206|South Africa|2020-07-13	0.0004177864	Africa
Africa|hCoV-19/DRC/5705/2020|EPI ISL 496494|B.1.84|Democratic Republic of the Congo|2020-05-06	Africa|hCoV-19/South Africa/LR00062/2020|EPI ISL 514375|B.1.1.206|South Africa|2020-07-13	0.0004607868	Africa
Africa|hCoV-19/DRC/5735/2020|EPI ISL 496495|B.1.214|Democratic Republic of the Congo|2020-05-06	Africa|hCoV-19/South Africa/LR00062/2020|EPI ISL 514375|B.1.1.206|South Africa|2020-07-13	0.0004906733	Africa
Africa|hCoV-19/DRC/5815/2020|EPI ISL 495629|B.1.214|Democratic Republic of the Congo|2020-05-06	Africa|hCoV-19/South Africa/LR00062/2020|EPI ISL 514375|B.1.1.206|South Africa|2020-07-13	0.0005611586	Africa
Africa|hCoV-19/DRC/5907/2020|EPI ISL 496496|B.1.84|Democratic Republic of the Congo|2020-05-07	Africa|hCoV-19/South Africa/LR00062/2020|EPI ISL 514375|B.1.1.206|South Africa|2020-07-13	0.0006025973	Africa
Africa|hCoV-19/DRC/5913/2020|EPI ISL 496497|B.1|Democratic Republic of the Congo|2020-05-07	Africa|hCoV-19/South Africa/LR00062/2020|EPI ISL 514375|B.1.1.206|South Africa|2020-07-13	0.0005862439	Africa
Africa|hCoV-19/DRC/5927/2020|EPI ISL 496498|B.1.9|Democratic Republic of the Congo|2020-05-07	Africa|hCoV-19/South Africa/LR00062/2020|EPI ISL 514375|B.1.1.206|South Africa|2020-07-13	0.0007591313	Africa
Africa|hCoV-19/DRC/5957/2020|EPI ISL 496499|B.1.5|Democratic Republic of the Congo|2020-05-07	Africa|hCoV-19/South Africa/LR00062/2020|EPI ISL 514375|B.1.1.206|South Africa|2020-07-13	0.0004427974	Africa
Africa|hCoV-19/DRC/5964/2020|EPI ISL 496500|B.1.178|Democratic Republic of the Congo|2020-05-07	Africa|hCoV-19/South Africa/LR00062/2020|EPI ISL 514375|B.1.1.206|South Africa|2020-07-13	0.0003937833	Africa
Africa|hCoV-19/DRC/5996/2020|EPI ISL 496514|B.1.84|Democratic Republic of the Congo|2020-05-08	Africa|hCoV-19/South Africa/LR00062/2020|EPI ISL 514375|B.1.1.206|South Africa|2020-07-13	0.0005174457	Africa
Africa|hCoV-19/DRC/6026/2020|EPI ISL 513622|B.1.1.1|Democratic Republic of the Congo|2020-05-08	Africa|hCoV-19/South Africa/LR00062/2020|EPI ISL 514375|B.1.1.206|South Africa|2020-07-13	0.0004515586	Africa
Africa|hCoV-19/DRC/6143/2020|EPI ISL 496515|B.1|Democratic Republic of the Congo|2020-05-08	Africa|hCoV-19/South Africa/LR00062/2020|EPI ISL 514375|B.1.1.206|South Africa|2020-07-13	0.0004876566	Africa
Africa|hCoV-19/DRC/6151/2020|EPI ISL 513620|B.1.214|Democratic Republic of the Congo|2020-05-08	Africa|hCoV-19/South Africa/LR00062/2020|EPI ISL 514375|B.1.1.206|South Africa|2020-07-13	0.0005180579	Africa
Africa|hCoV-19/DRC/6163/2020|EPI ISL 513623|B.1.214|Democratic Republic of the Congo|2020-05-08	Africa|hCoV-19/South Africa/LR00062/2020|EPI ISL 514375|B.1.1.206|South Africa|2020-07-13	0.0005222972	Africa
Africa|hCoV-19/DRC/6203/2020|EPI ISL 514109|B.1|Democratic Republic of the Congo|2020-05-09	Africa|hCoV-19/South Africa/LR00062/2020|EPI ISL 514375|B.1.1.206|South Africa|2020-07-13	0.0006492774	Africa
Africa|hCoV-19/DRC/6209/2020|EPI ISL 514110|B.1.84|Democratic Republic of the Congo|2020-05-09	Africa|hCoV-19/South Africa/LR00062/2020|EPI ISL 514375|B.1.1.206|South Africa|2020-07-13	0.0004775796	Africa
Africa|hCoV-19/DRC/6227/2020|EPI ISL 514121|B.1.84|Democratic Republic of the Congo|2020-05-09	Africa|hCoV-19/South Africa/LR00062/2020|EPI ISL 514375|B.1.1.206|South Africa|2020-07-13	0.0004782157	Africa
Africa|hCoV-19/DRC/6313/2020|EPI ISL 496516|B.1.84|Democratic Republic of the Congo|2020-05-09	Africa|hCoV-19/South Africa/LR00062/2020|EPI ISL 514375|B.1.1.206|South Africa|2020-07-13	0.0005700068	Africa
Africa|hCoV-19/DRC/6338/2020|EPI ISL 495630|B.1|Democratic Republic of the Congo|2020-05-09	Africa|hCoV-19/South Africa/LR00062/2020|EPI ISL 514375|B.1.1.206|South Africa|2020-07-13	0.0004929980	Africa
Africa|hCoV-19/DRC/6341/2020|EPI ISL 495631|B.1|Democratic Republic of the Congo|2020-05-09	Africa|hCoV-19/South Africa/LR00062/2020|EPI ISL 514375|B.1.1.206|South Africa|2020-07-13	0.0006031036	Africa
Africa|hCoV-19/DRC/6342/2020|EPI ISL 495632|B.1|Democratic Republic of the Congo|2020-05-09	Africa|hCoV-19/South Africa/LR00062/2020|EPI ISL 514375|B.1.1.206|South Africa|2020-07-13	0.0005921872	Africa
Africa|hCoV-19/DRC/6361/2020|EPI ISL 495633|B.1|Democratic Republic of the Congo|2020-05-09	Africa|hCoV-19/South Africa/LR00062/2020|EPI ISL 514375|B.1.1.206|South Africa|2020-07-13	0.0004623481	Africa
Africa|hCoV-19/DRC/6380/2020|EPI ISL 513611|B.1.1.275|Democratic Republic of the Congo|2020-05-04	Africa|hCoV-19/South Africa/LR00062/2020|EPI ISL 514375|B.1.1.206|South Africa|2020-07-13	0.0003809154	Africa
Africa|hCoV-19/DRC/6384/2020|EPI ISL 513612|B.1.1.275|Democratic Republic of the Congo|2020-05-07	Africa|hCoV-19/South Africa/LR00062/2020|EPI ISL 514375|B.1.1.206|South Africa|2020-07-13	0.0003112758	Africa
Africa|hCoV-19/DRC/6386/2020|EPI ISL 513613|B.1.1.275|Democratic Republic of the Congo|2020-05-07	Africa|hCoV-19/South Africa/LR00062/2020|EPI ISL 514375|B.1.1.206|South Africa|2020-07-13	0.0003395059	Africa
Africa|hCoV-19/DRC/6389/2020|EPI ISL 513614|B.1.84|Democratic Republic of the Congo|2020-05-07	Africa|hCoV-19/South Africa/LR00062/2020|EPI ISL 514375|B.1.1.206|South Africa|2020-07-13	0.0005857675	Africa
Africa|hCoV-19/DRC/6390/2020|EPI ISL 513615|B.1.1.275|Democratic Republic of the Congo|2020-05-04	Africa|hCoV-19/South Africa/LR00062/2020|EPI ISL 514375|B.1.1.206|South Africa|2020-07-13	0.0004419908	Africa
Africa|hCoV-19/DRC/6392/2020|EPI ISL 513616|B.1|Democratic Republic of the Congo|2020-05-04	Africa|hCoV-19/South Africa/LR00062/2020|EPI ISL 514375|B.1.1.206|South Africa|2020-07-13	0.0004109108	Africa
Africa|hCoV-19/DRC/6395/2020|EPI ISL 513617|B.1.1.275|Democratic Republic of the Congo|2020-05-07	Africa|hCoV-19/South Africa/LR00062/2020|EPI ISL 514375|B.1.1.206|South Africa|2020-07-13	0.0004748567	Africa
Africa|hCoV-19/DRC/6398/2020|EPI ISL 513618|B.1.1.275|Democratic Republic of the Congo|2020-05-07	Africa|hCoV-19/South Africa/LR00062/2020|EPI ISL 514375|B.1.1.206|South Africa|2020-07-13	0.0003730463	Africa
Africa|hCoV-19/DRC/6724/2020|EPI ISL 495634|B.1|Democratic Republic of the Congo|2020-05-11	Africa|hCoV-19/South Africa/LR00062/2020|EPI ISL 514375|B.1.1.206|South Africa|2020-07-13	0.0004775731	Africa
Africa|hCoV-19/DRC/6743/2020|EPI ISL 495635|B.1.149|Democratic Republic of the Congo|2020-05-11	Africa|hCoV-19/South Africa/LR00062/2020|EPI ISL 514375|B.1.1.206|South Africa|2020-07-13	0.0004953980	Africa
Africa|hCoV-19/DRC/6783/2020|EPI ISL 496501|B.1.149|Democratic Republic of the Congo|2020-05-11	Africa|hCoV-19/South Africa/LR00062/2020|EPI ISL 514375|B.1.1.206|South Africa|2020-07-13	0.0004923914	Africa
Africa|hCoV-19/DRC/6784/2020|EPI ISL 495636|B.1|Democratic Republic of the Congo|2020-05-11	Africa|hCoV-19/South Africa/LR00062/2020|EPI ISL 514375|B.1.1.206|South Africa|2020-07-13	0.0004767452	Africa
Africa|hCoV-19/DRC/6786/2020|EPI ISL 495637|B.1.178|Democratic Republic of the Congo|2020-05-11	Africa|hCoV-19/South Africa/LR00062/2020|EPI ISL 514375|B.1.1.206|South Africa|2020-07-13	0.0005462168	Africa
Africa|hCoV-19/DRC/6791/2020|EPI ISL 495638|B.1.178|Democratic Republic of the Congo|2020-05-11	Africa|hCoV-19/South Africa/LR00062/2020|EPI ISL 514375|B.1.1.206|South Africa|2020-07-13	0.0005139974	Africa
Africa|hCoV-19/DRC/6792/2020|EPI ISL 495639|B.1|Democratic Republic of the Congo|2020-05-11	Africa|hCoV-19/South Africa/LR00062/2020|EPI ISL 514375|B.1.1.206|South Africa|2020-07-13	0.0004638113	Africa
Africa|hCoV-19/DRC/6801/2020|EPI ISL 514111|B.1|Democratic Republic of the Congo|2020-05-11	Africa|hCoV-19/South Africa/LR00062/2020|EPI ISL 514375|B.1.1.206|South Africa|2020-07-13	0.0006885782	Africa
Africa|hCoV-19/DRC/6853/2020|EPI ISL 496502|B.1.214|Democratic Republic of the Congo|2020-05-11	Africa|hCoV-19/South Africa/LR00062/2020|EPI ISL 514375|B.1.1.206|South Africa|2020-07-13	0.0004851022	Africa
Africa|hCoV-19/DRC/6854/2020|EPI ISL 496503|B.1|Democratic Republic of the Congo|2020-05-11	Africa|hCoV-19/South Africa/LR00062/2020|EPI ISL 514375|B.1.1.206|South Africa|2020-07-13	0.0006351136	Africa
Africa|hCoV-19/DRC/6875/2020|EPI ISL 496504|B.1|Democratic Republic of the Congo|2020-05-11	Africa|hCoV-19/South Africa/LR00062/2020|EPI ISL 514375|B.1.1.206|South Africa|2020-07-13	0.0004775959	Africa
Africa|hCoV-19/DRC/7042/2020|EPI ISL 513592|B.1.214|Democratic Republic of the Congo|2020-05-12	Africa|hCoV-19/South Africa/LR00062/2020|EPI ISL 514375|B.1.1.206|South Africa|2020-07-13	0.0005119946	Africa
Africa|hCoV-19/DRC/7061/2020|EPI ISL 513593|B.1|Democratic Republic of the Congo|2020-05-12	Africa|hCoV-19/South Africa/LR00062/2020|EPI ISL 514375|B.1.1.206|South Africa|2020-07-13	0.0004230882	Africa
Africa|hCoV-19/DRC/7140/2020|EPI ISL 513594|B.1.214|Democratic Republic of the Congo|2020-05-12	Africa|hCoV-19/South Africa/LR00062/2020|EPI ISL 514375|B.1.1.206|South Africa|2020-07-13	0.0006225599	Africa
Africa|hCoV-19/DRC/7200/2020|EPI ISL 514112|B.1|Democratic Republic of the Congo|2020-05-13	Africa|hCoV-19/South Africa/LR00062/2020|EPI ISL 514375|B.1.1.206|South Africa|2020-07-13	0.0006449077	Africa
Africa|hCoV-19/DRC/7211/2020|EPI ISL 514122|B.1.149|Democratic Republic of the Congo|2020-05-13	Africa|hCoV-19/South Africa/LR00062/2020|EPI ISL 514375|B.1.1.206|South Africa|2020-07-13	0.0006132360	Africa
Africa|hCoV-19/DRC/7248/2020|EPI ISL 514123|B.1|Democratic Republic of the Congo|2020-05-13	Africa|hCoV-19/South Africa/LR00062/2020|EPI ISL 514375|B.1.1.206|South Africa|2020-07-13	0.0004876122	Africa
Africa|hCoV-19/DRC/7255/2020|EPI ISL 514124|B.1.149|Democratic Republic of the Congo|2020-05-13	Africa|hCoV-19/South Africa/LR00062/2020|EPI ISL 514375|B.1.1.206|South Africa|2020-07-13	0.0006184082	Africa
Africa|hCoV-19/DRC/73/2020|EPI ISL 417941|B.1.178|Democratic Republic of the Congo|2020-03-18	Africa|hCoV-19/South Africa/LR00062/2020|EPI ISL 514375|B.1.1.206|South Africa|2020-07-13	0.0004423517	Africa
Africa|hCoV-19/DRC/7386/2020|EPI ISL 513595|B.1.5|Democratic Republic of the Congo|2020-05-14	Africa|hCoV-19/South Africa/LR00062/2020|EPI ISL 514375|B.1.1.206|South Africa|2020-07-13	0.0004203659	Africa
Africa|hCoV-19/DRC/7430/2020|EPI ISL 496517|B.1.1.1|Democratic Republic of the Congo|2020-05-14	Africa|hCoV-19/South Africa/LR00062/2020|EPI ISL 514375|B.1.1.206|South Africa|2020-07-13	0.0005382929	Africa
Africa|hCoV-19/DRC/7434/2020|EPI ISL 513621|B.1.1.1|Democratic Republic of the Congo|2020-05-14	Africa|hCoV-19/South Africa/LR00062/2020|EPI ISL 514375|B.1.1.206|South Africa|2020-07-13	0.0005602016	Africa
Africa|hCoV-19/DRC/7471/2020|EPI ISL 513596|B.1.214|Democratic Republic of the Congo|2020-05-14	Africa|hCoV-19/South Africa/LR00062/2020|EPI ISL 514375|B.1.1.206|South Africa|2020-07-13	0.0005138744	Africa
Africa|hCoV-19/DRC/7488/2020|EPI ISL 514113|B.1.1|Democratic Republic of the Congo|2020-05-14	Africa|hCoV-19/South Africa/LR00062/2020|EPI ISL 514375|B.1.1.206|South Africa|2020-07-13	0.0002727695	Africa
Africa|hCoV-19/DRC/7713/2020|EPI ISL 495640|B.1|Democratic Republic of the Congo|2020-05-14	Africa|hCoV-19/South Africa/LR00062/2020|EPI ISL 514375|B.1.1.206|South Africa|2020-07-13	0.0006993525	Africa
Africa|hCoV-19/DRC/7864/2020|EPI ISL 496505|B.1.214|Democratic Republic of the Congo|2020-05-15	Africa|hCoV-19/South Africa/LR00062/2020|EPI ISL 514375|B.1.1.206|South Africa|2020-07-13	0.0005906381	Africa
Africa|hCoV-19/DRC/7920/2020|EPI ISL 495641|B.1|Democratic Republic of the Congo|2020-05-15	Africa|hCoV-19/South Africa/LR00062/2020|EPI ISL 514375|B.1.1.206|South Africa|2020-07-13	0.0006146442	Africa
Africa|hCoV-19/DRC/80/2020|EPI ISL 417942|B.1.178|Democratic Republic of the Congo|2020-03-18	Africa|hCoV-19/South Africa/LR00062/2020|EPI ISL 514375|B.1.1.206|South Africa|2020-07-13	0.0004087197	Africa
Africa|hCoV-19/DRC/8018/2020|EPI ISL 514125|B.1.5|Democratic Republic of the Congo|2020-05-15	Africa|hCoV-19/South Africa/LR00062/2020|EPI ISL 514375|B.1.1.206|South Africa|2020-07-13	0.0005653893	Africa
Africa|hCoV-19/DRC/81/2020|EPI ISL 417944|B.1.9|Democratic Republic of the Congo|2020-03-18	Africa|hCoV-19/South Africa/LR00062/2020|EPI ISL 514375|B.1.1.206|South Africa|2020-07-13	0.0005115977	Africa
Africa|hCoV-19/DRC/82/2020|EPI ISL 417946|B.1.5|Democratic Republic of the Congo|2020-03-18	Africa|hCoV-19/South Africa/LR00062/2020|EPI ISL 514375|B.1.1.206|South Africa|2020-07-13	0.0004069778	Africa
Africa|hCoV-19/DRC/94/2020|EPI ISL 417947|B.1|Democratic Republic of the Congo|2020-03-19	Africa|hCoV-19/South Africa/LR00062/2020|EPI ISL 514375|B.1.1.206|South Africa|2020-07-13	0.0004411001	Africa
Africa|hCoV-19/DRC/998/2020|EPI ISL 429254|B.1|Democratic Republic of the Congo|2020-04-03	Africa|hCoV-19/South Africa/LR00062/2020|EPI ISL 514375|B.1.1.206|South Africa|2020-07-13	0.0004612657	Africa
Africa|hCoV-19/DRC/KN-0038/2020|EPI ISL 417434|B.1.128|Democratic Republic of the Congo|2020-03-14	Africa|hCoV-19/South Africa/LR00062/2020|EPI ISL 514375|B.1.1.206|South Africa|2020-07-13	0.0005651758	Africa
Africa|hCoV-19/DRC/KN-0054/2020|EPI ISL 417437|B.1.178|Democratic Republic of the Congo|2020-03-17	Africa|hCoV-19/South Africa/LR00062/2020|EPI ISL 514375|B.1.1.206|South Africa|2020-07-13	0.0004754066	Africa
Africa|hCoV-19/DRC/KN-0058/2020|EPI ISL 417438|B.1|Democratic Republic of the Congo|2020-03-17	Africa|hCoV-19/South Africa/LR00062/2020|EPI ISL 514375|B.1.1.206|South Africa|2020-07-13	0.0004107281	Africa
Africa|hCoV-19/DRC/KN-0060/2020|EPI ISL 417440|B.1|Democratic Republic of the Congo|2020-03-17	Africa|hCoV-19/South Africa/LR00062/2020|EPI ISL 514375|B.1.1.206|South Africa|2020-07-13	0.0004757879	Africa
Africa|hCoV-19/DRC/KN-0070/2020|EPI ISL 417441|B.1.178|Democratic Republic of the Congo|2020-03-17	Africa|hCoV-19/South Africa/LR00062/2020|EPI ISL 514375|B.1.1.206|South Africa|2020-07-13	0.0004169401	Africa
Africa|hCoV-19/DRC/KN-0072/2020|EPI ISL 417442|B.1.178|Democratic Republic of the Congo|2020-03-18	Africa|hCoV-19/South Africa/LR00062/2020|EPI ISL 514375|B.1.1.206|South Africa|2020-07-13	0.0004431958	Africa
Africa|hCoV-19/DRC/KN-13/2020|EPI ISL 414647|B.1|Democratic Republic of the Congo|2020-03-09	Africa|hCoV-19/South Africa/LR00062/2020|EPI ISL 514375|B.1.1.206|South Africa|2020-07-13	0.0004167751	Africa
Africa|hCoV-19/Egypt/Army-MCL001/2020|EPI ISL 510526|B.1|Egypt|2020-06-01	Africa|hCoV-19/South Africa/LR00062/2020|EPI ISL 514375|B.1.1.206|South Africa|2020-07-13	0.0005766743	Africa
Africa|hCoV-19/Egypt/C-CU001a-S1/2020|EPI ISL 529031|B.1.255|Egypt|2020-05-19	Africa|hCoV-19/South Africa/LR00062/2020|EPI ISL 514375|B.1.1.206|South Africa|2020-07-13	0.0006107356	Africa
Africa|hCoV-19/Egypt/C-CU002b-S3/2020|EPI ISL 529032|B.1.1.1|Egypt|2020-06-19	Africa|hCoV-19/South Africa/LR00062/2020|EPI ISL 514375|B.1.1.206|South Africa|2020-07-13	0.0006445141	Africa
Africa|hCoV-19/Egypt/C-VSVRI-SERVAC/2020|EPI ISL 528386|B.1.255|Egypt|2020-08-22	Africa|hCoV-19/South Africa/LR00062/2020|EPI ISL 514375|B.1.1.206|South Africa|2020-07-13	0.0004409655	Africa
Africa|hCoV-19/Egypt/CUNCI-7I028/2020|EPI ISL 524426|B.1.255|Egypt|2020-07-19	Africa|hCoV-19/South Africa/LR00062/2020|EPI ISL 514375|B.1.1.206|South Africa|2020-07-13	0.0004409655	Africa
Africa|hCoV-19/Egypt/CUNCI-HGC002/2020|EPI ISL 468045|B.1|Egypt|2020-05-02	Africa|hCoV-19/South Africa/LR00062/2020|EPI ISL 514375|B.1.1.206|South Africa|2020-07-13	0.0004413652	Africa
Africa|hCoV-19/Egypt/CUNCI-HGC004/2020|EPI ISL 468048|B.1|Egypt|2020-05-02	Africa|hCoV-19/South Africa/LR00062/2020|EPI ISL 514375|B.1.1.206|South Africa|2020-07-13	0.0004412454	Africa
Africa|hCoV-19/Egypt/CUNCI-HGC005/2020|EPI ISL 468052|B.1|Egypt|2020-05-02	Africa|hCoV-19/South Africa/LR00062/2020|EPI ISL 514375|B.1.1.206|South Africa|2020-07-13	0.0005091777	Africa
Africa|hCoV-19/Egypt/CUNCI-HGC006/2020|EPI ISL 468050|B.1|Egypt|2020-05-02	Africa|hCoV-19/South Africa/LR00062/2020|EPI ISL 514375|B.1.1.206|South Africa|2020-07-13	0.0005090809	Africa
Africa|hCoV-19/Egypt/CUNCI-HGC007-2/2020|EPI ISL 468054|B.1|Egypt|2020-05-02	Africa|hCoV-19/South Africa/LR00062/2020|EPI ISL 514375|B.1.1.206|South Africa|2020-07-13	0.0005429331	Africa
Africa|hCoV-19/Egypt/CUNCI-HGC007/2020|EPI ISL 468046|B.1|Egypt|2020-05-02	Africa|hCoV-19/South Africa/LR00062/2020|EPI ISL 514375|B.1.1.206|South Africa|2020-07-13	0.0005091673	Africa
Africa|hCoV-19/Egypt/CUNCI-HGC008/2020|EPI ISL 468044|B.1|Egypt|2020-05-02	Africa|hCoV-19/South Africa/LR00062/2020|EPI ISL 514375|B.1.1.206|South Africa|2020-07-13	0.0005091846	Africa
Africa|hCoV-19/Egypt/CUNCI-HGC009/2020|EPI ISL 468053|B.1|Egypt|2020-05-02	Africa|hCoV-19/South Africa/LR00062/2020|EPI ISL 514375|B.1.1.206|South Africa|2020-07-13	0.0004414251	Africa
Africa|hCoV-19/Egypt/CUNCI-HGC010/2020|EPI ISL 468055|B.1.247|Egypt|2020-05-02	Africa|hCoV-19/South Africa/LR00062/2020|EPI ISL 514375|B.1.1.206|South Africa|2020-07-13	0.0006789563	Africa
Africa|hCoV-19/Egypt/CUNCI-HGC011/2020|EPI ISL 468059|B.1|Egypt|2020-05-02	Africa|hCoV-19/South Africa/LR00062/2020|EPI ISL 514375|B.1.1.206|South Africa|2020-07-13	0.0005092140	Africa
Africa|hCoV-19/Egypt/CUNCI-HGC012/2020|EPI ISL 468051|B.1.255|Egypt|2020-05-02	Africa|hCoV-19/South Africa/LR00062/2020|EPI ISL 514375|B.1.1.206|South Africa|2020-07-13	0.0006450198	Africa
Africa|hCoV-19/Egypt/CUNCI-HGC013/2020|EPI ISL 468047|B.1.201|Egypt|2020-05-02	Africa|hCoV-19/South Africa/LR00062/2020|EPI ISL 514375|B.1.1.206|South Africa|2020-07-13	0.0005771052	Africa
Africa|hCoV-19/Egypt/CUNCI-HGC014/2020|EPI ISL 468060|B.1.5|Egypt|2020-05-02	Africa|hCoV-19/South Africa/LR00062/2020|EPI ISL 514375|B.1.1.206|South Africa|2020-07-13	0.0003734097	Africa
Africa|hCoV-19/Egypt/CUNCI-HGC015/2020|EPI ISL 468056|B.1|Egypt|2020-05-02	Africa|hCoV-19/South Africa/LR00062/2020|EPI ISL 514375|B.1.1.206|South Africa|2020-07-13	0.0003733970	Africa
Africa|hCoV-19/Egypt/CUNCI-HGC016/2020|EPI ISL 468058|B.1|Egypt|2020-05-02	Africa|hCoV-19/South Africa/LR00062/2020|EPI ISL 514375|B.1.1.206|South Africa|2020-07-13	0.0005101888	Africa
Africa|hCoV-19/Egypt/CUNCI-HGC021/2020|EPI ISL 468061|B.1|Egypt|2020-05-02	Africa|hCoV-19/South Africa/LR00062/2020|EPI ISL 514375|B.1.1.206|South Africa|2020-07-13	0.0005099338	Africa
Africa|hCoV-19/Egypt/CUNCI-HGC023/2020|EPI ISL 468057|B.1.5|Egypt|2020-05-02	Africa|hCoV-19/South Africa/LR00062/2020|EPI ISL 514375|B.1.1.206|South Africa|2020-07-13	0.0004074016	Africa
Africa|hCoV-19/Egypt/CUNCI-HGC028/2020|EPI ISL 468062|B.1|Egypt|2020-05-02	Africa|hCoV-19/South Africa/LR00062/2020|EPI ISL 514375|B.1.1.206|South Africa|2020-07-13	0.0005781252	Africa
Africa|hCoV-19/Egypt/CUNCI-HGC3I011/2020|EPI ISL 479697|B.1|Egypt|2020-06-02	Africa|hCoV-19/South Africa/LR00062/2020|EPI ISL 514375|B.1.1.206|South Africa|2020-07-13	0.0005088337	Africa
Africa|hCoV-19/Egypt/CUNCI-HGC3I012/2020|EPI ISL 479693|B.1.255|Egypt|2020-06-02	Africa|hCoV-19/South Africa/LR00062/2020|EPI ISL 514375|B.1.1.206|South Africa|2020-07-13	0.0006445385	Africa
Africa|hCoV-19/Egypt/CUNCI-HGC3I013/2020|EPI ISL 479694|B.1.201|Egypt|2020-06-02	Africa|hCoV-19/South Africa/LR00062/2020|EPI ISL 514375|B.1.1.206|South Africa|2020-07-13	0.0005766746	Africa
Africa|hCoV-19/Egypt/CUNCI-HGC3I014/2020|EPI ISL 479696|B.1.5|Egypt|2020-06-02	Africa|hCoV-19/South Africa/LR00062/2020|EPI ISL 514375|B.1.1.206|South Africa|2020-07-13	0.0003731184	Africa
Africa|hCoV-19/Egypt/CUNCI-HGC3I02/2020|EPI ISL 479686|B.1|Egypt|2020-06-02	Africa|hCoV-19/South Africa/LR00062/2020|EPI ISL 514375|B.1.1.206|South Africa|2020-07-13	0.0004749279	Africa
Africa|hCoV-19/Egypt/CUNCI-HGC3I023/2020|EPI ISL 479695|B.1.5|Egypt|2020-06-02	Africa|hCoV-19/South Africa/LR00062/2020|EPI ISL 514375|B.1.1.206|South Africa|2020-07-13	0.0004070976	Africa
Africa|hCoV-19/Egypt/CUNCI-HGC3I025/2020|EPI ISL 479691|B.1|Egypt|2020-06-02	Africa|hCoV-19/South Africa/LR00062/2020|EPI ISL 514375|B.1.1.206|South Africa|2020-07-13	0.0005428207	Africa
Africa|hCoV-19/Egypt/CUNCI-HGC3I03/2020|EPI ISL 479687|B.1|Egypt|2020-06-02	Africa|hCoV-19/South Africa/LR00062/2020|EPI ISL 514375|B.1.1.206|South Africa|2020-07-13	0.0005087874	Africa
Africa|hCoV-19/Egypt/CUNCI-HGC3I05/2020|EPI ISL 479690|B.1|Egypt|2020-06-02	Africa|hCoV-19/South Africa/LR00062/2020|EPI ISL 514375|B.1.1.206|South Africa|2020-07-13	0.0005087978	Africa
Africa|hCoV-19/Egypt/CUNCI-HGC3I06/2020|EPI ISL 479688|B.1|Egypt|2020-06-02	Africa|hCoV-19/South Africa/LR00062/2020|EPI ISL 514375|B.1.1.206|South Africa|2020-07-13	0.0005088047	Africa
Africa|hCoV-19/Egypt/CUNCI-HGC3I08/2020|EPI ISL 479698|B.1|Egypt|2020-06-02	Africa|hCoV-19/South Africa/LR00062/2020|EPI ISL 514375|B.1.1.206|South Africa|2020-07-13	0.0005088047	Africa
Africa|hCoV-19/Egypt/CUNCI-HGC3I09/2020|EPI ISL 479692|B.1|Egypt|2020-06-02	Africa|hCoV-19/South Africa/LR00062/2020|EPI ISL 514375|B.1.1.206|South Africa|2020-07-13	0.0004410957	Africa
Africa|hCoV-19/Egypt/CUNCI-HGC4I003/2020|EPI ISL 479699|B.1.1.247|Egypt|2020-06-02	Africa|hCoV-19/South Africa/LR00062/2020|EPI ISL 514375|B.1.1.206|South Africa|2020-07-13	0.0005088200	Africa
Africa|hCoV-19/Egypt/CUNCI-HGC4I004/2020|EPI ISL 479700|B.1.1.296|Egypt|2020-06-02	Africa|hCoV-19/South Africa/LR00062/2020|EPI ISL 514375|B.1.1.206|South Africa|2020-07-13	0.0004069899	Africa
Africa|hCoV-19/Egypt/CUNCI-HGC4I015/2020|EPI ISL 479728|B.1.1.123|Egypt|2020-06-02	Africa|hCoV-19/South Africa/LR00062/2020|EPI ISL 514375|B.1.1.206|South Africa|2020-07-13	0.0004409982	Africa
Africa|hCoV-19/Egypt/CUNCI-HGC4I022/2020|EPI ISL 479705|B.1.1|Egypt|2020-06-02	Africa|hCoV-19/South Africa/LR00062/2020|EPI ISL 514375|B.1.1.206|South Africa|2020-07-13	0.0005427525	Africa
Africa|hCoV-19/Egypt/CUNCI-HGC4I023/2020|EPI ISL 479729|B.1.1.247|Egypt|2020-06-02	Africa|hCoV-19/South Africa/LR00062/2020|EPI ISL 514375|B.1.1.206|South Africa|2020-07-13	0.0003731676	Africa
Africa|hCoV-19/Egypt/CUNCI-HGC4I025/2020|EPI ISL 479706|B.1.255|Egypt|2020-06-02	Africa|hCoV-19/South Africa/LR00062/2020|EPI ISL 514375|B.1.1.206|South Africa|2020-07-13	0.0005766804	Africa
Africa|hCoV-19/Egypt/CUNCI-HGC4I026/2020|EPI ISL 479702|B.1|Egypt|2020-06-02	Africa|hCoV-19/South Africa/LR00062/2020|EPI ISL 514375|B.1.1.206|South Africa|2020-07-13	0.0006451577	Africa
Africa|hCoV-19/Egypt/CUNCI-HGC4I029/2020|EPI ISL 479701|B.1.1.1|Egypt|2020-06-02	Africa|hCoV-19/South Africa/LR00062/2020|EPI ISL 514375|B.1.1.206|South Africa|2020-07-13	0.0005766804	Africa
Africa|hCoV-19/Egypt/CUNCI-HGC4I030/2020|EPI ISL 479703|B.1|Egypt|2020-06-02	Africa|hCoV-19/South Africa/LR00062/2020|EPI ISL 514375|B.1.1.206|South Africa|2020-07-13	0.0005766630	Africa
Africa|hCoV-19/Egypt/CUNCI-HGC4I031/2020|EPI ISL 479707|B.1.1.1|Egypt|2020-06-02	Africa|hCoV-19/South Africa/LR00062/2020|EPI ISL 514375|B.1.1.206|South Africa|2020-07-13	0.0006445361	Africa
Africa|hCoV-19/Egypt/CUNCI-HGC4I032/2020|EPI ISL 479709|B.1.1|Egypt|2020-06-02	Africa|hCoV-19/South Africa/LR00062/2020|EPI ISL 514375|B.1.1.206|South Africa|2020-07-13	0.0004073490	Africa
Africa|hCoV-19/Egypt/CUNCI-HGC4I033/2020|EPI ISL 479704|B.1|Egypt|2020-06-02	Africa|hCoV-19/South Africa/LR00062/2020|EPI ISL 514375|B.1.1.206|South Africa|2020-07-13	0.0004749601	Africa
Africa|hCoV-19/Egypt/CUNCI-HGC4I034/2020|EPI ISL 479708|B.1.255|Egypt|2020-06-02	Africa|hCoV-19/South Africa/LR00062/2020|EPI ISL 514375|B.1.1.206|South Africa|2020-07-13	0.0004409207	Africa
Africa|hCoV-19/Egypt/CUNCI-HGC5I001/2020|EPI ISL 479710|B.1.1|Egypt|2020-06-02	Africa|hCoV-19/South Africa/LR00062/2020|EPI ISL 514375|B.1.1.206|South Africa|2020-07-13	0.0002714002	Africa
Africa|hCoV-19/Egypt/CUNCI-HGC5I003/2020|EPI ISL 479711|B.1|Egypt|2020-06-02	Africa|hCoV-19/South Africa/LR00062/2020|EPI ISL 514375|B.1.1.206|South Africa|2020-07-13	0.0004409700	Africa
Africa|hCoV-19/Egypt/CUNCI-HGC5I010/2020|EPI ISL 479730|B.1.1|Egypt|2020-06-02	Africa|hCoV-19/South Africa/LR00062/2020|EPI ISL 514375|B.1.1.206|South Africa|2020-07-13	0.0003392641	Africa
Africa|hCoV-19/Egypt/CUNCI-HGC5I011/2020|EPI ISL 479712|B.1.1|Egypt|2020-06-02	Africa|hCoV-19/South Africa/LR00062/2020|EPI ISL 514375|B.1.1.206|South Africa|2020-07-13	0.0002713634	Africa
Africa|hCoV-19/Egypt/CUNCI-HGC5I012/2020|EPI ISL 479713|B.1.1|Egypt|2020-06-02	Africa|hCoV-19/South Africa/LR00062/2020|EPI ISL 514375|B.1.1.206|South Africa|2020-07-13	0.0003052072	Africa
Africa|hCoV-19/Egypt/CUNCI-HGC5I014/2020|EPI ISL 479714|B.1.255|Egypt|2020-06-02	Africa|hCoV-19/South Africa/LR00062/2020|EPI ISL 514375|B.1.1.206|South Africa|2020-07-13	0.0005767000	Africa
Africa|hCoV-19/Egypt/CUNCI-HGC5I015/2020|EPI ISL 475722|B.1.255|Egypt|2020-05-02	Africa|hCoV-19/South Africa/LR00062/2020|EPI ISL 514375|B.1.1.206|South Africa|2020-07-13	0.0006448794	Africa
Africa|hCoV-19/Egypt/CUNCI-HGC5I016/2020|EPI ISL 479731|B.1|Egypt|2020-06-02	Africa|hCoV-19/South Africa/LR00062/2020|EPI ISL 514375|B.1.1.206|South Africa|2020-07-13	0.0004749230	Africa
Africa|hCoV-19/Egypt/CUNCI-HGC5I022/2020|EPI ISL 479715|B.1.1|Egypt|2020-06-02	Africa|hCoV-19/South Africa/LR00062/2020|EPI ISL 514375|B.1.1.206|South Africa|2020-07-13	0.0003391376	Africa
Africa|hCoV-19/Egypt/CUNCI-HGC5I025/2020|EPI ISL 479716|A|Egypt|2020-06-02	Africa|hCoV-19/South Africa/LR00062/2020|EPI ISL 514375|B.1.1.206|South Africa|2020-07-13	0.0004078625	Africa
Africa|hCoV-19/Egypt/CUNCI-HGC5I026/2020|EPI ISL 479735|B.1.5|Egypt|2020-06-02	Africa|hCoV-19/South Africa/LR00062/2020|EPI ISL 514375|B.1.1.206|South Africa|2020-07-13	0.0005769599	Africa
Africa|hCoV-19/Egypt/CUNCI-HGC5I029/2020|EPI ISL 479734|B.1|Egypt|2020-06-02	Africa|hCoV-19/South Africa/LR00062/2020|EPI ISL 514375|B.1.1.206|South Africa|2020-07-13	0.0004749923	Africa
Africa|hCoV-19/Egypt/CUNCI-HGC5I030/2020|EPI ISL 479721|B.1.5|Egypt|2020-06-02	Africa|hCoV-19/South Africa/LR00062/2020|EPI ISL 514375|B.1.1.206|South Africa|2020-07-13	0.0003731690	Africa
Africa|hCoV-19/Egypt/CUNCI-HGC5I033/2020|EPI ISL 479717|B.1.5|Egypt|2020-06-02	Africa|hCoV-19/South Africa/LR00062/2020|EPI ISL 514375|B.1.1.206|South Africa|2020-07-13	0.0003392755	Africa
Africa|hCoV-19/Egypt/CUNCI-HGC5I034/2020|EPI ISL 479720|B.1.5|Egypt|2020-06-02	Africa|hCoV-19/South Africa/LR00062/2020|EPI ISL 514375|B.1.1.206|South Africa|2020-07-13	0.0004070133	Africa
Africa|hCoV-19/Egypt/CUNCI-HGC6I002/2020|EPI ISL 479719|B.1.1.1|Egypt|2020-06-02	Africa|hCoV-19/South Africa/LR00062/2020|EPI ISL 514375|B.1.1.206|South Africa|2020-07-13	0.0005427103	Africa
Africa|hCoV-19/Egypt/CUNCI-HGC6I003/2020|EPI ISL 479718|B.1.5|Egypt|2020-06-02	Africa|hCoV-19/South Africa/LR00062/2020|EPI ISL 514375|B.1.1.206|South Africa|2020-07-13	0.0004749165	Africa
Africa|hCoV-19/Egypt/CUNCI-HGC6I007/2020|EPI ISL 479722|B.1|Egypt|2020-06-02	Africa|hCoV-19/South Africa/LR00062/2020|EPI ISL 514375|B.1.1.206|South Africa|2020-07-13	0.0004071391	Africa
Africa|hCoV-19/Egypt/CUNCI-HGC6I010/2020|EPI ISL 478672|B.1|Egypt|2020-06-02	Africa|hCoV-19/South Africa/LR00062/2020|EPI ISL 514375|B.1.1.206|South Africa|2020-07-13	0.0005766355	Africa
Africa|hCoV-19/Egypt/CUNCI-HGC6I011/2020|EPI ISL 479727|A|Egypt|2020-06-02	Africa|hCoV-19/South Africa/LR00062/2020|EPI ISL 514375|B.1.1.206|South Africa|2020-07-13	0.0009162059	Africa
Africa|hCoV-19/Egypt/CUNCI-HGC6I015/2020|EPI ISL 479725|B.1.1|Egypt|2020-06-02	Africa|hCoV-19/South Africa/LR00062/2020|EPI ISL 514375|B.1.1.206|South Africa|2020-07-13	0.0004408864	Africa
Africa|hCoV-19/Egypt/CUNCI-HGC6I016/2020|EPI ISL 475723|B.1.247|Egypt|2020-06-02	Africa|hCoV-19/South Africa/LR00062/2020|EPI ISL 514375|B.1.1.206|South Africa|2020-07-13	0.0006790741	Africa
Africa|hCoV-19/Egypt/CUNCI-HGC6I024/2020|EPI ISL 479732|B.1.1.247|Egypt|2020-06-02	Africa|hCoV-19/South Africa/LR00062/2020|EPI ISL 514375|B.1.1.206|South Africa|2020-07-13	0.0004074555	Africa
Africa|hCoV-19/Egypt/CUNCI-HGC6I026/2020|EPI ISL 479724|B.1.1.1|Egypt|2020-06-02	Africa|hCoV-19/South Africa/LR00062/2020|EPI ISL 514375|B.1.1.206|South Africa|2020-07-13	0.0005766412	Africa
Africa|hCoV-19/Egypt/CUNCI-HGC6I029/2020|EPI ISL 477161|B.1.255|Egypt|2020-06-02	Africa|hCoV-19/South Africa/LR00062/2020|EPI ISL 514375|B.1.1.206|South Africa|2020-07-13	0.0005766609	Africa
Africa|hCoV-19/Egypt/CUNCI-HGC6I031/2020|EPI ISL 475724|B.1.1.1|Egypt|2020-06-02	Africa|hCoV-19/South Africa/LR00062/2020|EPI ISL 514375|B.1.1.206|South Africa|2020-07-13	0.0005430472	Africa
Africa|hCoV-19/Egypt/CUNCI-HGC6I032/2020|EPI ISL 479733|B.1.1.1|Egypt|2020-06-02	Africa|hCoV-19/South Africa/LR00062/2020|EPI ISL 514375|B.1.1.206|South Africa|2020-07-13	0.0005427838	Africa
Africa|hCoV-19/Egypt/CUNCI-HGC6I033/2020|EPI ISL 479723|B.1.1.1|Egypt|2020-06-02	Africa|hCoV-19/South Africa/LR00062/2020|EPI ISL 514375|B.1.1.206|South Africa|2020-07-13	0.0005427599	Africa
Africa|hCoV-19/Egypt/CUNCI-HGC7I01/2020|EPI ISL 529141|B.1|Egypt|2020-07-19	Africa|hCoV-19/South Africa/LR00062/2020|EPI ISL 514375|B.1.1.206|South Africa|2020-07-13	0.0006106835	Africa
Africa|hCoV-19/Egypt/CUNCI-HGC7I02/2020|EPI ISL 529142|A|Egypt|2020-07-19	Africa|hCoV-19/South Africa/LR00062/2020|EPI ISL 514375|B.1.1.206|South Africa|2020-07-13	0.0008823441	Africa
Africa|hCoV-19/Egypt/CUNCI-HGC7I07/2020|EPI ISL 529145|B.1|Egypt|2020-07-19	Africa|hCoV-19/South Africa/LR00062/2020|EPI ISL 514375|B.1.1.206|South Africa|2020-07-13	0.0005767587	Africa
Africa|hCoV-19/Egypt/EGY-020/2020|EPI ISL 526975|B.1|Egypt|2020-08-14	Africa|hCoV-19/South Africa/LR00062/2020|EPI ISL 514375|B.1.1.206|South Africa|2020-07-13	0.0005766746	Africa
Africa|hCoV-19/Egypt/EGY-041/2020|EPI ISL 526997|B.1|Egypt|2020-08-22	Africa|hCoV-19/South Africa/LR00062/2020|EPI ISL 514375|B.1.1.206|South Africa|2020-07-13	0.0005766747	Africa
Africa|hCoV-19/Egypt/EGY-S031/2020|EPI ISL 526986|B.1|Egypt|2020-08-17	Africa|hCoV-19/South Africa/LR00062/2020|EPI ISL 514375|B.1.1.206|South Africa|2020-07-13	0.0005766747	Africa
Africa|hCoV-19/Egypt/HCoV2-Egy-002/2020|EPI ISL 510532|B.1|Egypt|2020-06-02	Africa|hCoV-19/South Africa/LR00062/2020|EPI ISL 514375|B.1.1.206|South Africa|2020-07-13	0.0005766747	Africa
Africa|hCoV-19/Egypt/MASRI-005/2020|EPI ISL 482759|B.1|Egypt|2020-04-30	Africa|hCoV-19/South Africa/LR00062/2020|EPI ISL 514375|B.1.1.206|South Africa|2020-07-13	0.0004409118	Africa
Africa|hCoV-19/Egypt/MASRI-007/2020|EPI ISL 482760|B.1|Egypt|2020-04-28	Africa|hCoV-19/South Africa/LR00062/2020|EPI ISL 514375|B.1.1.206|South Africa|2020-07-13	0.0005091032	Africa
Africa|hCoV-19/Egypt/MASRI-008/2020|EPI ISL 482761|B.1|Egypt|2020-04-30	Africa|hCoV-19/South Africa/LR00062/2020|EPI ISL 514375|B.1.1.206|South Africa|2020-07-13	0.0004435784	Africa
Africa|hCoV-19/Egypt/MASRI-009/2020|EPI ISL 483035|A|Egypt|2020-04-30	Africa|hCoV-19/South Africa/LR00062/2020|EPI ISL 514375|B.1.1.206|South Africa|2020-07-13	0.0007463986	Africa
Africa|hCoV-19/Egypt/MASRI-011/2020|EPI ISL 482762|B.1|Egypt|2020-05-05	Africa|hCoV-19/South Africa/LR00062/2020|EPI ISL 514375|B.1.1.206|South Africa|2020-07-13	0.0005088789	Africa
Africa|hCoV-19/Egypt/MASRI-012/2020|EPI ISL 482763|B.1|Egypt|2020-05-05	Africa|hCoV-19/South Africa/LR00062/2020|EPI ISL 514375|B.1.1.206|South Africa|2020-07-13	0.0004069872	Africa
Africa|hCoV-19/Egypt/MASRI-014/2020|EPI ISL 482765|B.1|Egypt|2020-04-30	Africa|hCoV-19/South Africa/LR00062/2020|EPI ISL 514375|B.1.1.206|South Africa|2020-07-13	0.0006446607	Africa
Africa|hCoV-19/Egypt/MASRI-015/2020|EPI ISL 482766|B.1.36|Egypt|2020-05-11	Africa|hCoV-19/South Africa/LR00062/2020|EPI ISL 514375|B.1.1.206|South Africa|2020-07-13	0.0007124520	Africa
Africa|hCoV-19/Egypt/MASRI-016/2020|EPI ISL 482767|B.1|Egypt|2020-05-11	Africa|hCoV-19/South Africa/LR00062/2020|EPI ISL 514375|B.1.1.206|South Africa|2020-07-13	0.0006450983	Africa
Africa|hCoV-19/Egypt/MASRI-018/2020|EPI ISL 483036|A|Egypt|2020-05-10	Africa|hCoV-19/South Africa/LR00062/2020|EPI ISL 514375|B.1.1.206|South Africa|2020-07-13	0.0008885231	Africa
Africa|hCoV-19/Egypt/MASRI-020/2020|EPI ISL 483037|B.1|Egypt|2020-05-13	Africa|hCoV-19/South Africa/LR00062/2020|EPI ISL 514375|B.1.1.206|South Africa|2020-07-13	0.0007198591	Africa
Africa|hCoV-19/Egypt/MASRI-022/2020|EPI ISL 482768|B.1.255|Egypt|2020-05-13	Africa|hCoV-19/South Africa/LR00062/2020|EPI ISL 514375|B.1.1.206|South Africa|2020-07-13	0.0006455839	Africa
Africa|hCoV-19/Egypt/MASRI-023/2020|EPI ISL 482769|B.1|Egypt|2020-05-11	Africa|hCoV-19/South Africa/LR00062/2020|EPI ISL 514375|B.1.1.206|South Africa|2020-07-13	0.0004414190	Africa
Africa|hCoV-19/Egypt/MASRI-024/2020|EPI ISL 482770|B.1|Egypt|2020-05-11	Africa|hCoV-19/South Africa/LR00062/2020|EPI ISL 514375|B.1.1.206|South Africa|2020-07-13	0.0005087926	Africa
Africa|hCoV-19/Egypt/MASRI-025/2020|EPI ISL 482771|B.1|Egypt|2020-05-10	Africa|hCoV-19/South Africa/LR00062/2020|EPI ISL 514375|B.1.1.206|South Africa|2020-07-13	0.0006448422	Africa
Africa|hCoV-19/Egypt/MASRI-026/2020|EPI ISL 482772|B.1|Egypt|2020-05-10	Africa|hCoV-19/South Africa/LR00062/2020|EPI ISL 514375|B.1.1.206|South Africa|2020-07-13	0.0005428261	Africa
Africa|hCoV-19/Egypt/MASRI-027/2020|EPI ISL 482773|B.1.1.123|Egypt|2020-05-08	Africa|hCoV-19/South Africa/LR00062/2020|EPI ISL 514375|B.1.1.206|South Africa|2020-07-13	0.0003738359	Africa
Africa|hCoV-19/Egypt/MASRI-028/2020|EPI ISL 483038|B.1|Egypt|2020-05-13	Africa|hCoV-19/South Africa/LR00062/2020|EPI ISL 514375|B.1.1.206|South Africa|2020-07-13	0.0005766689	Africa
Africa|hCoV-19/Egypt/MASRI-029/2020|EPI ISL 482774|B.1|Egypt|2020-05-13	Africa|hCoV-19/South Africa/LR00062/2020|EPI ISL 514375|B.1.1.206|South Africa|2020-07-13	0.0005088099	Africa
Africa|hCoV-19/Egypt/MASRI-10/2020|EPI ISL 475752|B.1.255|Egypt|2020-05	Africa|hCoV-19/South Africa/LR00062/2020|EPI ISL 514375|B.1.1.206|South Africa|2020-07-13	0.0006107872	Africa
Africa|hCoV-19/Egypt/MASRI-11/2020|EPI ISL 475753|B.1.36|Egypt|2020-05	Africa|hCoV-19/South Africa/LR00062/2020|EPI ISL 514375|B.1.1.206|South Africa|2020-07-13	0.0007463859	Africa
Africa|hCoV-19/Egypt/MASRI-14/2020|EPI ISL 475749|B.1|Egypt|2020-05	Africa|hCoV-19/South Africa/LR00062/2020|EPI ISL 514375|B.1.1.206|South Africa|2020-07-13	0.0004748795	Africa
Africa|hCoV-19/Egypt/MASRI-15/2020|EPI ISL 475750|B.1.1|Egypt|2020-05	Africa|hCoV-19/South Africa/LR00062/2020|EPI ISL 514375|B.1.1.206|South Africa|2020-07-13	0.0006145294	Africa
Africa|hCoV-19/Egypt/MASRI-2/2020|EPI ISL 475745|B.1|Egypt|2020-05	Africa|hCoV-19/South Africa/LR00062/2020|EPI ISL 514375|B.1.1.206|South Africa|2020-07-13	0.0005087751	Africa
Africa|hCoV-19/Egypt/MASRI-3/2020|EPI ISL 475746|A|Egypt|2020-05	Africa|hCoV-19/South Africa/LR00062/2020|EPI ISL 514375|B.1.1.206|South Africa|2020-07-13	0.0007803924	Africa
Africa|hCoV-19/Egypt/MASRI-6/2020|EPI ISL 475747|B.1.255|Egypt|2020-05	Africa|hCoV-19/South Africa/LR00062/2020|EPI ISL 514375|B.1.1.206|South Africa|2020-07-13	0.0005087754	Africa
Africa|hCoV-19/Egypt/MASRI-9/2020|EPI ISL 475751|B.1.1.1|Egypt|2020-05	Africa|hCoV-19/South Africa/LR00062/2020|EPI ISL 514375|B.1.1.206|South Africa|2020-07-13	0.0006786502	Africa
Africa|hCoV-19/Egypt/NRC-01/2020|EPI ISL 430820|B.1|Egypt|2020-03-18	Africa|hCoV-19/South Africa/LR00062/2020|EPI ISL 514375|B.1.1.206|South Africa|2020-07-13	0.0004767941	Africa
Africa|hCoV-19/Egypt/NRC-03/2020|EPI ISL 430819|B.1.246|Egypt|2020-03-18	Africa|hCoV-19/South Africa/LR00062/2020|EPI ISL 514375|B.1.1.206|South Africa|2020-07-13	0.0005105117	Africa
Africa|hCoV-19/Gabon/ITM-K011/2020|EPI ISL 539573|A|Gabon|2020-03-22	Africa|hCoV-19/South Africa/LR00062/2020|EPI ISL 514375|B.1.1.206|South Africa|2020-07-13	0.0007124403	Africa
Africa|hCoV-19/Gabon/ITM-K023/2020|EPI ISL 539574|B.1.178|Gabon|2020-03-27	Africa|hCoV-19/South Africa/LR00062/2020|EPI ISL 514375|B.1.1.206|South Africa|2020-07-13	0.0004748378	Africa
Africa|hCoV-19/Gabon/ITM-K027/2020|EPI ISL 539575|A|Gabon|2020-03-27	Africa|hCoV-19/South Africa/LR00062/2020|EPI ISL 514375|B.1.1.206|South Africa|2020-07-13	0.0007124235	Africa
Africa|hCoV-19/Gabon/ITM-K028/2020|EPI ISL 539576|B.1.292|Gabon|2020-03-27	Africa|hCoV-19/South Africa/LR00062/2020|EPI ISL 514375|B.1.1.206|South Africa|2020-07-13	0.0004748473	Africa
Africa|hCoV-19/Gambia/0214/2020|EPI ISL 471158|B.1|Gambia|2020-03-29	Africa|hCoV-19/South Africa/LR00062/2020|EPI ISL 514375|B.1.1.206|South Africa|2020-07-13	0.0004076573	Africa
Africa|hCoV-19/Gambia/0268/2020|EPI ISL 471159|B.1.1|Gambia|2020-03-21	Africa|hCoV-19/South Africa/LR00062/2020|EPI ISL 514375|B.1.1.206|South Africa|2020-07-13	0.0003081672	Africa
Africa|hCoV-19/Gambia/0278/2020|EPI ISL 471160|B.1.1|Gambia|2020-03-20	Africa|hCoV-19/South Africa/LR00062/2020|EPI ISL 514375|B.1.1.206|South Africa|2020-07-13	0.0003086216	Africa
Africa|hCoV-19/Gambia/0528/2020|EPI ISL 471161|B.1.1.293|Gambia|2020-04-30	Africa|hCoV-19/South Africa/LR00062/2020|EPI ISL 514375|B.1.1.206|South Africa|2020-07-13	0.0003449779	Africa
Africa|hCoV-19/Gambia/0531/2020|EPI ISL 471162|B.1.1.293|Gambia|2020-04-30	Africa|hCoV-19/South Africa/LR00062/2020|EPI ISL 514375|B.1.1.206|South Africa|2020-07-13	0.0003450018	Africa
Africa|hCoV-19/Gambia/0536/2020|EPI ISL 471163|B.1.1.293|Gambia|2020-04-30	Africa|hCoV-19/South Africa/LR00062/2020|EPI ISL 514375|B.1.1.206|South Africa|2020-07-13	0.0003391180	Africa
Africa|hCoV-19/Gambia/0547/2020|EPI ISL 471164|B.1.1.293|Gambia|2020-04-30	Africa|hCoV-19/South Africa/LR00062/2020|EPI ISL 514375|B.1.1.206|South Africa|2020-07-13	0.0003396593	Africa
Africa|hCoV-19/Gambia/0548/2020|EPI ISL 471165|B.1.5|Gambia|2020-04-30	Africa|hCoV-19/South Africa/LR00062/2020|EPI ISL 514375|B.1.1.206|South Africa|2020-07-13	0.0003159771	Africa
Africa|hCoV-19/Gambia/1090/2020|EPI ISL 471166|B.1.1|Gambia|2020-05-04	Africa|hCoV-19/South Africa/LR00062/2020|EPI ISL 514375|B.1.1.206|South Africa|2020-07-13	0.0003760976	Africa
Africa|hCoV-19/Gambia/1094/2020|EPI ISL 471167|B.1.1.293|Gambia|2020-05-04	Africa|hCoV-19/South Africa/LR00062/2020|EPI ISL 514375|B.1.1.206|South Africa|2020-07-13	0.0003391180	Africa
Africa|hCoV-19/Gambia/1251/2020|EPI ISL 471168|B.1.1.293|Gambia|2020-05-07	Africa|hCoV-19/South Africa/LR00062/2020|EPI ISL 514375|B.1.1.206|South Africa|2020-07-13	0.0003449780	Africa
Africa|hCoV-19/Gambia/1264/2020|EPI ISL 471169|B.1.1|Gambia|2020-05-07	Africa|hCoV-19/South Africa/LR00062/2020|EPI ISL 514375|B.1.1.206|South Africa|2020-07-13	0.0003077564	Africa
Africa|hCoV-19/Gambia/1271/2020|EPI ISL 471170|B.1.1|Gambia|2020-05-07	Africa|hCoV-19/South Africa/LR00062/2020|EPI ISL 514375|B.1.1.206|South Africa|2020-07-13	0.0003081462	Africa
Africa|hCoV-19/Gambia/1277/2020|EPI ISL 471171|B.1.1.293|Gambia|2020-05-07	Africa|hCoV-19/South Africa/LR00062/2020|EPI ISL 514375|B.1.1.206|South Africa|2020-07-13	0.0003391179	Africa
Africa|hCoV-19/Gambia/3668/2020|EPI ISL 560992|B.1.5.12|Gambia|2020-07-30	Africa|hCoV-19/South Africa/LR00062/2020|EPI ISL 514375|B.1.1.206|South Africa|2020-07-13	0.0006493640	Africa
Africa|hCoV-19/Gambia/3670/2020|EPI ISL 560993|B.1.5.12|Gambia|2020-07-30	Africa|hCoV-19/South Africa/LR00062/2020|EPI ISL 514375|B.1.1.206|South Africa|2020-07-13	0.0006547336	Africa
Africa|hCoV-19/Gambia/3671/2020|EPI ISL 560994|B.1.1.293|Gambia|2020-07-30	Africa|hCoV-19/South Africa/LR00062/2020|EPI ISL 514375|B.1.1.206|South Africa|2020-07-13	0.0004100307	Africa
Africa|hCoV-19/Gambia/3673/2020|EPI ISL 560995|B.1.5|Gambia|2020-07-30	Africa|hCoV-19/South Africa/LR00062/2020|EPI ISL 514375|B.1.1.206|South Africa|2020-07-13	0.0004101090	Africa
Africa|hCoV-19/Gambia/3676/2020|EPI ISL 560996|B.1.5|Gambia|2020-07-30	Africa|hCoV-19/South Africa/LR00062/2020|EPI ISL 514375|B.1.1.206|South Africa|2020-07-13	0.0004140822	Africa
Africa|hCoV-19/Gambia/3678/2020|EPI ISL 560997|B.1.292|Gambia|2020-07-30	Africa|hCoV-19/South Africa/LR00062/2020|EPI ISL 514375|B.1.1.206|South Africa|2020-07-13	0.0005087927	Africa
Africa|hCoV-19/Gambia/3679/2020|EPI ISL 560998|B.1.5.12|Gambia|2020-07-30	Africa|hCoV-19/South Africa/LR00062/2020|EPI ISL 514375|B.1.1.206|South Africa|2020-07-13	0.0005858403	Africa
Africa|hCoV-19/Gambia/3680/2020|EPI ISL 560999|B.1.5|Gambia|2020-07-30	Africa|hCoV-19/South Africa/LR00062/2020|EPI ISL 514375|B.1.1.206|South Africa|2020-07-13	0.0004177137	Africa
Africa|hCoV-19/Gambia/3683/2020|EPI ISL 561000|B.1.292|Gambia|2020-07-30	Africa|hCoV-19/South Africa/LR00062/2020|EPI ISL 514375|B.1.1.206|South Africa|2020-07-13	0.0005427229	Africa
Africa|hCoV-19/Gambia/3703/2020|EPI ISL 561001|B.1.5.12|Gambia|2020-07-30	Africa|hCoV-19/South Africa/LR00062/2020|EPI ISL 514375|B.1.1.206|South Africa|2020-07-13	0.0005766688	Africa
Africa|hCoV-19/Gambia/3717/2020|EPI ISL 561002|B.1.5|Gambia|2020-07-30	Africa|hCoV-19/South Africa/LR00062/2020|EPI ISL 514375|B.1.1.206|South Africa|2020-07-13	0.0004479601	Africa
Africa|hCoV-19/Gambia/3724/2020|EPI ISL 561003|B.1.5.12|Gambia|2020-07-30	Africa|hCoV-19/South Africa/LR00062/2020|EPI ISL 514375|B.1.1.206|South Africa|2020-07-13	0.0005766688	Africa
Africa|hCoV-19/Gambia/3725/2020|EPI ISL 561004|B.1.1.293|Gambia|2020-07-30	Africa|hCoV-19/South Africa/LR00062/2020|EPI ISL 514375|B.1.1.206|South Africa|2020-07-13	0.0004748360	Africa
Africa|hCoV-19/Gambia/3728/2020|EPI ISL 561005|B.1.5|Gambia|2020-07-30	Africa|hCoV-19/South Africa/LR00062/2020|EPI ISL 514375|B.1.1.206|South Africa|2020-07-13	0.0003874676	Africa
Africa|hCoV-19/Gambia/3729/2020|EPI ISL 561006|B.1.5.12|Gambia|2020-07-30	Africa|hCoV-19/South Africa/LR00062/2020|EPI ISL 514375|B.1.1.206|South Africa|2020-07-13	0.0005087873	Africa
Africa|hCoV-19/Gambia/3732/2020|EPI ISL 561007|B.1.5|Gambia|2020-07-30	Africa|hCoV-19/South Africa/LR00062/2020|EPI ISL 514375|B.1.1.206|South Africa|2020-07-13	0.0004482844	Africa
Africa|hCoV-19/Gambia/3735/2020|EPI ISL 561008|B.1.5|Gambia|2020-07-30	Africa|hCoV-19/South Africa/LR00062/2020|EPI ISL 514375|B.1.1.206|South Africa|2020-07-13	0.0003795413	Africa
Africa|hCoV-19/Gambia/3737/2020|EPI ISL 561009|B.1.1.293|Gambia|2020-07-30	Africa|hCoV-19/South Africa/LR00062/2020|EPI ISL 514375|B.1.1.206|South Africa|2020-07-13	0.0004750777	Africa
Africa|hCoV-19/Gambia/3741/2020|EPI ISL 561010|B.1.5.12|Gambia|2020-07-30	Africa|hCoV-19/South Africa/LR00062/2020|EPI ISL 514375|B.1.1.206|South Africa|2020-07-13	0.0005168449	Africa
Africa|hCoV-19/Gambia/3743/2020|EPI ISL 561011|B.1.5.12|Gambia|2020-07-30	Africa|hCoV-19/South Africa/LR00062/2020|EPI ISL 514375|B.1.1.206|South Africa|2020-07-13	0.0006445626	Africa
Africa|hCoV-19/Gambia/3749/2020|EPI ISL 561012|B.1.5.12|Gambia|2020-07-30	Africa|hCoV-19/South Africa/LR00062/2020|EPI ISL 514375|B.1.1.206|South Africa|2020-07-13	0.0005766493	Africa
Africa|hCoV-19/Gambia/3761/2020|EPI ISL 561013|B.1.5.12|Gambia|2020-07-30	Africa|hCoV-19/South Africa/LR00062/2020|EPI ISL 514375|B.1.1.206|South Africa|2020-07-13	0.0005766493	Africa
Africa|hCoV-19/Gambia/3772/2020|EPI ISL 561025|B.1.5|Gambia|2020-07-30	Africa|hCoV-19/South Africa/LR00062/2020|EPI ISL 514375|B.1.1.206|South Africa|2020-07-13	0.0004221805	Africa
Africa|hCoV-19/Gambia/GC19-015/2020|EPI ISL 428855|B.1.1.8|Gambia|2020-03-17	Africa|hCoV-19/South Africa/LR00062/2020|EPI ISL 514375|B.1.1.206|South Africa|2020-07-13	0.0003391031	Africa
Africa|hCoV-19/Gambia/GC19-026/2020|EPI ISL 428856|B.6|Gambia|2020-03-21	Africa|hCoV-19/South Africa/LR00062/2020|EPI ISL 514375|B.1.1.206|South Africa|2020-07-13	0.0006784822	Africa
Africa|hCoV-19/Gambia/GC19-029/2020|EPI ISL 428857|B.1|Gambia|2020-04-20	Africa|hCoV-19/South Africa/LR00062/2020|EPI ISL 514375|B.1.1.206|South Africa|2020-07-13	0.0004748682	Africa
Africa|hCoV-19/Gambia/GC19-0479/2020|EPI ISL 561015|B.1.1.293|Gambia|2020-04-29	Africa|hCoV-19/South Africa/LR00062/2020|EPI ISL 514375|B.1.1.206|South Africa|2020-07-13	0.0003546154	Africa
Africa|hCoV-19/Gambia/GC19-0544/2020|EPI ISL 561016|B.1.5|Gambia|2020-05-01	Africa|hCoV-19/South Africa/LR00062/2020|EPI ISL 514375|B.1.1.206|South Africa|2020-07-13	0.0002800537	Africa
Africa|hCoV-19/Gambia/GC19-1385/2020|EPI ISL 561018|B.1.5|Gambia|2020-05-12	Africa|hCoV-19/South Africa/LR00062/2020|EPI ISL 514375|B.1.1.206|South Africa|2020-07-13	0.0002855503	Africa
Africa|hCoV-19/Gambia/GC19-1503/2020|EPI ISL 561021|B.1.1|Gambia|2020-05-14	Africa|hCoV-19/South Africa/LR00062/2020|EPI ISL 514375|B.1.1.206|South Africa|2020-07-13	0.0004069571	Africa
Africa|hCoV-19/Gambia/GC19-1527/2020|EPI ISL 561022|B.1.1.293|Gambia|2020-05-16	Africa|hCoV-19/South Africa/LR00062/2020|EPI ISL 514375|B.1.1.206|South Africa|2020-07-13	0.0003391525	Africa
Africa|hCoV-19/Gambia/GC19-1533/2020|EPI ISL 561023|B.1.1.264|Gambia|2020-05-16	Africa|hCoV-19/South Africa/LR00062/2020|EPI ISL 514375|B.1.1.206|South Africa|2020-07-13	0.0003485849	Africa
Africa|hCoV-19/Gambia/GC19-1572/2020|EPI ISL 561014|B.1.1|Gambia|2020-05-20	Africa|hCoV-19/South Africa/LR00062/2020|EPI ISL 514375|B.1.1.206|South Africa|2020-07-13	0.0003167557	Africa
Africa|hCoV-19/Gambia/GC19-1575/2020|EPI ISL 561026|B.1.1|Gambia|2020-05-20	Africa|hCoV-19/South Africa/LR00062/2020|EPI ISL 514375|B.1.1.206|South Africa|2020-07-13	0.0003853307	Africa
Africa|hCoV-19/Gambia/GC19-1606/2020|EPI ISL 561027|B.1.1|Gambia|2020-05-20	Africa|hCoV-19/South Africa/LR00062/2020|EPI ISL 514375|B.1.1.206|South Africa|2020-07-13	0.0003485960	Africa
Africa|hCoV-19/Gambia/GC19-1706/2020|EPI ISL 561028|B.1.5|Gambia|2020-05-22	Africa|hCoV-19/South Africa/LR00062/2020|EPI ISL 514375|B.1.1.206|South Africa|2020-07-13	0.0002825949	Africa
Africa|hCoV-19/Gambia/GC19-1814/2020|EPI ISL 561032|B.1.5|Gambia|2020-05-28	Africa|hCoV-19/South Africa/LR00062/2020|EPI ISL 514375|B.1.1.206|South Africa|2020-07-13	0.0002830148	Africa
Africa|hCoV-19/Gambia/GC19-1818/2020|EPI ISL 561034|B.1.1|Gambia|2020-05-28	Africa|hCoV-19/South Africa/LR00062/2020|EPI ISL 514375|B.1.1.206|South Africa|2020-07-13	0.0004069844	Africa
Africa|hCoV-19/Gambia/GC19-1983/2020|EPI ISL 561038|B.1.1|Gambia|2020-06-07	Africa|hCoV-19/South Africa/LR00062/2020|EPI ISL 514375|B.1.1.206|South Africa|2020-07-13	0.0004069719	Africa
Africa|hCoV-19/Gambia/GC19-2197/2020|EPI ISL 561040|B.1.292|Gambia|2020-06-26	Africa|hCoV-19/South Africa/LR00062/2020|EPI ISL 514375|B.1.1.206|South Africa|2020-07-13	0.0005129502	Africa
Africa|hCoV-19/Gambia/GC19-2427/2020|EPI ISL 561105|B.1.1.293|Gambia|2020-07-21	Africa|hCoV-19/South Africa/LR00062/2020|EPI ISL 514375|B.1.1.206|South Africa|2020-07-13	0.0004409850	Africa
Africa|hCoV-19/Gambia/GC19-2443/2020|EPI ISL 561106|B.1.5|Gambia|2020-07-21	Africa|hCoV-19/South Africa/LR00062/2020|EPI ISL 514375|B.1.1.206|South Africa|2020-07-13	0.0003539308	Africa
Africa|hCoV-19/Gambia/GC19-2450/2020|EPI ISL 561107|B.1.5.12|Gambia|2020-07-21	Africa|hCoV-19/South Africa/LR00062/2020|EPI ISL 514375|B.1.1.206|South Africa|2020-07-13	0.0005766763	Africa
Africa|hCoV-19/Gambia/GC19-2459/2020|EPI ISL 561108|B.1.1.293|Gambia|2020-07-21	Africa|hCoV-19/South Africa/LR00062/2020|EPI ISL 514375|B.1.1.206|South Africa|2020-07-13	0.0004103489	Africa
Africa|hCoV-19/Gambia/GC19-2469/2020|EPI ISL 561109|B.1.5|Gambia|2020-07-21	Africa|hCoV-19/South Africa/LR00062/2020|EPI ISL 514375|B.1.1.206|South Africa|2020-07-13	0.0003795806	Africa
Africa|hCoV-19/Gambia/GC19-2473/2020|EPI ISL 561110|B.1.5.12|Gambia|2020-07-21	Africa|hCoV-19/South Africa/LR00062/2020|EPI ISL 514375|B.1.1.206|South Africa|2020-07-13	0.0006106382	Africa
Africa|hCoV-19/Gambia/GC19-2498/2020|EPI ISL 561111|B.1.292|Gambia|2020-07-21	Africa|hCoV-19/South Africa/LR00062/2020|EPI ISL 514375|B.1.1.206|South Africa|2020-07-13	0.0005427048	Africa
Africa|hCoV-19/Gambia/GC19-2525/2020|EPI ISL 561113|B.1.1.293|Gambia|2020-07-21	Africa|hCoV-19/South Africa/LR00062/2020|EPI ISL 514375|B.1.1.206|South Africa|2020-07-13	0.0004069678	Africa
Africa|hCoV-19/Gambia/GC19-2526/2020|EPI ISL 561114|B.1.5.12|Gambia|2020-07-21	Africa|hCoV-19/South Africa/LR00062/2020|EPI ISL 514375|B.1.1.206|South Africa|2020-07-13	0.0006106505	Africa
Africa|hCoV-19/Gambia/GC19-2629/2020|EPI ISL 561123|B.1.5.12|Gambia|2020-07-21	Africa|hCoV-19/South Africa/LR00062/2020|EPI ISL 514375|B.1.1.206|South Africa|2020-07-13	0.0005814093	Africa
Africa|hCoV-19/Gambia/GC19-2632/2020|EPI ISL 561124|B.1.5.12|Gambia|2020-07-21	Africa|hCoV-19/South Africa/LR00062/2020|EPI ISL 514375|B.1.1.206|South Africa|2020-07-13	0.0005809722	Africa
Africa|hCoV-19/Gambia/GC19-2638/2020|EPI ISL 561126|B.1.5.12|Gambia|2020-07-21	Africa|hCoV-19/South Africa/LR00062/2020|EPI ISL 514375|B.1.1.206|South Africa|2020-07-13	0.0005253139	Africa
Africa|hCoV-19/Gambia/GC19-2652/2020|EPI ISL 561128|B.1.5.12|Gambia|2020-07-21	Africa|hCoV-19/South Africa/LR00062/2020|EPI ISL 514375|B.1.1.206|South Africa|2020-07-13	0.0004750952	Africa
Africa|hCoV-19/Gambia/GC19-2654/2020|EPI ISL 561130|B.1.292|Gambia|2020-07-21	Africa|hCoV-19/South Africa/LR00062/2020|EPI ISL 514375|B.1.1.206|South Africa|2020-07-13	0.0005766943	Africa
Africa|hCoV-19/Gambia/GC19-2663/2020|EPI ISL 561133|B.1.1.293|Gambia|2020-07-21	Africa|hCoV-19/South Africa/LR00062/2020|EPI ISL 514375|B.1.1.206|South Africa|2020-07-13	0.0004408908	Africa
Africa|hCoV-19/Gambia/GC19-2707/2020|EPI ISL 561134|B.1.1.293|Gambia|2020-07-21	Africa|hCoV-19/South Africa/LR00062/2020|EPI ISL 514375|B.1.1.206|South Africa|2020-07-13	0.0004784002	Africa
Africa|hCoV-19/Gambia/GC19-2711/2020|EPI ISL 561135|B.1.5.12|Gambia|2020-07-21	Africa|hCoV-19/South Africa/LR00062/2020|EPI ISL 514375|B.1.1.206|South Africa|2020-07-13	0.0005426938	Africa
Africa|hCoV-19/Gambia/GC19-2730/2020|EPI ISL 561136|B.1.5.12|Gambia|2020-07-21	Africa|hCoV-19/South Africa/LR00062/2020|EPI ISL 514375|B.1.1.206|South Africa|2020-07-13	0.0006835967	Africa
Africa|hCoV-19/Gambia/GC19-2731/2020|EPI ISL 561137|B.1.1.293|Gambia|2020-07-21	Africa|hCoV-19/South Africa/LR00062/2020|EPI ISL 514375|B.1.1.206|South Africa|2020-07-13	0.0004069954	Africa
Africa|hCoV-19/Gambia/GC19-2828/2020|EPI ISL 561150|B.1.361|Gambia|2020-07-24	Africa|hCoV-19/South Africa/LR00062/2020|EPI ISL 514375|B.1.1.206|South Africa|2020-07-13	0.0005427654	Africa
Africa|hCoV-19/Gambia/GC19-2842/2020|EPI ISL 561151|B.1.1|Gambia|2020-07-24	Africa|hCoV-19/South Africa/LR00062/2020|EPI ISL 514375|B.1.1.206|South Africa|2020-07-13	0.0004748521	Africa
Africa|hCoV-19/Gambia/GC19-2898/2020|EPI ISL 561153|B.1.5.12|Gambia|2020-07-24	Africa|hCoV-19/South Africa/LR00062/2020|EPI ISL 514375|B.1.1.206|South Africa|2020-07-13	0.0005427306	Africa
Africa|hCoV-19/Gambia/GC19-2904/2020|EPI ISL 561154|B.1.1|Gambia|2020-07-24	Africa|hCoV-19/South Africa/LR00062/2020|EPI ISL 514375|B.1.1.206|South Africa|2020-07-13	0.0004748360	Africa
Africa|hCoV-19/Gambia/GC19-2947/2020|EPI ISL 561155|B.1.5.12|Gambia|2020-07-24	Africa|hCoV-19/South Africa/LR00062/2020|EPI ISL 514375|B.1.1.206|South Africa|2020-07-13	0.0005766493	Africa
Africa|hCoV-19/Gambia/GC19-2973/2020|EPI ISL 561156|B.1.1.293|Gambia|2020-07-24	Africa|hCoV-19/South Africa/LR00062/2020|EPI ISL 514375|B.1.1.206|South Africa|2020-07-13	0.0003730374	Africa
Africa|hCoV-19/Gambia/GC19-2977/2020|EPI ISL 561157|B.1.1.293|Gambia|2020-07-24	Africa|hCoV-19/South Africa/LR00062/2020|EPI ISL 514375|B.1.1.206|South Africa|2020-07-13	0.0003730500	Africa
Africa|hCoV-19/Gambia/GC19-2985/2020|EPI ISL 561158|B.1.5.12|Gambia|2020-07-24	Africa|hCoV-19/South Africa/LR00062/2020|EPI ISL 514375|B.1.1.206|South Africa|2020-07-13	0.0004748378	Africa
Africa|hCoV-19/Gambia/GC19-2991/2020|EPI ISL 561159|B.1.1|Gambia|2020-07-24	Africa|hCoV-19/South Africa/LR00062/2020|EPI ISL 514375|B.1.1.206|South Africa|2020-07-13	0.0004409700	Africa
Africa|hCoV-19/Gambia/GC19-3064/2020|EPI ISL 561160|B.1.1|Gambia|2020-07-25	Africa|hCoV-19/South Africa/LR00062/2020|EPI ISL 514375|B.1.1.206|South Africa|2020-07-13	0.0004748682	Africa
Africa|hCoV-19/Gambia/GC19-3065/2020|EPI ISL 561161|B.1.5.12|Gambia|2020-07-25	Africa|hCoV-19/South Africa/LR00062/2020|EPI ISL 514375|B.1.1.206|South Africa|2020-07-13	0.0006211079	Africa
Africa|hCoV-19/Gambia/GC19-3081/2020|EPI ISL 561162|B.1.1|Gambia|2020-07-25	Africa|hCoV-19/South Africa/LR00062/2020|EPI ISL 514375|B.1.1.206|South Africa|2020-07-13	0.0004748518	Africa
Africa|hCoV-19/Gambia/GC19-3085/2020|EPI ISL 561163|B.1.1.293|Gambia|2020-07-25	Africa|hCoV-19/South Africa/LR00062/2020|EPI ISL 514375|B.1.1.206|South Africa|2020-07-13	0.0004100768	Africa
Africa|hCoV-19/Gambia/GC19-3087/2020|EPI ISL 561041|B.1.292|Gambia|2020-07-25	Africa|hCoV-19/South Africa/LR00062/2020|EPI ISL 514375|B.1.1.206|South Africa|2020-07-13	0.0005766355	Africa
Africa|hCoV-19/Gambia/GC19-3099/2020|EPI ISL 561164|B.1.1.242|Gambia|2020-07-25	Africa|hCoV-19/South Africa/LR00062/2020|EPI ISL 514375|B.1.1.206|South Africa|2020-07-13	0.0004408969	Africa
Africa|hCoV-19/Gambia/GC19-3110/2020|EPI ISL 561165|B.1.1.293|Gambia|2020-07-25	Africa|hCoV-19/South Africa/LR00062/2020|EPI ISL 514375|B.1.1.206|South Africa|2020-07-13	0.0004069719	Africa
Africa|hCoV-19/Gambia/GC19-3112/2020|EPI ISL 561166|B.1|Gambia|2020-07-25	Africa|hCoV-19/South Africa/LR00062/2020|EPI ISL 514375|B.1.1.206|South Africa|2020-07-13	0.0006105762	Africa
Africa|hCoV-19/Gambia/GC19-3113/2020|EPI ISL 561167|B.1.1.293|Gambia|2020-07-25	Africa|hCoV-19/South Africa/LR00062/2020|EPI ISL 514375|B.1.1.206|South Africa|2020-07-13	0.0003730374	Africa
Africa|hCoV-19/Gambia/GC19-3114/2020|EPI ISL 561168|B.1.1|Gambia|2020-07-25	Africa|hCoV-19/South Africa/LR00062/2020|EPI ISL 514375|B.1.1.206|South Africa|2020-07-13	0.0004748360	Africa
Africa|hCoV-19/Gambia/GC19-3135/2020|EPI ISL 561169|B.1.5.12|Gambia|2020-07-27	Africa|hCoV-19/South Africa/LR00062/2020|EPI ISL 514375|B.1.1.206|South Africa|2020-07-13	0.0004784068	Africa
Africa|hCoV-19/Gambia/GC19-3140/2020|EPI ISL 561042|B.1.5.12|Gambia|2020-07-27	Africa|hCoV-19/South Africa/LR00062/2020|EPI ISL 514375|B.1.1.206|South Africa|2020-07-13	0.0006446039	Africa
Africa|hCoV-19/Gambia/GC19-3145/2020|EPI ISL 561170|B.1.1|Gambia|2020-07-27	Africa|hCoV-19/South Africa/LR00062/2020|EPI ISL 514375|B.1.1.206|South Africa|2020-07-13	0.0004748521	Africa
Africa|hCoV-19/Gambia/GC19-3146/2020|EPI ISL 561171|B.1.5.12|Gambia|2020-07-27	Africa|hCoV-19/South Africa/LR00062/2020|EPI ISL 514375|B.1.1.206|South Africa|2020-07-13	0.0004785588	Africa
Africa|hCoV-19/Gambia/GC19-3165/2020|EPI ISL 561043|B.1.1.293|Gambia|2020-07-27	Africa|hCoV-19/South Africa/LR00062/2020|EPI ISL 514375|B.1.1.206|South Africa|2020-07-13	0.0003730374	Africa
Africa|hCoV-19/Gambia/GC19-3166/2020|EPI ISL 561044|B.1.5.12|Gambia|2020-07-27	Africa|hCoV-19/South Africa/LR00062/2020|EPI ISL 514375|B.1.1.206|South Africa|2020-07-13	0.0004783905	Africa
Africa|hCoV-19/Gambia/GC19-3189/2020|EPI ISL 561045|B.1.5|Gambia|2020-07-27	Africa|hCoV-19/South Africa/LR00062/2020|EPI ISL 514375|B.1.1.206|South Africa|2020-07-13	0.0003795885	Africa
Africa|hCoV-19/Gambia/GC19-3192/2020|EPI ISL 561046|B.1.5|Gambia|2020-07-27	Africa|hCoV-19/South Africa/LR00062/2020|EPI ISL 514375|B.1.1.206|South Africa|2020-07-13	0.0003417401	Africa
Africa|hCoV-19/Gambia/GC19-3193/2020|EPI ISL 561047|B.1.5.12|Gambia|2020-07-27	Africa|hCoV-19/South Africa/LR00062/2020|EPI ISL 514375|B.1.1.206|South Africa|2020-07-13	0.0004783741	Africa
Africa|hCoV-19/Gambia/GC19-3208/2020|EPI ISL 561048|B.1.5.12|Gambia|2020-07-27	Africa|hCoV-19/South Africa/LR00062/2020|EPI ISL 514375|B.1.1.206|South Africa|2020-07-13	0.0005468291	Africa
Africa|hCoV-19/Gambia/GC19-3209/2020|EPI ISL 561049|B.1.5.12|Gambia|2020-07-27	Africa|hCoV-19/South Africa/LR00062/2020|EPI ISL 514375|B.1.1.206|South Africa|2020-07-13	0.0004442561	Africa
Africa|hCoV-19/Gambia/GC19-3210/2020|EPI ISL 561050|B.1.5.12|Gambia|2020-07-27	Africa|hCoV-19/South Africa/LR00062/2020|EPI ISL 514375|B.1.1.206|South Africa|2020-07-13	0.0004202334	Africa
Africa|hCoV-19/Gambia/GC19-3214/2020|EPI ISL 561051|B.1.1.293|Gambia|2020-07-27	Africa|hCoV-19/South Africa/LR00062/2020|EPI ISL 514375|B.1.1.206|South Africa|2020-07-13	0.0003758958	Africa
Africa|hCoV-19/Gambia/GC19-3219/2020|EPI ISL 561052|B.1.5.12|Gambia|2020-07-27	Africa|hCoV-19/South Africa/LR00062/2020|EPI ISL 514375|B.1.1.206|South Africa|2020-07-13	0.0004749021	Africa
Africa|hCoV-19/Gambia/GC19-3246/2020|EPI ISL 561053|B.1.5.12|Gambia|2020-07-27	Africa|hCoV-19/South Africa/LR00062/2020|EPI ISL 514375|B.1.1.206|South Africa|2020-07-13	0.0004784328	Africa
Africa|hCoV-19/Gambia/GC19-3255/2020|EPI ISL 561054|B.1.177|Gambia|2020-07-27	Africa|hCoV-19/South Africa/LR00062/2020|EPI ISL 514375|B.1.1.206|South Africa|2020-07-13	0.0003075535	Africa
Africa|hCoV-19/Gambia/GC19-3266/2020|EPI ISL 561055|B.1.5|Gambia|2020-07-27	Africa|hCoV-19/South Africa/LR00062/2020|EPI ISL 514375|B.1.1.206|South Africa|2020-07-13	0.0002733472	Africa
Africa|hCoV-19/Gambia/GC19-3267/2020|EPI ISL 561056|B.1.5.12|Gambia|2020-07-27	Africa|hCoV-19/South Africa/LR00062/2020|EPI ISL 514375|B.1.1.206|South Africa|2020-07-13	0.0004100783	Africa
Africa|hCoV-19/Gambia/GC19-3278/2020|EPI ISL 561058|B.1.5.12|Gambia|2020-07-27	Africa|hCoV-19/South Africa/LR00062/2020|EPI ISL 514375|B.1.1.206|South Africa|2020-07-13	0.0004442000	Africa
Africa|hCoV-19/Gambia/GC19-3301/2020|EPI ISL 561059|B.1.5.12|Gambia|2020-07-27	Africa|hCoV-19/South Africa/LR00062/2020|EPI ISL 514375|B.1.1.206|South Africa|2020-07-13	0.0004442455	Africa
Africa|hCoV-19/Gambia/GC19-3317/2020|EPI ISL 561060|B.1.5|Gambia|2020-07-27	Africa|hCoV-19/South Africa/LR00062/2020|EPI ISL 514375|B.1.1.206|South Africa|2020-07-13	0.0003392296	Africa
Africa|hCoV-19/Gambia/GC19-3323/2020|EPI ISL 561061|B.1.5|Gambia|2020-07-27	Africa|hCoV-19/South Africa/LR00062/2020|EPI ISL 514375|B.1.1.206|South Africa|2020-07-13	0.0003075671	Africa
Africa|hCoV-19/Gambia/GC19-3358/2020|EPI ISL 561062|B.1.1.293|Gambia|2020-07-27	Africa|hCoV-19/South Africa/LR00062/2020|EPI ISL 514375|B.1.1.206|South Africa|2020-07-13	0.0004748359	Africa
Africa|hCoV-19/Gambia/GC19-3365/2020|EPI ISL 561063|B.1.5.12|Gambia|2020-07-27	Africa|hCoV-19/South Africa/LR00062/2020|EPI ISL 514375|B.1.1.206|South Africa|2020-07-13	0.0005126119	Africa
Africa|hCoV-19/Gambia/GC19-3373/2020|EPI ISL 561064|B.1.5|Gambia|2020-07-27	Africa|hCoV-19/South Africa/LR00062/2020|EPI ISL 514375|B.1.1.206|South Africa|2020-07-13	0.0003759102	Africa
Africa|hCoV-19/Gambia/GC19-3374/2020|EPI ISL 561065|B.1.5.12|Gambia|2020-07-27	Africa|hCoV-19/South Africa/LR00062/2020|EPI ISL 514375|B.1.1.206|South Africa|2020-07-13	0.0004783904	Africa
Africa|hCoV-19/Gambia/GC19-3375/2020|EPI ISL 561066|B.1.5.12|Gambia|2020-07-27	Africa|hCoV-19/South Africa/LR00062/2020|EPI ISL 514375|B.1.1.206|South Africa|2020-07-13	0.0004441999	Africa
Africa|hCoV-19/Gambia/GC19-3380/2020|EPI ISL 561067|B.1.5.12|Gambia|2020-07-27	Africa|hCoV-19/South Africa/LR00062/2020|EPI ISL 514375|B.1.1.206|South Africa|2020-07-13	0.0004784231	Africa
Africa|hCoV-19/Gambia/GC19-3381/2020|EPI ISL 561068|B.1.5.12|Gambia|2020-07-27	Africa|hCoV-19/South Africa/LR00062/2020|EPI ISL 514375|B.1.1.206|South Africa|2020-07-13	0.0006106112	Africa
Africa|hCoV-19/Gambia/GC19-3396/2020|EPI ISL 561069|B.1.5.12|Gambia|2020-07-27	Africa|hCoV-19/South Africa/LR00062/2020|EPI ISL 514375|B.1.1.206|South Africa|2020-07-13	0.0006106113	Africa
Africa|hCoV-19/Gambia/GC19-3398/2020|EPI ISL 561070|B.1.1.242|Gambia|2020-07-27	Africa|hCoV-19/South Africa/LR00062/2020|EPI ISL 514375|B.1.1.206|South Africa|2020-07-13	0.0005426809	Africa
Africa|hCoV-19/Gambia/GC19-3399/2020|EPI ISL 561172|B.1.5|Gambia|2020-07-27	Africa|hCoV-19/South Africa/LR00062/2020|EPI ISL 514375|B.1.1.206|South Africa|2020-07-13	0.0003731297	Africa
Africa|hCoV-19/Gambia/GC19-3400/2020|EPI ISL 561173|B.1.5|Gambia|2020-07-27	Africa|hCoV-19/South Africa/LR00062/2020|EPI ISL 514375|B.1.1.206|South Africa|2020-07-13	0.0004409655	Africa
Africa|hCoV-19/Gambia/GC19-3407/2020|EPI ISL 561174|B.1.1.242|Gambia|2020-07-27	Africa|hCoV-19/South Africa/LR00062/2020|EPI ISL 514375|B.1.1.206|South Africa|2020-07-13	0.0004070286	Africa
Africa|hCoV-19/Gambia/GC19-3411/2020|EPI ISL 561175|B.1.5.12|Gambia|2020-07-27	Africa|hCoV-19/South Africa/LR00062/2020|EPI ISL 514375|B.1.1.206|South Africa|2020-07-13	0.0005514323	Africa
Africa|hCoV-19/Gambia/GC19-3418/2020|EPI ISL 561176|B.1.1.242|Gambia|2020-07-27	Africa|hCoV-19/South Africa/LR00062/2020|EPI ISL 514375|B.1.1.206|South Africa|2020-07-13	0.0004748587	Africa
Africa|hCoV-19/Gambia/GC19-3429/2020|EPI ISL 561178|B.1.5.12|Gambia|2020-07-27	Africa|hCoV-19/South Africa/LR00062/2020|EPI ISL 514375|B.1.1.206|South Africa|2020-07-13	0.0004748378	Africa
Africa|hCoV-19/Gambia/GC19-3432/2020|EPI ISL 561179|B.1.5.12|Gambia|2020-07-27	Africa|hCoV-19/South Africa/LR00062/2020|EPI ISL 514375|B.1.1.206|South Africa|2020-07-13	0.0006494570	Africa
Africa|hCoV-19/Gambia/GC19-3438/2020|EPI ISL 561180|B.1.5.12|Gambia|2020-07-27	Africa|hCoV-19/South Africa/LR00062/2020|EPI ISL 514375|B.1.1.206|South Africa|2020-07-13	0.0006106464	Africa
Africa|hCoV-19/Gambia/GC19-3445/2020|EPI ISL 561181|B.1.5.12|Gambia|2020-07-27	Africa|hCoV-19/South Africa/LR00062/2020|EPI ISL 514375|B.1.1.206|South Africa|2020-07-13	0.0006784846	Africa
Africa|hCoV-19/Gambia/GC19-3448/2020|EPI ISL 561183|B.1.5|Gambia|2020-07-27	Africa|hCoV-19/South Africa/LR00062/2020|EPI ISL 514375|B.1.1.206|South Africa|2020-07-13	0.0004106578	Africa
Africa|hCoV-19/Gambia/GC19-3497/2020|EPI ISL 561184|B.1.5.12|Gambia|2020-07-27	Africa|hCoV-19/South Africa/LR00062/2020|EPI ISL 514375|B.1.1.206|South Africa|2020-07-13	0.0006105700	Africa
Africa|hCoV-19/Gambia/GC19-3503/2020|EPI ISL 561186|B.1.5.12|Gambia|2020-07-27	Africa|hCoV-19/South Africa/LR00062/2020|EPI ISL 514375|B.1.1.206|South Africa|2020-07-13	0.0005168503	Africa
Africa|hCoV-19/Gambia/GC19-3504/2020|EPI ISL 561187|B.1.5.12|Gambia|2020-07-27	Africa|hCoV-19/South Africa/LR00062/2020|EPI ISL 514375|B.1.1.206|South Africa|2020-07-13	0.0005809921	Africa
Africa|hCoV-19/Gambia/GC19-3505/2020|EPI ISL 561188|B.1.5.12|Gambia|2020-07-27	Africa|hCoV-19/South Africa/LR00062/2020|EPI ISL 514375|B.1.1.206|South Africa|2020-07-13	0.0005427380	Africa
Africa|hCoV-19/Gambia/GC19-3529/2020|EPI ISL 561191|B.1.5.12|Gambia|2020-07-27	Africa|hCoV-19/South Africa/LR00062/2020|EPI ISL 514375|B.1.1.206|South Africa|2020-07-13	0.0006106259	Africa
Africa|hCoV-19/Gambia/GC19-3530/2020|EPI ISL 561192|B.1.5.12|Gambia|2020-07-27	Africa|hCoV-19/South Africa/LR00062/2020|EPI ISL 514375|B.1.1.206|South Africa|2020-07-13	0.0004831110	Africa
Africa|hCoV-19/Gambia/GC19-3533/2020|EPI ISL 561193|B.1.1.293|Gambia|2020-07-27	Africa|hCoV-19/South Africa/LR00062/2020|EPI ISL 514375|B.1.1.206|South Africa|2020-07-13	0.0004070093	Africa
Africa|hCoV-19/Gambia/GC19-3535/2020|EPI ISL 561194|B.1.1.242|Gambia|2020-07-27	Africa|hCoV-19/South Africa/LR00062/2020|EPI ISL 514375|B.1.1.206|South Africa|2020-07-13	0.0004748426	Africa
Africa|hCoV-19/Gambia/GC19-3550/2020|EPI ISL 561195|B.1.5.12|Gambia|2020-07-27	Africa|hCoV-19/South Africa/LR00062/2020|EPI ISL 514375|B.1.1.206|South Africa|2020-07-13	0.0005766826	Africa
Africa|hCoV-19/Gambia/GC19-3565/2020|EPI ISL 561196|B.1.5.12|Gambia|2020-07-27	Africa|hCoV-19/South Africa/LR00062/2020|EPI ISL 514375|B.1.1.206|South Africa|2020-07-13	0.0005087651	Africa
Africa|hCoV-19/Gambia/GC19-3578/2020|EPI ISL 561197|B.1.5.12|Gambia|2020-07-27	Africa|hCoV-19/South Africa/LR00062/2020|EPI ISL 514375|B.1.1.206|South Africa|2020-07-13	0.0005429516	Africa
Africa|hCoV-19/Gambia/GC19-3629/2020|EPI ISL 561199|B.1.5.12|Gambia|2020-07-27	Africa|hCoV-19/South Africa/LR00062/2020|EPI ISL 514375|B.1.1.206|South Africa|2020-07-13	0.0006445756	Africa
Africa|hCoV-19/Gambia/GC19-3656/2020|EPI ISL 561201|B.1.5.12|Gambia|2020-07-27	Africa|hCoV-19/South Africa/LR00062/2020|EPI ISL 514375|B.1.1.206|South Africa|2020-07-13	0.0005427490	Africa
Africa|hCoV-19/Gambia/GC19-3659/2020|EPI ISL 561202|B.1.1|Gambia|2020-07-27	Africa|hCoV-19/South Africa/LR00062/2020|EPI ISL 514375|B.1.1.206|South Africa|2020-07-13	0.0004409595	Africa
Africa|hCoV-19/Gambia/GC19-3666/2020|EPI ISL 561204|B.1.5.12|Gambia|2020-07-27	Africa|hCoV-19/South Africa/LR00062/2020|EPI ISL 514375|B.1.1.206|South Africa|2020-07-13	0.0005814292	Africa
Africa|hCoV-19/Gambia/GC19-3769/2020|EPI ISL 561072|B.1.292|Gambia|2020-07-27	Africa|hCoV-19/South Africa/LR00062/2020|EPI ISL 514375|B.1.1.206|South Africa|2020-07-13	0.0005512916	Africa
Africa|hCoV-19/Gambia/GC19-3773/2020|EPI ISL 561073|B.1.5.12|Gambia|2020-07-27	Africa|hCoV-19/South Africa/LR00062/2020|EPI ISL 514375|B.1.1.206|South Africa|2020-07-13	0.0006106113	Africa
Africa|hCoV-19/Gambia/GC19-3774/2020|EPI ISL 561074|B.1.5.12|Gambia|2020-07-27	Africa|hCoV-19/South Africa/LR00062/2020|EPI ISL 514375|B.1.1.206|South Africa|2020-07-13	0.0005766767	Africa
Africa|hCoV-19/Gambia/GC19-3794/2020|EPI ISL 561078|B.1.5.12|Gambia|2020-07-27	Africa|hCoV-19/South Africa/LR00062/2020|EPI ISL 514375|B.1.1.206|South Africa|2020-07-13	0.0005857759	Africa
Africa|hCoV-19/Gambia/GC19-3796/2020|EPI ISL 561079|B.1.5.12|Gambia|2020-07-27	Africa|hCoV-19/South Africa/LR00062/2020|EPI ISL 514375|B.1.1.206|South Africa|2020-07-13	0.0006105822	Africa
Africa|hCoV-19/Gambia/GC19-3798/2020|EPI ISL 561080|B.1.1.242|Gambia|2020-07-27	Africa|hCoV-19/South Africa/LR00062/2020|EPI ISL 514375|B.1.1.206|South Africa|2020-07-13	0.0005137656	Africa
Africa|hCoV-19/Gambia/GC19-3799/2020|EPI ISL 561081|B.1.1.242|Gambia|2020-07-27	Africa|hCoV-19/South Africa/LR00062/2020|EPI ISL 514375|B.1.1.206|South Africa|2020-07-13	0.0005087308	Africa
Africa|hCoV-19/Gambia/GC19-3802/2020|EPI ISL 561082|B.1.5.12|Gambia|2020-07-27	Africa|hCoV-19/South Africa/LR00062/2020|EPI ISL 514375|B.1.1.206|South Africa|2020-07-13	0.0006445384	Africa
Africa|hCoV-19/Gambia/GC19-3805/2020|EPI ISL 561083|B.1.5.12|Gambia|2020-07-27	Africa|hCoV-19/South Africa/LR00062/2020|EPI ISL 514375|B.1.1.206|South Africa|2020-07-13	0.0005766630	Africa
Africa|hCoV-19/Gambia/GC19-3806/2020|EPI ISL 561084|B.1.1.293|Gambia|2020-07-27	Africa|hCoV-19/South Africa/LR00062/2020|EPI ISL 514375|B.1.1.206|South Africa|2020-07-13	0.0004069760	Africa
Africa|hCoV-19/Gambia/GC19-3807/2020|EPI ISL 561085|B.1.1.293|Gambia|2020-07-27	Africa|hCoV-19/South Africa/LR00062/2020|EPI ISL 514375|B.1.1.206|South Africa|2020-07-13	0.0004409340	Africa
Africa|hCoV-19/Gambia/GC19-3812/2020|EPI ISL 561086|B.1.1.293|Gambia|2020-07-27	Africa|hCoV-19/South Africa/LR00062/2020|EPI ISL 514375|B.1.1.206|South Africa|2020-07-13	0.0004758459	Africa
Africa|hCoV-19/Gambia/GC19-3813/2020|EPI ISL 561087|B.1.1.293|Gambia|2020-07-27	Africa|hCoV-19/South Africa/LR00062/2020|EPI ISL 514375|B.1.1.206|South Africa|2020-07-13	0.0004409189	Africa
Africa|hCoV-19/Gambia/GC19-3814/2020|EPI ISL 561088|B.1|Gambia|2020-07-27	Africa|hCoV-19/South Africa/LR00062/2020|EPI ISL 514375|B.1.1.206|South Africa|2020-07-13	0.0006785557	Africa
Africa|hCoV-19/Gambia/GC19-3816/2020|EPI ISL 561089|B.1.1.293|Gambia|2020-07-27	Africa|hCoV-19/South Africa/LR00062/2020|EPI ISL 514375|B.1.1.206|South Africa|2020-07-13	0.0004100488	Africa
Africa|hCoV-19/Gambia/GC19-3818/2020|EPI ISL 561090|B.1.1.293|Gambia|2020-07-27	Africa|hCoV-19/South Africa/LR00062/2020|EPI ISL 514375|B.1.1.206|South Africa|2020-07-13	0.0005087632	Africa
Africa|hCoV-19/Gambia/GC19-3820/2020|EPI ISL 561091|B.1.1.293|Gambia|2020-07-27	Africa|hCoV-19/South Africa/LR00062/2020|EPI ISL 514375|B.1.1.206|South Africa|2020-07-13	0.0004409191	Africa
Africa|hCoV-19/Gambia/GC19-3821/2020|EPI ISL 561092|B.1.5.12|Gambia|2020-07-27	Africa|hCoV-19/South Africa/LR00062/2020|EPI ISL 514375|B.1.1.206|South Africa|2020-07-13	0.0005175939	Africa
Africa|hCoV-19/Gambia/GC19-3822/2020|EPI ISL 561093|B.1.5.12|Gambia|2020-07-27	Africa|hCoV-19/South Africa/LR00062/2020|EPI ISL 514375|B.1.1.206|South Africa|2020-07-13	0.0006106114	Africa
Africa|hCoV-19/Gambia/GC19-3823/2020|EPI ISL 561094|B.1.5.12|Gambia|2020-07-27	Africa|hCoV-19/South Africa/LR00062/2020|EPI ISL 514375|B.1.1.206|South Africa|2020-07-13	0.0006152205	Africa
Africa|hCoV-19/Gambia/GC19-3835/2020|EPI ISL 561096|B.1.1.293|Gambia|2020-07-27	Africa|hCoV-19/South Africa/LR00062/2020|EPI ISL 514375|B.1.1.206|South Africa|2020-07-13	0.0004069898	Africa
Africa|hCoV-19/Gambia/GC19-3836/2020|EPI ISL 561097|B.1.5.12|Gambia|2020-07-27	Africa|hCoV-19/South Africa/LR00062/2020|EPI ISL 514375|B.1.1.206|South Africa|2020-07-13	0.0005766376	Africa
Africa|hCoV-19/Gambia/GC19-3839/2020|EPI ISL 561098|B.1.5.12|Gambia|2020-07-27	Africa|hCoV-19/South Africa/LR00062/2020|EPI ISL 514375|B.1.1.206|South Africa|2020-07-13	0.0006106113	Africa
Africa|hCoV-19/Gambia/GC19-3842/2020|EPI ISL 561099|B.1.1.293|Gambia|2020-07-27	Africa|hCoV-19/South Africa/LR00062/2020|EPI ISL 514375|B.1.1.206|South Africa|2020-07-13	0.0005087735	Africa
Africa|hCoV-19/Gambia/GC19-3846/2020|EPI ISL 561100|B.1.1.293|Gambia|2020-07-27	Africa|hCoV-19/South Africa/LR00062/2020|EPI ISL 514375|B.1.1.206|South Africa|2020-07-13	0.0004748456	Africa
Africa|hCoV-19/Gambia/GC19-3852/2020|EPI ISL 561101|B.1.5.12|Gambia|2020-07-27	Africa|hCoV-19/South Africa/LR00062/2020|EPI ISL 514375|B.1.1.206|South Africa|2020-07-13	0.0006202951	Africa
Africa|hCoV-19/Gambia/GC19-3854/2020|EPI ISL 561102|B.1.1.293|Gambia|2020-07-27	Africa|hCoV-19/South Africa/LR00062/2020|EPI ISL 514375|B.1.1.206|South Africa|2020-07-13	0.0005087735	Africa
Africa|hCoV-19/Gambia/GC192573/2020|EPI ISL 561115|B.1.5.12|Gambia|2020-07-21	Africa|hCoV-19/South Africa/LR00062/2020|EPI ISL 514375|B.1.1.206|South Africa|2020-07-13	0.0006106382	Africa
Africa|hCoV-19/Gambia/GC192576/2020|EPI ISL 561117|B.1.5.12|Gambia|2020-07-21	Africa|hCoV-19/South Africa/LR00062/2020|EPI ISL 514375|B.1.1.206|South Africa|2020-07-13	0.0005130099	Africa
Africa|hCoV-19/Gambia/GC192579/2020|EPI ISL 561118|B.1.5.12|Gambia|2020-07-21	Africa|hCoV-19/South Africa/LR00062/2020|EPI ISL 514375|B.1.1.206|South Africa|2020-07-13	0.0004816321	Africa
Africa|hCoV-19/Gambia/GC192602/2020|EPI ISL 561120|B.1.1.293|Gambia|2020-07-21	Africa|hCoV-19/South Africa/LR00062/2020|EPI ISL 514375|B.1.1.206|South Africa|2020-07-13	0.0005087632	Africa
Africa|hCoV-19/Gambia/GC192610/2020|EPI ISL 561121|B.1.1.293|Gambia|2020-07-21	Africa|hCoV-19/South Africa/LR00062/2020|EPI ISL 514375|B.1.1.206|South Africa|2020-07-13	0.0005087633	Africa
Africa|hCoV-19/Gambia/GC192751/2020|EPI ISL 561138|B.1.5.12|Gambia|2020-07-21	Africa|hCoV-19/South Africa/LR00062/2020|EPI ISL 514375|B.1.1.206|South Africa|2020-07-13	0.0006445887	Africa
Africa|hCoV-19/Gambia/GC192756/2020|EPI ISL 561139|B.1.5.12|Gambia|2020-07-22	Africa|hCoV-19/South Africa/LR00062/2020|EPI ISL 514375|B.1.1.206|South Africa|2020-07-13	0.0005766767	Africa
Africa|hCoV-19/Gambia/GC192772/2020|EPI ISL 561140|B.1.1|Gambia|2020-07-22	Africa|hCoV-19/South Africa/LR00062/2020|EPI ISL 514375|B.1.1.206|South Africa|2020-07-13	0.0004748360	Africa
Africa|hCoV-19/Gambia/GC192778/2020|EPI ISL 561141|B.1.1|Gambia|2020-07-22	Africa|hCoV-19/South Africa/LR00062/2020|EPI ISL 514375|B.1.1.206|South Africa|2020-07-13	0.0004748843	Africa
Africa|hCoV-19/Gambia/GC192781/2020|EPI ISL 561142|B.1.5.12|Gambia|2020-07-22	Africa|hCoV-19/South Africa/LR00062/2020|EPI ISL 514375|B.1.1.206|South Africa|2020-07-13	0.0006106113	Africa
Africa|hCoV-19/Gambia/GC192782/2020|EPI ISL 561143|B.1.5.12|Gambia|2020-07-22	Africa|hCoV-19/South Africa/LR00062/2020|EPI ISL 514375|B.1.1.206|South Africa|2020-07-13	0.0006106259	Africa
Africa|hCoV-19/Gambia/GC192786/2020|EPI ISL 561144|B.1.1.293|Gambia|2020-07-22	Africa|hCoV-19/South Africa/LR00062/2020|EPI ISL 514375|B.1.1.206|South Africa|2020-07-13	0.0004408997	Africa
Africa|hCoV-19/Gambia/GC192789/2020|EPI ISL 561145|B.1|Gambia|2020-07-22	Africa|hCoV-19/South Africa/LR00062/2020|EPI ISL 514375|B.1.1.206|South Africa|2020-07-13	0.0005426994	Africa
Africa|hCoV-19/Gambia/GC192811/2020|EPI ISL 561147|B.1.5.12|Gambia|2020-07-22	Africa|hCoV-19/South Africa/LR00062/2020|EPI ISL 514375|B.1.1.206|South Africa|2020-07-13	0.0005862201	Africa
Africa|hCoV-19/Gambia/GC192812/2020|EPI ISL 561148|B.1.1.293|Gambia|2020-07-22	Africa|hCoV-19/South Africa/LR00062/2020|EPI ISL 514375|B.1.1.206|South Africa|2020-07-13	0.0003730374	Africa
Africa|hCoV-19/Gambia/NPHL-038/2020|EPI ISL 561205|B.1.1|Gambia|2020	Africa|hCoV-19/South Africa/LR00062/2020|EPI ISL 514375|B.1.1.206|South Africa|2020-07-13	0.0005087754	Africa
Africa|hCoV-19/Gambia/NPHL-061/2020|EPI ISL 561206|B.1.5.12|Gambia|2020	Africa|hCoV-19/South Africa/LR00062/2020|EPI ISL 514375|B.1.1.206|South Africa|2020-07-13	0.0006785008	Africa
Africa|hCoV-19/Gambia/NPHL-1168/2020|EPI ISL 561212|B.1.5.12|Gambia|2020-06-27	Africa|hCoV-19/South Africa/LR00062/2020|EPI ISL 514375|B.1.1.206|South Africa|2020-07-13	0.0006785418	Africa
Africa|hCoV-19/Gambia/NPHL-1208/2020|EPI ISL 561213|B.1.5.12|Gambia|2020-06-30	Africa|hCoV-19/South Africa/LR00062/2020|EPI ISL 514375|B.1.1.206|South Africa|2020-07-13	0.0004125208	Africa
Africa|hCoV-19/Gambia/NPHL-1209/2020|EPI ISL 561214|B.1.5.12|Gambia|2020-06-30	Africa|hCoV-19/South Africa/LR00062/2020|EPI ISL 514375|B.1.1.206|South Africa|2020-07-13	0.0003812378	Africa
Africa|hCoV-19/Gambia/NPHL-1212/2020|EPI ISL 561215|B.1.5.12|Gambia|2020-06-30	Africa|hCoV-19/South Africa/LR00062/2020|EPI ISL 514375|B.1.1.206|South Africa|2020-07-13	0.0005426938	Africa
Africa|hCoV-19/Gambia/NPHL-1224/2020|EPI ISL 561217|B.1.1.293|Gambia|2020-06-30	Africa|hCoV-19/South Africa/LR00062/2020|EPI ISL 514375|B.1.1.206|South Africa|2020-07-13	0.0003545776	Africa
Africa|hCoV-19/Gambia/NPHL-1230/2020|EPI ISL 561218|B.1.5|Gambia|2020-06-30	Africa|hCoV-19/South Africa/LR00062/2020|EPI ISL 514375|B.1.1.206|South Africa|2020-07-13	0.0003437138	Africa
Africa|hCoV-19/Gambia/NPHL-1248/2020|EPI ISL 561222|B.1.5|Gambia|2020-07-01	Africa|hCoV-19/South Africa/LR00062/2020|EPI ISL 514375|B.1.1.206|South Africa|2020-07-13	0.0003436906	Africa
Africa|hCoV-19/Gambia/NPHL-1258/2020|EPI ISL 561223|B.1.292|Gambia|2020-07-02	Africa|hCoV-19/South Africa/LR00062/2020|EPI ISL 514375|B.1.1.206|South Africa|2020-07-13	0.0005087752	Africa
Africa|hCoV-19/Gambia/NPHL-1422/2020|EPI ISL 561228|B.1.5|Gambia|2020-07-04	Africa|hCoV-19/South Africa/LR00062/2020|EPI ISL 514375|B.1.1.206|South Africa|2020-07-13	0.0002829948	Africa
Africa|hCoV-19/Gambia/NPHL-1424/2020|EPI ISL 561229|B.1.292|Gambia|2020-07-04	Africa|hCoV-19/South Africa/LR00062/2020|EPI ISL 514375|B.1.1.206|South Africa|2020-07-13	0.0005089291	Africa
Africa|hCoV-19/Gambia/NPHL-1446/2020|EPI ISL 561230|B.1.5|Gambia|2020-07-04	Africa|hCoV-19/South Africa/LR00062/2020|EPI ISL 514375|B.1.1.206|South Africa|2020-07-13	0.0003436906	Africa
Africa|hCoV-19/Gambia/NPHL-1477/2020|EPI ISL 561231|B.1.5|Gambia|2020	Africa|hCoV-19/South Africa/LR00062/2020|EPI ISL 514375|B.1.1.206|South Africa|2020-07-13	0.0003520251	Africa
Africa|hCoV-19/Gambia/NPHL-1514/2020|EPI ISL 561232|B.1.1|Gambia|2020	Africa|hCoV-19/South Africa/LR00062/2020|EPI ISL 514375|B.1.1.206|South Africa|2020-07-13	0.0004069581	Africa
Africa|hCoV-19/Gambia/NPHL-1641/2020|EPI ISL 561235|B.1.292|Gambia|2020-07-31	Africa|hCoV-19/South Africa/LR00062/2020|EPI ISL 514375|B.1.1.206|South Africa|2020-07-13	0.0005578000	Africa
Africa|hCoV-19/Gambia/NPHL-1645/2020|EPI ISL 561236|B.1.1.293|Gambia|2020-08-04	Africa|hCoV-19/South Africa/LR00062/2020|EPI ISL 514375|B.1.1.206|South Africa|2020-07-13	0.0004094013	Africa
Africa|hCoV-19/Gambia/NPHL-1711/2020|EPI ISL 561237|B.1.1.293|Gambia|2020-08-04	Africa|hCoV-19/South Africa/LR00062/2020|EPI ISL 514375|B.1.1.206|South Africa|2020-07-13	0.0003730373	Africa
Africa|hCoV-19/Gambia/NPHL-1746/2020|EPI ISL 561238|B.1.1|Gambia|2020-07-20	Africa|hCoV-19/South Africa/LR00062/2020|EPI ISL 514375|B.1.1.206|South Africa|2020-07-13	0.0003052413	Africa
Africa|hCoV-19/Gambia/NPHL-1921/2020|EPI ISL 561239|B.1.1|Gambia|2020	Africa|hCoV-19/South Africa/LR00062/2020|EPI ISL 514375|B.1.1.206|South Africa|2020-07-13	0.0004748360	Africa
Africa|hCoV-19/Gambia/NPHL-1968/2020|EPI ISL 561240|B.1.1|Gambia|2020-07-16	Africa|hCoV-19/South Africa/LR00062/2020|EPI ISL 514375|B.1.1.206|South Africa|2020-07-13	0.0004748360	Africa
Africa|hCoV-19/Gambia/NPHL-2037/2020|EPI ISL 561241|B.1.1|Gambia|2020-07-15	Africa|hCoV-19/South Africa/LR00062/2020|EPI ISL 514375|B.1.1.206|South Africa|2020-07-13	0.0004409251	Africa
Africa|hCoV-19/Gambia/NPHL-2268/2020|EPI ISL 561242|B.1.1|Gambia|2020	Africa|hCoV-19/South Africa/LR00062/2020|EPI ISL 514375|B.1.1.206|South Africa|2020-07-13	0.0002719444	Africa
Africa|hCoV-19/Gambia/NPHL-2344/2020|EPI ISL 561243|B.1.292|Gambia|2020	Africa|hCoV-19/South Africa/LR00062/2020|EPI ISL 514375|B.1.1.206|South Africa|2020-07-13	0.0005766861	Africa
Africa|hCoV-19/Gambia/NPHL-2374/2020|EPI ISL 561244|B.1.5.12|Gambia|2020	Africa|hCoV-19/South Africa/LR00062/2020|EPI ISL 514375|B.1.1.206|South Africa|2020-07-13	0.0005427122	Africa
Africa|hCoV-19/Gambia/NPHL-242/2020|EPI ISL 561245|B.1.5|Gambia|2020	Africa|hCoV-19/South Africa/LR00062/2020|EPI ISL 514375|B.1.1.206|South Africa|2020-07-13	0.0003731058	Africa
Africa|hCoV-19/Gambia/NPHL-243/2020|EPI ISL 561246|B.1.5|Gambia|2020	Africa|hCoV-19/South Africa/LR00062/2020|EPI ISL 514375|B.1.1.206|South Africa|2020-07-13	0.0003119369	Africa
Africa|hCoV-19/Gambia/NPHL-244/2020|EPI ISL 561247|B.1.1.293|Gambia|2020	Africa|hCoV-19/South Africa/LR00062/2020|EPI ISL 514375|B.1.1.206|South Africa|2020-07-13	0.0004105454	Africa
Africa|hCoV-19/Gambia/NPHL-2443/2020|EPI ISL 561248|B.1.5.12|Gambia|2020	Africa|hCoV-19/South Africa/LR00062/2020|EPI ISL 514375|B.1.1.206|South Africa|2020-07-13	0.0005426937	Africa
Africa|hCoV-19/Gambia/NPHL-2444/2020|EPI ISL 561249|B.1.292|Gambia|2020-07-21	Africa|hCoV-19/South Africa/LR00062/2020|EPI ISL 514375|B.1.1.206|South Africa|2020-07-13	0.0005427048	Africa
Africa|hCoV-19/Gambia/NPHL-2446/2020|EPI ISL 561250|B.1.1|Gambia|2020	Africa|hCoV-19/South Africa/LR00062/2020|EPI ISL 514375|B.1.1.206|South Africa|2020-07-13	0.0004830592	Africa
Africa|hCoV-19/Gambia/NPHL-245/2020|EPI ISL 561251|B.1.1|Gambia|2020	Africa|hCoV-19/South Africa/LR00062/2020|EPI ISL 514375|B.1.1.206|South Africa|2020-07-13	0.0003075041	Africa
Africa|hCoV-19/Gambia/NPHL-2457/2020|EPI ISL 561252|B.1.1|Gambia|2020-07-21	Africa|hCoV-19/South Africa/LR00062/2020|EPI ISL 514375|B.1.1.206|South Africa|2020-07-13	0.0004830425	Africa
Africa|hCoV-19/Gambia/NPHL-2458/2020|EPI ISL 561253|B.1.292|Gambia|2020-07-21	Africa|hCoV-19/South Africa/LR00062/2020|EPI ISL 514375|B.1.1.206|South Africa|2020-07-13	0.0005522754	Africa
Africa|hCoV-19/Gambia/NPHL-2463/2020|EPI ISL 561254|B.1.1|Gambia|2020	Africa|hCoV-19/South Africa/LR00062/2020|EPI ISL 514375|B.1.1.206|South Africa|2020-07-13	0.0004879069	Africa
Africa|hCoV-19/Gambia/NPHL-2465/2020|EPI ISL 561255|B.1.1|Gambia|2020-07-21	Africa|hCoV-19/South Africa/LR00062/2020|EPI ISL 514375|B.1.1.206|South Africa|2020-07-13	0.0004830760	Africa
Africa|hCoV-19/Gambia/NPHL-2469/2020|EPI ISL 561256|B.1.5.12|Gambia|2020-07-21	Africa|hCoV-19/South Africa/LR00062/2020|EPI ISL 514375|B.1.1.206|South Africa|2020-07-13	0.0006212005	Africa
Africa|hCoV-19/Gambia/NPHL-247/2020|EPI ISL 561257|B.1.1.293|Gambia|2020	Africa|hCoV-19/South Africa/LR00062/2020|EPI ISL 514375|B.1.1.206|South Africa|2020-07-13	0.0004069817	Africa
Africa|hCoV-19/Gambia/NPHL-2470/2020|EPI ISL 561258|B.1.1|Gambia|2020-07-21	Africa|hCoV-19/South Africa/LR00062/2020|EPI ISL 514375|B.1.1.206|South Africa|2020-07-13	0.0004830592	Africa
Africa|hCoV-19/Gambia/NPHL-2472/2020|EPI ISL 561259|B.1.5.12|Gambia|2020-07-21	Africa|hCoV-19/South Africa/LR00062/2020|EPI ISL 514375|B.1.1.206|South Africa|2020-07-13	0.0004140537	Africa
Africa|hCoV-19/Gambia/NPHL-2473/2020|EPI ISL 561260|B.1.5.12|Gambia|2020-07-21	Africa|hCoV-19/South Africa/LR00062/2020|EPI ISL 514375|B.1.1.206|South Africa|2020-07-13	0.0006785513	Africa
Africa|hCoV-19/Gambia/NPHL-2478/2020|EPI ISL 561261|B.1.5.12|Gambia|2020-07-21	Africa|hCoV-19/South Africa/LR00062/2020|EPI ISL 514375|B.1.1.206|South Africa|2020-07-13	0.0004531071	Africa
Africa|hCoV-19/Gambia/NPHL-2497/2020|EPI ISL 561262|B.1.1.242|Gambia|2020-07-21	Africa|hCoV-19/South Africa/LR00062/2020|EPI ISL 514375|B.1.1.206|South Africa|2020-07-13	0.0004530328	Africa
Africa|hCoV-19/Gambia/NPHL-2504/2020|EPI ISL 561264|B.1.5.12|Gambia|2020-07-23	Africa|hCoV-19/South Africa/LR00062/2020|EPI ISL 514375|B.1.1.206|South Africa|2020-07-13	0.0006846386	Africa
Africa|hCoV-19/Gambia/NPHL-2514/2020|EPI ISL 561265|B.1.5.12|Gambia|2020-07-21	Africa|hCoV-19/South Africa/LR00062/2020|EPI ISL 514375|B.1.1.206|South Africa|2020-07-13	0.0006212069	Africa
Africa|hCoV-19/Gambia/NPHL-2521/2020|EPI ISL 561266|B.1.5.12|Gambia|2020-07-23	Africa|hCoV-19/South Africa/LR00062/2020|EPI ISL 514375|B.1.1.206|South Africa|2020-07-13	0.0006211814	Africa
Africa|hCoV-19/Gambia/NPHL-2522/2020|EPI ISL 561267|B.1.1.293|Gambia|2020-07-22	Africa|hCoV-19/South Africa/LR00062/2020|EPI ISL 514375|B.1.1.206|South Africa|2020-07-13	0.0004489219	Africa
Africa|hCoV-19/Gambia/NPHL-2524/2020|EPI ISL 561268|B.1.1|Gambia|2020-07-24	Africa|hCoV-19/South Africa/LR00062/2020|EPI ISL 514375|B.1.1.206|South Africa|2020-07-13	0.0004409252	Africa
Africa|hCoV-19/Gambia/NPHL-2529/2020|EPI ISL 561269|B.1.1.293|Gambia|2020-07-21	Africa|hCoV-19/South Africa/LR00062/2020|EPI ISL 514375|B.1.1.206|South Africa|2020-07-13	0.0004140008	Africa
Africa|hCoV-19/Gambia/NPHL-253/2020|EPI ISL 561270|B.1.1.293|Gambia|2020	Africa|hCoV-19/South Africa/LR00062/2020|EPI ISL 514375|B.1.1.206|South Africa|2020-07-13	0.0004408908	Africa
Africa|hCoV-19/Gambia/NPHL-2537/2020|EPI ISL 561271|B.1.1|Gambia|2020	Africa|hCoV-19/South Africa/LR00062/2020|EPI ISL 514375|B.1.1.206|South Africa|2020-07-13	0.0005168022	Africa
Africa|hCoV-19/Gambia/NPHL-2538/2020|EPI ISL 561272|B.1.5.12|Gambia|2020-07-21	Africa|hCoV-19/South Africa/LR00062/2020|EPI ISL 514375|B.1.1.206|South Africa|2020-07-13	0.0005866449	Africa
Africa|hCoV-19/Gambia/NPHL-2550/2020|EPI ISL 561274|B.1.292|Gambia|2020-07-21	Africa|hCoV-19/South Africa/LR00062/2020|EPI ISL 514375|B.1.1.206|South Africa|2020-07-13	0.0005176046	Africa
Africa|hCoV-19/Gambia/NPHL-2554/2020|EPI ISL 561275|B.1.5.12|Gambia|2020	Africa|hCoV-19/South Africa/LR00062/2020|EPI ISL 514375|B.1.1.206|South Africa|2020-07-13	0.0005176296	Africa
Africa|hCoV-19/Gambia/NPHL-2555/2020|EPI ISL 561276|B.1.1|Gambia|2020-07-21	Africa|hCoV-19/South Africa/LR00062/2020|EPI ISL 514375|B.1.1.206|South Africa|2020-07-13	0.0004531779	Africa
Africa|hCoV-19/Gambia/NPHL-256/2020|EPI ISL 561277|B.1.1.293|Gambia|2020	Africa|hCoV-19/South Africa/LR00062/2020|EPI ISL 514375|B.1.1.206|South Africa|2020-07-13	0.0003391410	Africa
Africa|hCoV-19/Gambia/NPHL-2560/2020|EPI ISL 561278|B.1.1|Gambia|2020	Africa|hCoV-19/South Africa/LR00062/2020|EPI ISL 514375|B.1.1.206|South Africa|2020-07-13	0.0004830425	Africa
Africa|hCoV-19/Gambia/NPHL-2567/2020|EPI ISL 561279|B.1|Gambia|2020	Africa|hCoV-19/South Africa/LR00062/2020|EPI ISL 514375|B.1.1.206|South Africa|2020-07-13	0.0007125293	Africa
Africa|hCoV-19/Gambia/NPHL-2573/2020|EPI ISL 561280|B.1.1.293|Gambia|2020	Africa|hCoV-19/South Africa/LR00062/2020|EPI ISL 514375|B.1.1.206|South Africa|2020-07-13	0.0004140579	Africa
Africa|hCoV-19/Gambia/NPHL-2586/2020|EPI ISL 561281|B.1.5.12|Gambia|2020-07-23	Africa|hCoV-19/South Africa/LR00062/2020|EPI ISL 514375|B.1.1.206|South Africa|2020-07-13	0.0005227703	Africa
Africa|hCoV-19/Gambia/NPHL-2588/2020|EPI ISL 561282|B.1.1|Gambia|2020	Africa|hCoV-19/South Africa/LR00062/2020|EPI ISL 514375|B.1.1.206|South Africa|2020-07-13	0.0005087635	Africa
Africa|hCoV-19/Gambia/NPHL-2615/2020|EPI ISL 561283|B.1.1.293|Gambia|2020-08-18	Africa|hCoV-19/South Africa/LR00062/2020|EPI ISL 514375|B.1.1.206|South Africa|2020-07-13	0.0004408908	Africa
Africa|hCoV-19/Gambia/NPHL-2626/2020|EPI ISL 561284|B.1.1.293|Gambia|2020	Africa|hCoV-19/South Africa/LR00062/2020|EPI ISL 514375|B.1.1.206|South Africa|2020-07-13	0.0004409551	Africa
Africa|hCoV-19/Gambia/NPHL-2640/2020|EPI ISL 561285|B.1.5.12|Gambia|2020-06-17	Africa|hCoV-19/South Africa/LR00062/2020|EPI ISL 514375|B.1.1.206|South Africa|2020-07-13	0.0005087875	Africa
Africa|hCoV-19/Gambia/NPHL-266/2020|EPI ISL 561286|B.1.5.12|Gambia|2020	Africa|hCoV-19/South Africa/LR00062/2020|EPI ISL 514375|B.1.1.206|South Africa|2020-07-13	0.0005866772	Africa
Africa|hCoV-19/Gambia/NPHL-2706/2020|EPI ISL 561287|B.1.292|Gambia|2020	Africa|hCoV-19/South Africa/LR00062/2020|EPI ISL 514375|B.1.1.206|South Africa|2020-07-13	0.0005766356	Africa
Africa|hCoV-19/Gambia/NPHL-2712/2020|EPI ISL 561288|B.1.5.12|Gambia|2020-08-03	Africa|hCoV-19/South Africa/LR00062/2020|EPI ISL 514375|B.1.1.206|South Africa|2020-07-13	0.0006106382	Africa
Africa|hCoV-19/Gambia/NPHL-2727/2020|EPI ISL 561289|B.1.5.12|Gambia|2020-08-04	Africa|hCoV-19/South Africa/LR00062/2020|EPI ISL 514375|B.1.1.206|South Africa|2020-07-13	0.0006106113	Africa
Africa|hCoV-19/Gambia/NPHL-2729/2020|EPI ISL 561290|B.1.1|Gambia|2020-07-23	Africa|hCoV-19/South Africa/LR00062/2020|EPI ISL 514375|B.1.1.206|South Africa|2020-07-13	0.0004748360	Africa
Africa|hCoV-19/Gambia/NPHL-2736/2020|EPI ISL 561291|B.1.1.242|Gambia|2020-07-25	Africa|hCoV-19/South Africa/LR00062/2020|EPI ISL 514375|B.1.1.206|South Africa|2020-07-13	0.0005087530	Africa
Africa|hCoV-19/Gambia/NPHL-2759/2020|EPI ISL 561292|B.1.5.12|Gambia|2020-08-07	Africa|hCoV-19/South Africa/LR00062/2020|EPI ISL 514375|B.1.1.206|South Africa|2020-07-13	0.0005767275	Africa
Africa|hCoV-19/Gambia/NPHL-2762/2020|EPI ISL 561293|B.1.5.12|Gambia|2020-07-25	Africa|hCoV-19/South Africa/LR00062/2020|EPI ISL 514375|B.1.1.206|South Africa|2020-07-13	0.0006445603	Africa
Africa|hCoV-19/Gambia/NPHL-2767/2020|EPI ISL 561294|B.1.1.293|Gambia|2020-07-25	Africa|hCoV-19/South Africa/LR00062/2020|EPI ISL 514375|B.1.1.206|South Africa|2020-07-13	0.0004748265	Africa
Africa|hCoV-19/Gambia/NPHL-2768/2020|EPI ISL 561295|B.1.1.293|Gambia|2020-07-27	Africa|hCoV-19/South Africa/LR00062/2020|EPI ISL 514375|B.1.1.206|South Africa|2020-07-13	0.0004069678	Africa
Africa|hCoV-19/Gambia/NPHL-277/2020|EPI ISL 561296|B.1.5.12|Gambia|2020	Africa|hCoV-19/South Africa/LR00062/2020|EPI ISL 514375|B.1.1.206|South Africa|2020-07-13	0.0006106259	Africa
Africa|hCoV-19/Gambia/NPHL-2785/2020|EPI ISL 561297|B.1.1.242|Gambia|2020-07-27	Africa|hCoV-19/South Africa/LR00062/2020|EPI ISL 514375|B.1.1.206|South Africa|2020-07-13	0.0004408969	Africa
Africa|hCoV-19/Gambia/NPHL-2790/2020|EPI ISL 561298|B.1.1.293|Gambia|2020	Africa|hCoV-19/South Africa/LR00062/2020|EPI ISL 514375|B.1.1.206|South Africa|2020-07-13	0.0004748360	Africa
Africa|hCoV-19/Gambia/NPHL-2825/2020|EPI ISL 561299|B.1.5.12|Gambia|2020	Africa|hCoV-19/South Africa/LR00062/2020|EPI ISL 514375|B.1.1.206|South Africa|2020-07-13	0.0006105554	Africa
Africa|hCoV-19/Gambia/NPHL-287/2020|EPI ISL 561300|B.1.1.293|Gambia|2020	Africa|hCoV-19/South Africa/LR00062/2020|EPI ISL 514375|B.1.1.206|South Africa|2020-07-13	0.0004409146	Africa
Africa|hCoV-19/Gambia/NPHL-2889/2020|EPI ISL 561301|B.1.5.12|Gambia|2020	Africa|hCoV-19/South Africa/LR00062/2020|EPI ISL 514375|B.1.1.206|South Africa|2020-07-13	0.0006562003	Africa
Africa|hCoV-19/Gambia/NPHL-2892/2020|EPI ISL 561302|B.1.5.12|Gambia|2020-09-07	Africa|hCoV-19/South Africa/LR00062/2020|EPI ISL 514375|B.1.1.206|South Africa|2020-07-13	0.0006562003	Africa
Africa|hCoV-19/Gambia/NPHL-290/2020|EPI ISL 561303|B.1.1.293|Gambia|2020	Africa|hCoV-19/South Africa/LR00062/2020|EPI ISL 514375|B.1.1.206|South Africa|2020-07-13	0.0004069676	Africa
Africa|hCoV-19/Gambia/NPHL-2909/2020|EPI ISL 561304|B.1.1.293|Gambia|2020-07-26	Africa|hCoV-19/South Africa/LR00062/2020|EPI ISL 514375|B.1.1.206|South Africa|2020-07-13	0.0004409102	Africa
Africa|hCoV-19/Gambia/NPHL-2984/2020|EPI ISL 561307|B.1.1.293|Gambia|2020	Africa|hCoV-19/South Africa/LR00062/2020|EPI ISL 514375|B.1.1.206|South Africa|2020-07-13	0.0004748569	Africa
Africa|hCoV-19/Gambia/NPHL-299/2020|EPI ISL 561308|B.1.1.293|Gambia|2020	Africa|hCoV-19/South Africa/LR00062/2020|EPI ISL 514375|B.1.1.206|South Africa|2020-07-13	0.0004408997	Africa
Africa|hCoV-19/Gambia/NPHL-3047/2020|EPI ISL 561309|B.1.5.12|Gambia|2020-07-28	Africa|hCoV-19/South Africa/LR00062/2020|EPI ISL 514375|B.1.1.206|South Africa|2020-07-13	0.0006508068	Africa
Africa|hCoV-19/Gambia/NPHL-3055/2020|EPI ISL 561310|B.1.5.12|Gambia|2020-07-17	Africa|hCoV-19/South Africa/LR00062/2020|EPI ISL 514375|B.1.1.206|South Africa|2020-07-13	0.0006445599	Africa
Africa|hCoV-19/Gambia/NPHL-3062/2020|EPI ISL 561311|B.1.5.12|Gambia|2020	Africa|hCoV-19/South Africa/LR00062/2020|EPI ISL 514375|B.1.1.206|South Africa|2020-07-13	0.0006508068	Africa
Africa|hCoV-19/Gambia/NPHL-3079/2020|EPI ISL 561312|B.1.5.12|Gambia|2020-07-27	Africa|hCoV-19/South Africa/LR00062/2020|EPI ISL 514375|B.1.1.206|South Africa|2020-07-13	0.0006562003	Africa
Africa|hCoV-19/Gambia/NPHL-3206/2020|EPI ISL 561313|B.1.1.293|Gambia|2020	Africa|hCoV-19/South Africa/LR00062/2020|EPI ISL 514375|B.1.1.206|South Africa|2020-07-13	0.0005087751	Africa
Africa|hCoV-19/Gambia/NPHL-3254/2020|EPI ISL 561315|B.1.5.12|Gambia|2020-07-28	Africa|hCoV-19/South Africa/LR00062/2020|EPI ISL 514375|B.1.1.206|South Africa|2020-07-13	0.0006498503	Africa
Africa|hCoV-19/Gambia/NPHL-3281/2020|EPI ISL 561316|B.1.1|Gambia|2020-07-28	Africa|hCoV-19/South Africa/LR00062/2020|EPI ISL 514375|B.1.1.206|South Africa|2020-07-13	0.0005623195	Africa
Africa|hCoV-19/Gambia/NPHL-483B/2020|EPI ISL 561318|B.1.1|Gambia|2020	Africa|hCoV-19/South Africa/LR00062/2020|EPI ISL 514375|B.1.1.206|South Africa|2020-07-13	0.0005625528	Africa
Africa|hCoV-19/Gambia/NPHL-704/2020|EPI ISL 561320|B.1.1.293|Gambia|2020	Africa|hCoV-19/South Africa/LR00062/2020|EPI ISL 514375|B.1.1.206|South Africa|2020-07-13	0.0006557962	Africa
Africa|hCoV-19/Gambia/NPHL-737/2020|EPI ISL 561323|B.1.1.293|Gambia|2020	Africa|hCoV-19/South Africa/LR00062/2020|EPI ISL 514375|B.1.1.206|South Africa|2020-07-13	0.0003794837	Africa
Africa|hCoV-19/Gambia/NPHL-748/2020|EPI ISL 561324|B.1.1|Gambia|2020	Africa|hCoV-19/South Africa/LR00062/2020|EPI ISL 514375|B.1.1.206|South Africa|2020-07-13	0.0004409252	Africa
Africa|hCoV-19/Gambia/NPHL-758/2020|EPI ISL 561326|B.1.1.293|Gambia|2020	Africa|hCoV-19/South Africa/LR00062/2020|EPI ISL 514375|B.1.1.206|South Africa|2020-07-13	0.0003823454	Africa
Africa|hCoV-19/Gambia/NPHL-760/2020|EPI ISL 561327|B.1.5|Gambia|2020	Africa|hCoV-19/South Africa/LR00062/2020|EPI ISL 514375|B.1.1.206|South Africa|2020-07-13	0.0003075250	Africa
Africa|hCoV-19/Gambia/NPHL-790/2020|EPI ISL 561329|B.1.5|Gambia|2020	Africa|hCoV-19/South Africa/LR00062/2020|EPI ISL 514375|B.1.1.206|South Africa|2020-07-13	0.0002756070	Africa
Africa|hCoV-19/Gambia/NPHL-923/2020|EPI ISL 561330|B.1.5.12|Gambia|2020	Africa|hCoV-19/South Africa/LR00062/2020|EPI ISL 514375|B.1.1.206|South Africa|2020-07-13	0.0005427306	Africa
Africa|hCoV-19/Gambia/NPHL-930/2020|EPI ISL 561331|B.1.5|Gambia|2020	Africa|hCoV-19/South Africa/LR00062/2020|EPI ISL 514375|B.1.1.206|South Africa|2020-07-13	0.0003100674	Africa
Africa|hCoV-19/Gambia/NPHL-941/2020|EPI ISL 561332|B.1.5.12|Gambia|2020	Africa|hCoV-19/South Africa/LR00062/2020|EPI ISL 514375|B.1.1.206|South Africa|2020-07-13	0.0005766493	Africa
Africa|hCoV-19/Gambia/NPHL-956/2020|EPI ISL 561334|B.1.5.12|Gambia|2020	Africa|hCoV-19/South Africa/LR00062/2020|EPI ISL 514375|B.1.1.206|South Africa|2020-07-13	0.0005857759	Africa
Africa|hCoV-19/Ghana/1651 S3/2020|EPI ISL 422387|A.11|Ghana|2020-03-25	Africa|hCoV-19/South Africa/LR00062/2020|EPI ISL 514375|B.1.1.206|South Africa|2020-07-13	0.0007350284	Africa
Africa|hCoV-19/Ghana/1659 S14/2020|EPI ISL 422405|B.1.220|Ghana|2020-03-25	Africa|hCoV-19/South Africa/LR00062/2020|EPI ISL 514375|B.1.1.206|South Africa|2020-07-13	0.0004557367	Africa
Africa|hCoV-19/Ghana/2230 S4/2020|EPI ISL 422390|B.40|Ghana|2020-03-25	Africa|hCoV-19/South Africa/LR00062/2020|EPI ISL 514375|B.1.1.206|South Africa|2020-07-13	0.0006469017	Africa
Africa|hCoV-19/Ghana/2333 S5/2020|EPI ISL 422394|B.1.3|Ghana|2020-03-27	Africa|hCoV-19/South Africa/LR00062/2020|EPI ISL 514375|B.1.1.206|South Africa|2020-07-13	0.0005488413	Africa
Africa|hCoV-19/Ghana/2573 S27/2020|EPI ISL 515082|A|Ghana|2020-03-29	Africa|hCoV-19/South Africa/LR00062/2020|EPI ISL 514375|B.1.1.206|South Africa|2020-07-13	0.0008536271	Africa
Africa|hCoV-19/Ghana/2666 S32/2020|EPI ISL 515083|A|Ghana|2020-03-27	Africa|hCoV-19/South Africa/LR00062/2020|EPI ISL 514375|B.1.1.206|South Africa|2020-07-13	0.0002761491	Africa
Africa|hCoV-19/Ghana/2709 S25/2020|EPI ISL 515084|B.1|Ghana|2020-03-28	Africa|hCoV-19/South Africa/LR00062/2020|EPI ISL 514375|B.1.1.206|South Africa|2020-07-13	0.0005772480	Africa
Africa|hCoV-19/Ghana/2828 S6/2020|EPI ISL 422397|A.11|Ghana|2020-03-29	Africa|hCoV-19/South Africa/LR00062/2020|EPI ISL 514375|B.1.1.206|South Africa|2020-07-13	0.0008528499	Africa
Africa|hCoV-19/Ghana/2852 S30/2020|EPI ISL 515085|B.6|Ghana|2020-03-28	Africa|hCoV-19/South Africa/LR00062/2020|EPI ISL 514375|B.1.1.206|South Africa|2020-07-13	0.0002759111	Africa
Africa|hCoV-19/Ghana/2914 S8/2020|EPI ISL 422399|B.1.1|Ghana|2020-03-30	Africa|hCoV-19/South Africa/LR00062/2020|EPI ISL 514375|B.1.1.206|South Africa|2020-07-13	0.0003123743	Africa
Africa|hCoV-19/Ghana/34927 S20/2020|EPI ISL 515086|A.11|Ghana|2020-05-23	Africa|hCoV-19/South Africa/LR00062/2020|EPI ISL 514375|B.1.1.206|South Africa|2020-07-13	0.0007516409	Africa
Africa|hCoV-19/Ghana/34928 S21/2020|EPI ISL 515087|A.11|Ghana|2020-05-23	Africa|hCoV-19/South Africa/LR00062/2020|EPI ISL 514375|B.1.1.206|South Africa|2020-07-13	0.0008546105	Africa
Africa|hCoV-19/Ghana/34980 S22/2020|EPI ISL 515088|B.1.1|Ghana|2020-05-23	Africa|hCoV-19/South Africa/LR00062/2020|EPI ISL 514375|B.1.1.206|South Africa|2020-07-13	0.0003121610	Africa
Africa|hCoV-19/Ghana/34983 S40/2020|EPI ISL 515089|B.1.1|Ghana|2020-05-23	Africa|hCoV-19/South Africa/LR00062/2020|EPI ISL 514375|B.1.1.206|South Africa|2020-07-13	0.0003757474	Africa
Africa|hCoV-19/Ghana/35012 S17/2020|EPI ISL 515090|B.1.1|Ghana|2020-05-23	Africa|hCoV-19/South Africa/LR00062/2020|EPI ISL 514375|B.1.1.206|South Africa|2020-07-13	0.0003730590	Africa
Africa|hCoV-19/Ghana/35019 S18/2020|EPI ISL 515091|B.1.1|Ghana|2020-05-23	Africa|hCoV-19/South Africa/LR00062/2020|EPI ISL 514375|B.1.1.206|South Africa|2020-07-13	0.0002754173	Africa
Africa|hCoV-19/Ghana/35183 S24/2020|EPI ISL 515092|A|Ghana|2020-05-24	Africa|hCoV-19/South Africa/LR00062/2020|EPI ISL 514375|B.1.1.206|South Africa|2020-07-13	0.0002784652	Africa
Africa|hCoV-19/Ghana/35280 S41/2020|EPI ISL 515093|A|Ghana|2020-05-24	Africa|hCoV-19/South Africa/LR00062/2020|EPI ISL 514375|B.1.1.206|South Africa|2020-07-13	0.0007587866	Africa
Africa|hCoV-19/Ghana/35394 S49/2020|EPI ISL 515094|B.1.1.307|Ghana|2020-05-24	Africa|hCoV-19/South Africa/LR00062/2020|EPI ISL 514375|B.1.1.206|South Africa|2020-07-13	0.0003104095	Africa
Africa|hCoV-19/Ghana/35466 S19/2020|EPI ISL 515095|B.1.1|Ghana|2020-05-24	Africa|hCoV-19/South Africa/LR00062/2020|EPI ISL 514375|B.1.1.206|South Africa|2020-07-13	0.0003414730	Africa
Africa|hCoV-19/Ghana/35563 S37/2020|EPI ISL 515096|A.11|Ghana|2020-05-24	Africa|hCoV-19/South Africa/LR00062/2020|EPI ISL 514375|B.1.1.206|South Africa|2020-07-13	0.0008821678	Africa
Africa|hCoV-19/Ghana/36523 S23/2020|EPI ISL 515097|A|Ghana|2020-05-27	Africa|hCoV-19/South Africa/LR00062/2020|EPI ISL 514375|B.1.1.206|South Africa|2020-07-13	0.0004147217	Africa
Africa|hCoV-19/Ghana/81216 S36/2020|EPI ISL 515098|A|Ghana|2020-05-20	Africa|hCoV-19/South Africa/LR00062/2020|EPI ISL 514375|B.1.1.206|South Africa|2020-07-13	0.0008528201	Africa
Africa|hCoV-19/Ghana/81219 S34/2020|EPI ISL 515099|B.1.1|Ghana|2020-05-20	Africa|hCoV-19/South Africa/LR00062/2020|EPI ISL 514375|B.1.1.206|South Africa|2020-07-13	0.0002734034	Africa
Africa|hCoV-19/Ghana/82879 S48/2020|EPI ISL 515100|B.1|Ghana|2020-05-20	Africa|hCoV-19/South Africa/LR00062/2020|EPI ISL 514375|B.1.1.206|South Africa|2020-07-13	0.0005803496	Africa
Africa|hCoV-19/Ghana/83637 S29/2020|EPI ISL 515101|B.1.1|Ghana|2020-05-22	Africa|hCoV-19/South Africa/LR00062/2020|EPI ISL 514375|B.1.1.206|South Africa|2020-07-13	0.0003064301	Africa
Africa|hCoV-19/Ghana/84049 S31/2020|EPI ISL 515102|B.1|Ghana|2020-05-25	Africa|hCoV-19/South Africa/LR00062/2020|EPI ISL 514375|B.1.1.206|South Africa|2020-07-13	0.0006120267	Africa
Africa|hCoV-19/Ghana/84162 S45/2020|EPI ISL 515103|A|Ghana|2020-04-25	Africa|hCoV-19/South Africa/LR00062/2020|EPI ISL 514375|B.1.1.206|South Africa|2020-07-13	0.0007242992	Africa
Africa|hCoV-19/Ghana/84182 S43/2020|EPI ISL 515104|B.1.1|Ghana|2020-05-25	Africa|hCoV-19/South Africa/LR00062/2020|EPI ISL 514375|B.1.1.206|South Africa|2020-07-13	0.0004476592	Africa
Africa|hCoV-19/Ghana/84210 S44/2020|EPI ISL 515105|A|Ghana|2020-05-24	Africa|hCoV-19/South Africa/LR00062/2020|EPI ISL 514375|B.1.1.206|South Africa|2020-07-13	0.0007864137	Africa
Africa|hCoV-19/Ghana/84218 S47/2020|EPI ISL 515106|A|Ghana|2020-05-25	Africa|hCoV-19/South Africa/LR00062/2020|EPI ISL 514375|B.1.1.206|South Africa|2020-07-13	0.0008630680	Africa
Africa|hCoV-19/Ghana/84260 S28/2020|EPI ISL 515107|A|Ghana|2020-05-25	Africa|hCoV-19/South Africa/LR00062/2020|EPI ISL 514375|B.1.1.206|South Africa|2020-07-13	0.0007533059	Africa
Africa|hCoV-19/Ghana/84279 S42/2020|EPI ISL 515108|B.1|Ghana|2020-05-25	Africa|hCoV-19/South Africa/LR00062/2020|EPI ISL 514375|B.1.1.206|South Africa|2020-07-13	0.0006143031	Africa
Africa|hCoV-19/Ghana/84301 S35/2020|EPI ISL 515109|A.11|Ghana|2020-05-24	Africa|hCoV-19/South Africa/LR00062/2020|EPI ISL 514375|B.1.1.206|South Africa|2020-07-13	0.0007377984	Africa
Africa|hCoV-19/Ghana/84430 S51/2020|EPI ISL 515110|B.1.1.307|Ghana|2020-05-25	Africa|hCoV-19/South Africa/LR00062/2020|EPI ISL 514375|B.1.1.206|South Africa|2020-07-13	0.0003071683	Africa
Africa|hCoV-19/Ghana/84438 S50/2020|EPI ISL 515111|A|Ghana|2020-05-24	Africa|hCoV-19/South Africa/LR00062/2020|EPI ISL 514375|B.1.1.206|South Africa|2020-07-13	0.0007504796	Africa
Africa|hCoV-19/Ghana/84484 S16/2020|EPI ISL 515112|B.1.1|Ghana|2020-05-25	Africa|hCoV-19/South Africa/LR00062/2020|EPI ISL 514375|B.1.1.206|South Africa|2020-07-13	0.0003795360	Africa
Africa|hCoV-19/Ghana/KATH23/2020|EPI ISL 515181|A.11|Ghana|2020-03-22	Africa|hCoV-19/South Africa/LR00062/2020|EPI ISL 514375|B.1.1.206|South Africa|2020-07-13	0.0007124959	Africa
Africa|hCoV-19/Ghana/TTH10/2020|EPI ISL 515182|A|Ghana|2020-03-27	Africa|hCoV-19/South Africa/LR00062/2020|EPI ISL 514375|B.1.1.206|South Africa|2020-07-13	0.0006784847	Africa
Africa|hCoV-19/Ghana/TTH11/2020|EPI ISL 515183|A|Ghana|2020-03-27	Africa|hCoV-19/South Africa/LR00062/2020|EPI ISL 514375|B.1.1.206|South Africa|2020-07-13	0.0006807473	Africa
Africa|hCoV-19/Ghana/TTH6/2020|EPI ISL 515248|A|Ghana|2020-03-27	Africa|hCoV-19/South Africa/LR00062/2020|EPI ISL 514375|B.1.1.206|South Africa|2020-07-13	0.0007127476	Africa
Africa|hCoV-19/Kenya/C1092/2020|EPI ISL 457849|B.1.5|Kenya|2020-04-18	Africa|hCoV-19/South Africa/LR00062/2020|EPI ISL 514375|B.1.1.206|South Africa|2020-07-13	0.0004202621	Africa
Africa|hCoV-19/Kenya/C1102/2020|EPI ISL 568708|B.1.5|Kenya|2020-04-19	Africa|hCoV-19/South Africa/LR00062/2020|EPI ISL 514375|B.1.1.206|South Africa|2020-07-13	0.0005145399	Africa
Africa|hCoV-19/Kenya/C1162/2020|EPI ISL 457850|B.1.5|Kenya|2020-04-19	Africa|hCoV-19/South Africa/LR00062/2020|EPI ISL 514375|B.1.1.206|South Africa|2020-07-13	0.0003811716	Africa
Africa|hCoV-19/Kenya/C1216/2020|EPI ISL 457854|B.1.5|Kenya|2020-04-19	Africa|hCoV-19/South Africa/LR00062/2020|EPI ISL 514375|B.1.1.206|South Africa|2020-07-13	0.0004069909	Africa
Africa|hCoV-19/Kenya/C1292/2020|EPI ISL 457856|B|Kenya|2020-04-20	Africa|hCoV-19/South Africa/LR00062/2020|EPI ISL 514375|B.1.1.206|South Africa|2020-07-13	0.0004117707	Africa
Africa|hCoV-19/Kenya/C1357/2020|EPI ISL 457858|B.1.5|Kenya|2020-04-20	Africa|hCoV-19/South Africa/LR00062/2020|EPI ISL 514375|B.1.1.206|South Africa|2020-07-13	0.0003867593	Africa
Africa|hCoV-19/Kenya/C1422/2020|EPI ISL 457861|B.1|Kenya|2020-04-20	Africa|hCoV-19/South Africa/LR00062/2020|EPI ISL 514375|B.1.1.206|South Africa|2020-07-13	0.0004238800	Africa
Africa|hCoV-19/Kenya/C1499/2020|EPI ISL 457863|B.1.5|Kenya|2020-04-20	Africa|hCoV-19/South Africa/LR00062/2020|EPI ISL 514375|B.1.1.206|South Africa|2020-07-13	0.0004117336	Africa
Africa|hCoV-19/Kenya/C1646/2020|EPI ISL 457865|B.1.5|Kenya|2020-04-21	Africa|hCoV-19/South Africa/LR00062/2020|EPI ISL 514375|B.1.1.206|South Africa|2020-07-13	0.0003587382	Africa
Africa|hCoV-19/Kenya/C1739/2020|EPI ISL 457866|B|Kenya|2020-04-22	Africa|hCoV-19/South Africa/LR00062/2020|EPI ISL 514375|B.1.1.206|South Africa|2020-07-13	0.0004226515	Africa
Africa|hCoV-19/Kenya/C1751/2020|EPI ISL 457867|B.1.5|Kenya|2020-04-22	Africa|hCoV-19/South Africa/LR00062/2020|EPI ISL 514375|B.1.1.206|South Africa|2020-07-13	0.0003730548	Africa
Africa|hCoV-19/Kenya/C21582/2020|EPI ISL 568872|B.1|Kenya|2020-06-22	Africa|hCoV-19/South Africa/LR00062/2020|EPI ISL 514375|B.1.1.206|South Africa|2020-07-13	0.0006106236	Africa
Africa|hCoV-19/Kenya/C22/2020|EPI ISL 457845|B.1.5|Kenya|2020-03-17	Africa|hCoV-19/South Africa/LR00062/2020|EPI ISL 514375|B.1.1.206|South Africa|2020-07-13	0.0003549952	Africa
Africa|hCoV-19/Kenya/C2439/2020|EPI ISL 457877|B.1.5|Kenya|2020-04-24	Africa|hCoV-19/South Africa/LR00062/2020|EPI ISL 514375|B.1.1.206|South Africa|2020-07-13	0.0004454276	Africa
Africa|hCoV-19/Kenya/C2449/2020|EPI ISL 457878|B.1.5|Kenya|2020-04-24	Africa|hCoV-19/South Africa/LR00062/2020|EPI ISL 514375|B.1.1.206|South Africa|2020-07-13	0.0004174958	Africa
Africa|hCoV-19/Kenya/C2469/2020|EPI ISL 457879|B.1.5|Kenya|2020-04-24	Africa|hCoV-19/South Africa/LR00062/2020|EPI ISL 514375|B.1.1.206|South Africa|2020-07-13	0.0003786400	Africa
Africa|hCoV-19/Kenya/C253/2020|EPI ISL 457868|B.1|Kenya|2020-04-03	Africa|hCoV-19/South Africa/LR00062/2020|EPI ISL 514375|B.1.1.206|South Africa|2020-07-13	0.0004069953	Africa
Africa|hCoV-19/Kenya/C256/2020|EPI ISL 568697|B.1.5|Kenya|2020-04-04	Africa|hCoV-19/South Africa/LR00062/2020|EPI ISL 514375|B.1.1.206|South Africa|2020-07-13	0.0004582533	Africa
Africa|hCoV-19/Kenya/C2582/2020|EPI ISL 457883|B.1.5|Kenya|2020-04-25	Africa|hCoV-19/South Africa/LR00062/2020|EPI ISL 514375|B.1.1.206|South Africa|2020-07-13	0.0004540021	Africa
Africa|hCoV-19/Kenya/C2685/2020|EPI ISL 457884|B.1.5|Kenya|2020-04-25	Africa|hCoV-19/South Africa/LR00062/2020|EPI ISL 514375|B.1.1.206|South Africa|2020-07-13	0.0004417142	Africa
Africa|hCoV-19/Kenya/C2777/2020|EPI ISL 457887|B.1|Kenya|2020-04-26	Africa|hCoV-19/South Africa/LR00062/2020|EPI ISL 514375|B.1.1.206|South Africa|2020-07-13	0.0003944691	Africa
Africa|hCoV-19/Kenya/C2826/2020|EPI ISL 457891|B.1.5|Kenya|2020-04-27	Africa|hCoV-19/South Africa/LR00062/2020|EPI ISL 514375|B.1.1.206|South Africa|2020-07-13	0.0003768499	Africa
Africa|hCoV-19/Kenya/C2847/2020|EPI ISL 457892|B.1.5|Kenya|2020-04-27	Africa|hCoV-19/South Africa/LR00062/2020|EPI ISL 514375|B.1.1.206|South Africa|2020-07-13	0.0003901052	Africa
Africa|hCoV-19/Kenya/C293/2020|EPI ISL 457871|A|Kenya|2020-04-04	Africa|hCoV-19/South Africa/LR00062/2020|EPI ISL 514375|B.1.1.206|South Africa|2020-07-13	0.0007036623	Africa
Africa|hCoV-19/Kenya/C310/2020|EPI ISL 457874|B.4|Kenya|2020-04-04	Africa|hCoV-19/South Africa/LR00062/2020|EPI ISL 514375|B.1.1.206|South Africa|2020-07-13	0.0008648431	Africa
Africa|hCoV-19/Kenya/C3129/2020|EPI ISL 457897|B.1.5|Kenya|2020-04-28	Africa|hCoV-19/South Africa/LR00062/2020|EPI ISL 514375|B.1.1.206|South Africa|2020-07-13	0.0004091654	Africa
Africa|hCoV-19/Kenya/C314/2020|EPI ISL 457875|A|Kenya|2020-04-04	Africa|hCoV-19/South Africa/LR00062/2020|EPI ISL 514375|B.1.1.206|South Africa|2020-07-13	0.0007463813	Africa
Africa|hCoV-19/Kenya/C316/2020|EPI ISL 457876|B.4|Kenya|2020-04-04	Africa|hCoV-19/South Africa/LR00062/2020|EPI ISL 514375|B.1.1.206|South Africa|2020-07-13	0.0008728834	Africa
Africa|hCoV-19/Kenya/C3194/2020|EPI ISL 457901|B.1.5|Kenya|2020-04-28	Africa|hCoV-19/South Africa/LR00062/2020|EPI ISL 514375|B.1.1.206|South Africa|2020-07-13	0.0004539903	Africa
Africa|hCoV-19/Kenya/C3205/2020|EPI ISL 457902|B.1.5|Kenya|2020-04-28	Africa|hCoV-19/South Africa/LR00062/2020|EPI ISL 514375|B.1.1.206|South Africa|2020-07-13	0.0003806834	Africa
Africa|hCoV-19/Kenya/C3208/2020|EPI ISL 457903|B.1.5|Kenya|2020-04-28	Africa|hCoV-19/South Africa/LR00062/2020|EPI ISL 514375|B.1.1.206|South Africa|2020-07-13	0.0003857825	Africa
Africa|hCoV-19/Kenya/C3381/2020|EPI ISL 568714|B.1.5|Kenya|2020-04-30	Africa|hCoV-19/South Africa/LR00062/2020|EPI ISL 514375|B.1.1.206|South Africa|2020-07-13	0.0004111173	Africa
Africa|hCoV-19/Kenya/C3427/2020|EPI ISL 457906|B.1.5|Kenya|2020-04-29	Africa|hCoV-19/South Africa/LR00062/2020|EPI ISL 514375|B.1.1.206|South Africa|2020-07-13	0.0004449690	Africa
Africa|hCoV-19/Kenya/C3457/2020|EPI ISL 568715|B.1|Kenya|2020-04-30	Africa|hCoV-19/South Africa/LR00062/2020|EPI ISL 514375|B.1.1.206|South Africa|2020-07-13	0.0004852299	Africa
Africa|hCoV-19/Kenya/C3739/2020|EPI ISL 568717|B.1.5|Kenya|2020-05-04	Africa|hCoV-19/South Africa/LR00062/2020|EPI ISL 514375|B.1.1.206|South Africa|2020-07-13	0.0003768499	Africa
Africa|hCoV-19/Kenya/C389/2020|EPI ISL 568698|B.1.5|Kenya|2020-04-07	Africa|hCoV-19/South Africa/LR00062/2020|EPI ISL 514375|B.1.1.206|South Africa|2020-07-13	0.0003802232	Africa
Africa|hCoV-19/Kenya/C3980/2020|EPI ISL 568719|B.1|Kenya|2020-05-05	Africa|hCoV-19/South Africa/LR00062/2020|EPI ISL 514375|B.1.1.206|South Africa|2020-07-13	0.0004139778	Africa
Africa|hCoV-19/Kenya/C4083/2020|EPI ISL 568721|B.1.5|Kenya|2020-05-05	Africa|hCoV-19/South Africa/LR00062/2020|EPI ISL 514375|B.1.1.206|South Africa|2020-07-13	0.0004603889	Africa
Africa|hCoV-19/Kenya/C4195/2020|EPI ISL 568723|B.1.5|Kenya|2020-06-05	Africa|hCoV-19/South Africa/LR00062/2020|EPI ISL 514375|B.1.1.206|South Africa|2020-07-13	0.0003768502	Africa
Africa|hCoV-19/Kenya/C4199/2020|EPI ISL 568724|B.1.5|Kenya|2020-05-06	Africa|hCoV-19/South Africa/LR00062/2020|EPI ISL 514375|B.1.1.206|South Africa|2020-07-13	0.0004499223	Africa
Africa|hCoV-19/Kenya/C4214/2020|EPI ISL 568725|B.1|Kenya|2020-06-05	Africa|hCoV-19/South Africa/LR00062/2020|EPI ISL 514375|B.1.1.206|South Africa|2020-07-13	0.0004069775	Africa
Africa|hCoV-19/Kenya/C4419/2020|EPI ISL 568727|B.1|Kenya|2020-05-07	Africa|hCoV-19/South Africa/LR00062/2020|EPI ISL 514375|B.1.1.206|South Africa|2020-07-13	0.0004752891	Africa
Africa|hCoV-19/Kenya/C4420/2020|EPI ISL 568728|B.1.5|Kenya|2020-05-07	Africa|hCoV-19/South Africa/LR00062/2020|EPI ISL 514375|B.1.1.206|South Africa|2020-07-13	0.0004540384	Africa
Africa|hCoV-19/Kenya/C4585/2020|EPI ISL 568730|B.1.5|Kenya|2020-05-08	Africa|hCoV-19/South Africa/LR00062/2020|EPI ISL 514375|B.1.1.206|South Africa|2020-07-13	0.0004111357	Africa
Africa|hCoV-19/Kenya/C460/2020|EPI ISL 457910|B.1.5|Kenya|2020-04-08	Africa|hCoV-19/South Africa/LR00062/2020|EPI ISL 514375|B.1.1.206|South Africa|2020-07-13	0.0003865553	Africa
Africa|hCoV-19/Kenya/C4691/2020|EPI ISL 568733|B.1.5|Kenya|2020-05-09	Africa|hCoV-19/South Africa/LR00062/2020|EPI ISL 514375|B.1.1.206|South Africa|2020-07-13	0.0003814889	Africa
Africa|hCoV-19/Kenya/C4710/2020|EPI ISL 568735|B.1.5|Kenya|2020-05-08	Africa|hCoV-19/South Africa/LR00062/2020|EPI ISL 514375|B.1.1.206|South Africa|2020-07-13	0.0004748472	Africa
Africa|hCoV-19/Kenya/C4717/2020|EPI ISL 568737|B.1.5|Kenya|2020-05-08	Africa|hCoV-19/South Africa/LR00062/2020|EPI ISL 514375|B.1.1.206|South Africa|2020-07-13	0.0003940410	Africa
Africa|hCoV-19/Kenya/C4872/2020|EPI ISL 568741|B.1.5|Kenya|2020-05-08	Africa|hCoV-19/South Africa/LR00062/2020|EPI ISL 514375|B.1.1.206|South Africa|2020-07-13	0.0004150311	Africa
Africa|hCoV-19/Kenya/C4895/2020|EPI ISL 568742|B.1.5|Kenya|2020-05-08	Africa|hCoV-19/South Africa/LR00062/2020|EPI ISL 514375|B.1.1.206|South Africa|2020-07-13	0.0004846425	Africa
Africa|hCoV-19/Kenya/C5008/2020|EPI ISL 568744|B.1|Kenya|2020-05-08	Africa|hCoV-19/South Africa/LR00062/2020|EPI ISL 514375|B.1.1.206|South Africa|2020-07-13	0.0004201114	Africa
Africa|hCoV-19/Kenya/C5011/2020|EPI ISL 568745|B.1.5|Kenya|2020-05-08	Africa|hCoV-19/South Africa/LR00062/2020|EPI ISL 514375|B.1.1.206|South Africa|2020-07-13	0.0004461552	Africa
Africa|hCoV-19/Kenya/C5119/2020|EPI ISL 568750|B.1|Kenya|2020-05-09	Africa|hCoV-19/South Africa/LR00062/2020|EPI ISL 514375|B.1.1.206|South Africa|2020-07-13	0.0004111641	Africa
Africa|hCoV-19/Kenya/C5177/2020|EPI ISL 568752|B.1.5|Kenya|2020-05-09	Africa|hCoV-19/South Africa/LR00062/2020|EPI ISL 514375|B.1.1.206|South Africa|2020-07-13	0.0004153431	Africa
Africa|hCoV-19/Kenya/C5178/2020|EPI ISL 568753|B.1.5|Kenya|2020-05-09	Africa|hCoV-19/South Africa/LR00062/2020|EPI ISL 514375|B.1.1.206|South Africa|2020-07-13	0.0004240444	Africa
Africa|hCoV-19/Kenya/C5246/2020|EPI ISL 568754|B.1.5|Kenya|2020-05-09	Africa|hCoV-19/South Africa/LR00062/2020|EPI ISL 514375|B.1.1.206|South Africa|2020-07-13	0.0004115782	Africa
Africa|hCoV-19/Kenya/C5288/2020|EPI ISL 568755|B.1.5|Kenya|2020-05-10	Africa|hCoV-19/South Africa/LR00062/2020|EPI ISL 514375|B.1.1.206|South Africa|2020-07-13	0.0004855466	Africa
Africa|hCoV-19/Kenya/C5289/2020|EPI ISL 568756|B.1.5|Kenya|2020-05-10	Africa|hCoV-19/South Africa/LR00062/2020|EPI ISL 514375|B.1.1.206|South Africa|2020-07-13	0.0003886990	Africa
Africa|hCoV-19/Kenya/C5328/2020|EPI ISL 568760|B.1.5|Kenya|2020-05-10	Africa|hCoV-19/South Africa/LR00062/2020|EPI ISL 514375|B.1.1.206|South Africa|2020-07-13	0.0004154187	Africa
Africa|hCoV-19/Kenya/C5335/2020|EPI ISL 568762|B.1.5|Kenya|2020-05-10	Africa|hCoV-19/South Africa/LR00062/2020|EPI ISL 514375|B.1.1.206|South Africa|2020-07-13	0.0004157790	Africa
Africa|hCoV-19/Kenya/C5384/2020|EPI ISL 568764|B.1.5|Kenya|2020-05-10	Africa|hCoV-19/South Africa/LR00062/2020|EPI ISL 514375|B.1.1.206|South Africa|2020-07-13	0.0004748472	Africa
Africa|hCoV-19/Kenya/C54/2020|EPI ISL 457847|B.1|Kenya|2020-03-24	Africa|hCoV-19/South Africa/LR00062/2020|EPI ISL 514375|B.1.1.206|South Africa|2020-07-13	0.0004493892	Africa
Africa|hCoV-19/Kenya/C544/2020|EPI ISL 457911|B.1.5|Kenya|2020-04-10	Africa|hCoV-19/South Africa/LR00062/2020|EPI ISL 514375|B.1.1.206|South Africa|2020-07-13	0.0003865692	Africa
Africa|hCoV-19/Kenya/C5442/2020|EPI ISL 568767|B.1.5|Kenya|2020-05-10	Africa|hCoV-19/South Africa/LR00062/2020|EPI ISL 514375|B.1.1.206|South Africa|2020-07-13	0.0004454277	Africa
Africa|hCoV-19/Kenya/C569/2020|EPI ISL 568700|B.1|Kenya|2020-04-12	Africa|hCoV-19/South Africa/LR00062/2020|EPI ISL 514375|B.1.1.206|South Africa|2020-07-13	0.0004234613	Africa
Africa|hCoV-19/Kenya/C5695/2020|EPI ISL 568770|B.1.5|Kenya|2020-05-11	Africa|hCoV-19/South Africa/LR00062/2020|EPI ISL 514375|B.1.1.206|South Africa|2020-07-13	0.0004797111	Africa
Africa|hCoV-19/Kenya/C5701/2020|EPI ISL 568772|B.1|Kenya|2020-05-11	Africa|hCoV-19/South Africa/LR00062/2020|EPI ISL 514375|B.1.1.206|South Africa|2020-07-13	0.0004111459	Africa
Africa|hCoV-19/Kenya/C571/2020|EPI ISL 568702|A|Kenya|2020-04-12	Africa|hCoV-19/South Africa/LR00062/2020|EPI ISL 514375|B.1.1.206|South Africa|2020-07-13	0.0007124231	Africa
Africa|hCoV-19/Kenya/C5767/2020|EPI ISL 568773|B.1.5|Kenya|2020-05-11	Africa|hCoV-19/South Africa/LR00062/2020|EPI ISL 514375|B.1.1.206|South Africa|2020-07-13	0.0005293603	Africa
Africa|hCoV-19/Kenya/C5811/2020|EPI ISL 568775|B.1.5|Kenya|2020-05-11	Africa|hCoV-19/South Africa/LR00062/2020|EPI ISL 514375|B.1.1.206|South Africa|2020-07-13	0.0004111457	Africa
Africa|hCoV-19/Kenya/C5813/2020|EPI ISL 568776|B.1|Kenya|2020-05-11	Africa|hCoV-19/South Africa/LR00062/2020|EPI ISL 514375|B.1.1.206|South Africa|2020-07-13	0.0004153431	Africa
Africa|hCoV-19/Kenya/C5835/2020|EPI ISL 568777|B.1.5|Kenya|2020-05-12	Africa|hCoV-19/South Africa/LR00062/2020|EPI ISL 514375|B.1.1.206|South Africa|2020-07-13	0.0004496579	Africa
Africa|hCoV-19/Kenya/C587/2020|EPI ISL 457912|B.1.5|Kenya|2020-04-11	Africa|hCoV-19/South Africa/LR00062/2020|EPI ISL 514375|B.1.1.206|South Africa|2020-07-13	0.0003863690	Africa
Africa|hCoV-19/Kenya/C589/2020|EPI ISL 457913|B.1.5|Kenya|2020-04-11	Africa|hCoV-19/South Africa/LR00062/2020|EPI ISL 514375|B.1.1.206|South Africa|2020-07-13	0.0003801308	Africa
Africa|hCoV-19/Kenya/C5902/2020|EPI ISL 568779|B.1.5|Kenya|2020-05-12	Africa|hCoV-19/South Africa/LR00062/2020|EPI ISL 514375|B.1.1.206|South Africa|2020-07-13	0.0004160196	Africa
Africa|hCoV-19/Kenya/C5911/2020|EPI ISL 568780|B.1.5|Kenya|2020-05-12	Africa|hCoV-19/South Africa/LR00062/2020|EPI ISL 514375|B.1.1.206|South Africa|2020-07-13	0.0004194172	Africa
Africa|hCoV-19/Kenya/C5914/2020|EPI ISL 568782|B.1.5|Kenya|2020-05-12	Africa|hCoV-19/South Africa/LR00062/2020|EPI ISL 514375|B.1.1.206|South Africa|2020-07-13	0.0004458555	Africa
Africa|hCoV-19/Kenya/C6186/2020|EPI ISL 568787|B.1.5|Kenya|2020-05-13	Africa|hCoV-19/South Africa/LR00062/2020|EPI ISL 514375|B.1.1.206|South Africa|2020-07-13	0.0004846658	Africa
Africa|hCoV-19/Kenya/C6255/2020|EPI ISL 568790|B.1.1.33|Kenya|2020-05-13	Africa|hCoV-19/South Africa/LR00062/2020|EPI ISL 514375|B.1.1.206|South Africa|2020-07-13	0.0004800007	Africa
Africa|hCoV-19/Kenya/C6298/2020|EPI ISL 568792|B.1|Kenya|2020-05-13	Africa|hCoV-19/South Africa/LR00062/2020|EPI ISL 514375|B.1.1.206|South Africa|2020-07-13	0.0004233821	Africa
Africa|hCoV-19/Kenya/C6369/2020|EPI ISL 568794|B.1|Kenya|2020-05-14	Africa|hCoV-19/South Africa/LR00062/2020|EPI ISL 514375|B.1.1.206|South Africa|2020-07-13	0.0004932929	Africa
Africa|hCoV-19/Kenya/C6380/2020|EPI ISL 568798|B.1.5|Kenya|2020-05-15	Africa|hCoV-19/South Africa/LR00062/2020|EPI ISL 514375|B.1.1.206|South Africa|2020-07-13	0.0003884385	Africa
Africa|hCoV-19/Kenya/C6384/2020|EPI ISL 568799|B.1|Kenya|2020-05-14	Africa|hCoV-19/South Africa/LR00062/2020|EPI ISL 514375|B.1.1.206|South Africa|2020-07-13	0.0003805519	Africa
Africa|hCoV-19/Kenya/C639/2020|EPI ISL 568703|B|Kenya|2020-04-14	Africa|hCoV-19/South Africa/LR00062/2020|EPI ISL 514375|B.1.1.206|South Africa|2020-07-13	0.0004935244	Africa
Africa|hCoV-19/Kenya/C6518/2020|EPI ISL 568803|B.1.5|Kenya|2020-05-14	Africa|hCoV-19/South Africa/LR00062/2020|EPI ISL 514375|B.1.1.206|South Africa|2020-07-13	0.0004221459	Africa
Africa|hCoV-19/Kenya/C6524/2020|EPI ISL 568805|A|Kenya|2020-05-14	Africa|hCoV-19/South Africa/LR00062/2020|EPI ISL 514375|B.1.1.206|South Africa|2020-07-13	0.0007662719	Africa
Africa|hCoV-19/Kenya/C656/2020|EPI ISL 457915|B.1.5|Kenya|2020-04-13	Africa|hCoV-19/South Africa/LR00062/2020|EPI ISL 514375|B.1.1.206|South Africa|2020-07-13	0.0004409416	Africa
Africa|hCoV-19/Kenya/C6564/2020|EPI ISL 568806|B.1.5|Kenya|2020-05-14	Africa|hCoV-19/South Africa/LR00062/2020|EPI ISL 514375|B.1.1.206|South Africa|2020-07-13	0.0004631217	Africa
Africa|hCoV-19/Kenya/C6878/2020|EPI ISL 568813|B.1.1|Kenya|2020-05-15	Africa|hCoV-19/South Africa/LR00062/2020|EPI ISL 514375|B.1.1.206|South Africa|2020-07-13	0.0002497058	Africa
Africa|hCoV-19/Kenya/C6914/2020|EPI ISL 568817|B.1|Kenya|2020-05-15	Africa|hCoV-19/South Africa/LR00062/2020|EPI ISL 514375|B.1.1.206|South Africa|2020-07-13	0.0004895107	Africa
Africa|hCoV-19/Kenya/C7081/2020|EPI ISL 568824|B.1.5|Kenya|2020-05-16	Africa|hCoV-19/South Africa/LR00062/2020|EPI ISL 514375|B.1.1.206|South Africa|2020-07-13	0.0003955891	Africa
Africa|hCoV-19/Kenya/C713/2020|EPI ISL 457920|B.1.5|Kenya|2020-04-14	Africa|hCoV-19/South Africa/LR00062/2020|EPI ISL 514375|B.1.1.206|South Africa|2020-07-13	0.0004069949	Africa
Africa|hCoV-19/Kenya/C7579/2020|EPI ISL 568842|A|Kenya|2020-05-16	Africa|hCoV-19/South Africa/LR00062/2020|EPI ISL 514375|B.1.1.206|South Africa|2020-07-13	0.0007333705	Africa
Africa|hCoV-19/Kenya/C7605/2020|EPI ISL 568847|A|Kenya|2020-05-16	Africa|hCoV-19/South Africa/LR00062/2020|EPI ISL 514375|B.1.1.206|South Africa|2020-07-13	0.0007193872	Africa
Africa|hCoV-19/Kenya/C787/2020|EPI ISL 457921|B.1.5|Kenya|2020-04-15	Africa|hCoV-19/South Africa/LR00062/2020|EPI ISL 514375|B.1.1.206|South Africa|2020-07-13	0.0003730552	Africa
Africa|hCoV-19/Kenya/C7949/2020|EPI ISL 568852|B.1|Kenya|2020-05-18	Africa|hCoV-19/South Africa/LR00062/2020|EPI ISL 514375|B.1.1.206|South Africa|2020-07-13	0.0004905038	Africa
Africa|hCoV-19/Kenya/C815/2020|EPI ISL 568706|B.1|Kenya|2020-04-16	Africa|hCoV-19/South Africa/LR00062/2020|EPI ISL 514375|B.1.1.206|South Africa|2020-07-13	0.0004545923	Africa
Africa|hCoV-19/Kenya/C8240/2020|EPI ISL 568855|B.1.5|Kenya|2020-05-19	Africa|hCoV-19/South Africa/LR00062/2020|EPI ISL 514375|B.1.1.206|South Africa|2020-07-13	0.0003869352	Africa
Africa|hCoV-19/Kenya/C926/2020|EPI ISL 457928|B.1.5|Kenya|2020-04-17	Africa|hCoV-19/South Africa/LR00062/2020|EPI ISL 514375|B.1.1.206|South Africa|2020-07-13	0.0004094109	Africa
Africa|hCoV-19/Kenya/D5/2020|EPI ISL 457999|B.1|Kenya|2020-05-22	Africa|hCoV-19/South Africa/LR00062/2020|EPI ISL 514375|B.1.1.206|South Africa|2020-07-13	0.0006602586	Africa
Africa|hCoV-19/Kenya/D6/2020|EPI ISL 458000|B.40|Kenya|2020-03-17	Africa|hCoV-19/South Africa/LR00062/2020|EPI ISL 514375|B.1.1.206|South Africa|2020-07-13	0.0007834835	Africa
Africa|hCoV-19/Kenya/NIC 059/2020|EPI ISL 457827|B.40|Kenya|2020-03	Africa|hCoV-19/South Africa/LR00062/2020|EPI ISL 514375|B.1.1.206|South Africa|2020-07-13	0.0007196146	Africa
Africa|hCoV-19/Kenya/NIC 084/2020|EPI ISL 457828|B|Kenya|2020-03	Africa|hCoV-19/South Africa/LR00062/2020|EPI ISL 514375|B.1.1.206|South Africa|2020-07-13	0.0006784987	Africa
Africa|hCoV-19/Kenya/NIC 087/2020|EPI ISL 457829|B.1.1.20|Kenya|2020-03	Africa|hCoV-19/South Africa/LR00062/2020|EPI ISL 514375|B.1.1.206|South Africa|2020-07-13	0.0003075220	Africa
Africa|hCoV-19/Kenya/NIC 089/2020|EPI ISL 457830|B.1.1.20|Kenya|2020-03	Africa|hCoV-19/South Africa/LR00062/2020|EPI ISL 514375|B.1.1.206|South Africa|2020-07-13	0.0003188618	Africa
Africa|hCoV-19/Kenya/NIC 168/2020|EPI ISL 457832|B.1.255|Kenya|2020-03	Africa|hCoV-19/South Africa/LR00062/2020|EPI ISL 514375|B.1.1.206|South Africa|2020-07-13	0.0004541180	Africa
Africa|hCoV-19/Kenya/NIC 187/2020|EPI ISL 457833|B.1.5|Kenya|2020-03-20	Africa|hCoV-19/South Africa/LR00062/2020|EPI ISL 514375|B.1.1.206|South Africa|2020-07-13	0.0004409120	Africa
Africa|hCoV-19/Kenya/NIC 196/2020|EPI ISL 457834|B.1.1|Kenya|2020-03-21	Africa|hCoV-19/South Africa/LR00062/2020|EPI ISL 514375|B.1.1.206|South Africa|2020-07-13	0.0002812648	Africa
Africa|hCoV-19/Kenya/NIC 248/2020|EPI ISL 457836|B.40|Kenya|2020-03-23	Africa|hCoV-19/South Africa/LR00062/2020|EPI ISL 514375|B.1.1.206|South Africa|2020-07-13	0.0006569951	Africa
Africa|hCoV-19/Kenya/NIC 266/2020|EPI ISL 457838|B.6|Kenya|2020-03-24	Africa|hCoV-19/South Africa/LR00062/2020|EPI ISL 514375|B.1.1.206|South Africa|2020-07-13	0.0007530608	Africa
Africa|hCoV-19/Kenya/NIC 492/2020|EPI ISL 457840|B.1.5|Kenya|2020-03	Africa|hCoV-19/South Africa/LR00062/2020|EPI ISL 514375|B.1.1.206|South Africa|2020-07-13	0.0003839922	Africa
Africa|hCoV-19/Kenya/NIC 512/2020|EPI ISL 457841|B.1.5|Kenya|2020-03	Africa|hCoV-19/South Africa/LR00062/2020|EPI ISL 514375|B.1.1.206|South Africa|2020-07-13	0.0003837109	Africa
Africa|hCoV-19/Kenya/NIC 569/2020|EPI ISL 457843|B.1.1|Kenya|2020-03-29	Africa|hCoV-19/South Africa/LR00062/2020|EPI ISL 514375|B.1.1.206|South Africa|2020-07-13	0.0003051866	Africa
Africa|hCoV-19/Kenya/NIC 593/2020|EPI ISL 457844|B.1.1.316|Kenya|2020-03-29	Africa|hCoV-19/South Africa/LR00062/2020|EPI ISL 514375|B.1.1.206|South Africa|2020-07-13	0.0003115774	Africa
Africa|hCoV-19/Kenya/S052/2020|EPI ISL 457932|B.4|Kenya|2020-03-14	Africa|hCoV-19/South Africa/LR00062/2020|EPI ISL 514375|B.1.1.206|South Africa|2020-07-13	0.0008288659	Africa
Africa|hCoV-19/Kenya/S109/2020|EPI ISL 457933|B.4|Kenya|2020-03-23	Africa|hCoV-19/South Africa/LR00062/2020|EPI ISL 514375|B.1.1.206|South Africa|2020-07-13	0.0008007939	Africa
Africa|hCoV-19/Kenya/S299/2020|EPI ISL 457934|B.1.1.1|Kenya|2020-03-29	Africa|hCoV-19/South Africa/LR00062/2020|EPI ISL 514375|B.1.1.206|South Africa|2020-07-13	0.0004455698	Africa
Africa|hCoV-19/Madagascar/IP-01650/2020|EPI ISL 508862|B.1|Madagascar|2020-03-20	Africa|hCoV-19/South Africa/LR00062/2020|EPI ISL 514375|B.1.1.206|South Africa|2020-07-13	0.0004748473	Africa
Africa|hCoV-19/Madagascar/IP-01861/2020|EPI ISL 508863|B.1|Madagascar|2020-03-22	Africa|hCoV-19/South Africa/LR00062/2020|EPI ISL 514375|B.1.1.206|South Africa|2020-07-13	0.0004748473	Africa
Africa|hCoV-19/Mali/M002593/2020|EPI ISL 487446|A|Mali|2020-04-06	Africa|hCoV-19/South Africa/LR00062/2020|EPI ISL 514375|B.1.1.206|South Africa|2020-07-13	0.0007463636	Africa
Africa|hCoV-19/Mali/M002615/2020|EPI ISL 487447|A|Mali|2020-04-06	Africa|hCoV-19/South Africa/LR00062/2020|EPI ISL 514375|B.1.1.206|South Africa|2020-07-13	0.0007124960	Africa
Africa|hCoV-19/Mali/M002616/2020|EPI ISL 487448|A|Mali|2020-04-06	Africa|hCoV-19/South Africa/LR00062/2020|EPI ISL 514375|B.1.1.206|South Africa|2020-07-13	0.0006798153	Africa
Africa|hCoV-19/Mali/M002618/2020|EPI ISL 487449|A|Mali|2020-04-06	Africa|hCoV-19/South Africa/LR00062/2020|EPI ISL 514375|B.1.1.206|South Africa|2020-07-13	0.0007463664	Africa
Africa|hCoV-19/Mali/M002644/2020|EPI ISL 487450|A|Mali|2020-04-08	Africa|hCoV-19/South Africa/LR00062/2020|EPI ISL 514375|B.1.1.206|South Africa|2020-07-13	0.0007803608	Africa
Africa|hCoV-19/Mali/M002659/2020|EPI ISL 487451|A|Mali|2020-04-09	Africa|hCoV-19/South Africa/LR00062/2020|EPI ISL 514375|B.1.1.206|South Africa|2020-07-13	0.0007124235	Africa
Africa|hCoV-19/Mali/M002663/2020|EPI ISL 487452|A|Mali|2020-04-09	Africa|hCoV-19/South Africa/LR00062/2020|EPI ISL 514375|B.1.1.206|South Africa|2020-07-13	0.0008142480	Africa
Africa|hCoV-19/Mali/M002667/2020|EPI ISL 487453|B.1|Mali|2020-04-10	Africa|hCoV-19/South Africa/LR00062/2020|EPI ISL 514375|B.1.1.206|South Africa|2020-07-13	0.0004748473	Africa
Africa|hCoV-19/Mali/M002672/2020|EPI ISL 487454|B|Mali|2020-04-10	Africa|hCoV-19/South Africa/LR00062/2020|EPI ISL 514375|B.1.1.206|South Africa|2020-07-13	0.0006447158	Africa
Africa|hCoV-19/Mali/M002673/2020|EPI ISL 487455|B.1|Mali|2020-04-10	Africa|hCoV-19/South Africa/LR00062/2020|EPI ISL 514375|B.1.1.206|South Africa|2020-07-13	0.0004748378	Africa
Africa|hCoV-19/Mali/M002675/2020|EPI ISL 487456|A|Mali|2020-04-10	Africa|hCoV-19/South Africa/LR00062/2020|EPI ISL 514375|B.1.1.206|South Africa|2020-07-13	0.0007124235	Africa
Africa|hCoV-19/Mali/M002698/2020|EPI ISL 487457|A|Mali|2020-04-12	Africa|hCoV-19/South Africa/LR00062/2020|EPI ISL 514375|B.1.1.206|South Africa|2020-07-13	0.0006792749	Africa
Africa|hCoV-19/Mali/M002700/2020|EPI ISL 487458|B.1|Mali|2020-04-12	Africa|hCoV-19/South Africa/LR00062/2020|EPI ISL 514375|B.1.1.206|South Africa|2020-07-13	0.0006130563	Africa
Africa|hCoV-19/Mali/M002703/2020|EPI ISL 487459|B.1|Mali|2020-04-12	Africa|hCoV-19/South Africa/LR00062/2020|EPI ISL 514375|B.1.1.206|South Africa|2020-07-13	0.0005426936	Africa
Africa|hCoV-19/Mali/M002704/2020|EPI ISL 487460|A|Mali|2020-04-12	Africa|hCoV-19/South Africa/LR00062/2020|EPI ISL 514375|B.1.1.206|South Africa|2020-07-13	0.0006445190	Africa
Africa|hCoV-19/Mali/M002707/2020|EPI ISL 487461|A|Mali|2020-04-12	Africa|hCoV-19/South Africa/LR00062/2020|EPI ISL 514375|B.1.1.206|South Africa|2020-07-13	0.0008142838	Africa
Africa|hCoV-19/Mali/M002758/2020|EPI ISL 487462|B.1|Mali|2020-04-13	Africa|hCoV-19/South Africa/LR00062/2020|EPI ISL 514375|B.1.1.206|South Africa|2020-07-13	0.0005766883	Africa
Africa|hCoV-19/Mali/M002823/2020|EPI ISL 487463|A|Mali|2020-04-14	Africa|hCoV-19/South Africa/LR00062/2020|EPI ISL 514375|B.1.1.206|South Africa|2020-07-13	0.0007463458	Africa
Africa|hCoV-19/Mali/M002824/2020|EPI ISL 487464|B.1.3|Mali|2020-04-14	Africa|hCoV-19/South Africa/LR00062/2020|EPI ISL 514375|B.1.1.206|South Africa|2020-07-13	0.0005766609	Africa
Africa|hCoV-19/Mali/M002826/2020|EPI ISL 487465|A|Mali|2020-04-14	Africa|hCoV-19/South Africa/LR00062/2020|EPI ISL 514375|B.1.1.206|South Africa|2020-07-13	0.0006784847	Africa
Africa|hCoV-19/Mali/M002830/2020|EPI ISL 487466|B.1.275|Mali|2020-04-14	Africa|hCoV-19/South Africa/LR00062/2020|EPI ISL 514375|B.1.1.206|South Africa|2020-07-13	0.0005427525	Africa
Africa|hCoV-19/Morocco/15N/2020|EPI ISL 458150|B.1.1|Morocco|2020-05-15	Africa|hCoV-19/South Africa/LR00062/2020|EPI ISL 514375|B.1.1.206|South Africa|2020-07-13	0.0005773521	Africa
Africa|hCoV-19/Morocco/6887/2020|EPI ISL 459965|B.1.1|Morocco|2020-03-03	Africa|hCoV-19/South Africa/LR00062/2020|EPI ISL 514375|B.1.1.206|South Africa|2020-07-13	0.0002712714	Africa
Africa|hCoV-19/Morocco/6888/2020|EPI ISL 459966|B.1.1|Morocco|2020-03-15	Africa|hCoV-19/South Africa/LR00062/2020|EPI ISL 514375|B.1.1.206|South Africa|2020-07-13	0.0003730299	Africa
Africa|hCoV-19/Morocco/6889/2020|EPI ISL 459967|B.1.5|Morocco|2020-03-15	Africa|hCoV-19/South Africa/LR00062/2020|EPI ISL 514375|B.1.1.206|South Africa|2020-07-13	0.0003765277	Africa
Africa|hCoV-19/Morocco/6890/2020|EPI ISL 459968|B.1.5|Morocco|2020-03-17	Africa|hCoV-19/South Africa/LR00062/2020|EPI ISL 514375|B.1.1.206|South Africa|2020-07-13	0.0004095744	Africa
Africa|hCoV-19/Morocco/6891/2020|EPI ISL 459969|B.1.255|Morocco|2020-03-20	Africa|hCoV-19/South Africa/LR00062/2020|EPI ISL 514375|B.1.1.206|South Africa|2020-07-13	0.0004456809	Africa
Africa|hCoV-19/Morocco/6892/2020|EPI ISL 459970|B.1.5|Morocco|2020-03-17	Africa|hCoV-19/South Africa/LR00062/2020|EPI ISL 514375|B.1.1.206|South Africa|2020-07-13	0.0004459362	Africa
Africa|hCoV-19/Morocco/6893/2020|EPI ISL 459971|B.1.153|Morocco|2020-03-18	Africa|hCoV-19/South Africa/LR00062/2020|EPI ISL 514375|B.1.1.206|South Africa|2020-07-13	0.0005809342	Africa
Africa|hCoV-19/Morocco/6894/2020|EPI ISL 459972|B.1|Morocco|2020-03-20	Africa|hCoV-19/South Africa/LR00062/2020|EPI ISL 514375|B.1.1.206|South Africa|2020-07-13	0.0005766611	Africa
Africa|hCoV-19/Morocco/6895/2020|EPI ISL 459973|B.1.1|Morocco|2020-03-20	Africa|hCoV-19/South Africa/LR00062/2020|EPI ISL 514375|B.1.1.206|South Africa|2020-07-13	0.0003051866	Africa
Africa|hCoV-19/Morocco/6897/2020|EPI ISL 459975|B.1.5|Morocco|2020-03-21	Africa|hCoV-19/South Africa/LR00062/2020|EPI ISL 514375|B.1.1.206|South Africa|2020-07-13	0.0004409268	Africa
Africa|hCoV-19/Morocco/6898/2020|EPI ISL 459976|B.1|Morocco|2020-03-16	Africa|hCoV-19/South Africa/LR00062/2020|EPI ISL 514375|B.1.1.206|South Africa|2020-07-13	0.0005088201	Africa
Africa|hCoV-19/Morocco/6899/2020|EPI ISL 459977|B.1.1|Morocco|2020-04-21	Africa|hCoV-19/South Africa/LR00062/2020|EPI ISL 514375|B.1.1.206|South Africa|2020-07-13	0.0003052000	Africa
Africa|hCoV-19/Morocco/6900/2020|EPI ISL 459978|B.1.1.247|Morocco|2020-04-20	Africa|hCoV-19/South Africa/LR00062/2020|EPI ISL 514375|B.1.1.206|South Africa|2020-07-13	0.0004069760	Africa
Africa|hCoV-19/Morocco/6901/2020|EPI ISL 459979|B.1|Morocco|2020-04-19	Africa|hCoV-19/South Africa/LR00062/2020|EPI ISL 514375|B.1.1.206|South Africa|2020-07-13	0.0005087754	Africa
Africa|hCoV-19/Morocco/6902/2020|EPI ISL 459980|B.1.1|Morocco|2020-04-19	Africa|hCoV-19/South Africa/LR00062/2020|EPI ISL 514375|B.1.1.206|South Africa|2020-07-13	0.0004408997	Africa
Africa|hCoV-19/Morocco/6903/2020|EPI ISL 459981|B.1|Morocco|2020-04-19	Africa|hCoV-19/South Africa/LR00062/2020|EPI ISL 514375|B.1.1.206|South Africa|2020-07-13	0.0006445580	Africa
Africa|hCoV-19/Morocco/6904/2020|EPI ISL 459982|B.1|Morocco|2020-04-18	Africa|hCoV-19/South Africa/LR00062/2020|EPI ISL 514375|B.1.1.206|South Africa|2020-07-13	0.0006106236	Africa
Africa|hCoV-19/Morocco/6905/2020|EPI ISL 459983|B.1.1|Morocco|2020-04-21	Africa|hCoV-19/South Africa/LR00062/2020|EPI ISL 514375|B.1.1.206|South Africa|2020-07-13	0.0003730538	Africa
Africa|hCoV-19/Morocco/6906/2020|EPI ISL 459984|B.1.1|Morocco|2020-04-06	Africa|hCoV-19/South Africa/LR00062/2020|EPI ISL 514375|B.1.1.206|South Africa|2020-07-13	0.0002712714	Africa
Africa|hCoV-19/Morocco/AZ183/2020|EPI ISL 476026|B.1.1|Morocco|2020-05-11	Africa|hCoV-19/South Africa/LR00062/2020|EPI ISL 514375|B.1.1.206|South Africa|2020-07-13	0.0004748456	Africa
Africa|hCoV-19/Morocco/CA24/2020|EPI ISL 476025|B.1.1|Morocco|2020-05-02	Africa|hCoV-19/South Africa/LR00062/2020|EPI ISL 514375|B.1.1.206|South Africa|2020-07-13	0.0006106276	Africa
Africa|hCoV-19/Morocco/HMIMV-Rabat102-03/2020|EPI ISL 471456|B.1|Morocco|2020-03-31	Africa|hCoV-19/South Africa/LR00062/2020|EPI ISL 514375|B.1.1.206|South Africa|2020-07-13	0.0006106214	Africa
Africa|hCoV-19/Morocco/HMIMV-Rabat1025-04/2020|EPI ISL 471457|B.1|Morocco|2020-04-13	Africa|hCoV-19/South Africa/LR00062/2020|EPI ISL 514375|B.1.1.206|South Africa|2020-07-13	0.0005427416	Africa
Africa|hCoV-19/Morocco/HMIMV-Rabat1429-04/2020|EPI ISL 471458|B.1|Morocco|2020-04-19	Africa|hCoV-19/South Africa/LR00062/2020|EPI ISL 514375|B.1.1.206|South Africa|2020-07-13	0.0006445887	Africa
Africa|hCoV-19/Morocco/HMIMV-Rabat1435-04/2020|EPI ISL 471459|B.1|Morocco|2020-04-19	Africa|hCoV-19/South Africa/LR00062/2020|EPI ISL 514375|B.1.1.206|South Africa|2020-07-13	0.0005087875	Africa
Africa|hCoV-19/Morocco/HMIMV-Rabat1462-04/2020|EPI ISL 471460|B.1|Morocco|2020-04-19	Africa|hCoV-19/South Africa/LR00062/2020|EPI ISL 514375|B.1.1.206|South Africa|2020-07-13	0.0006106237	Africa
Africa|hCoV-19/Morocco/OUA677-19/2020|EPI ISL 451400|B.1.5|Morocco|2020-04-23	Africa|hCoV-19/South Africa/LR00062/2020|EPI ISL 514375|B.1.1.206|South Africa|2020-07-13	0.0005088098	Africa
Africa|hCoV-19/Morocco/RA85/2020|EPI ISL 467299|B.1|Morocco|2020-05-21	Africa|hCoV-19/South Africa/LR00062/2020|EPI ISL 514375|B.1.1.206|South Africa|2020-07-13	0.0009842698	Africa
Africa|hCoV-19/Morocco/RMPS-01/2020|EPI ISL 469017|B.1|Morocco|2020-04-13	Africa|hCoV-19/South Africa/LR00062/2020|EPI ISL 514375|B.1.1.206|South Africa|2020-07-13	0.0004748474	Africa
Africa|hCoV-19/Morocco/RMPS-02/2020|EPI ISL 469049|B.1|Morocco|2020-03-30	Africa|hCoV-19/South Africa/LR00062/2020|EPI ISL 514375|B.1.1.206|South Africa|2020-07-13	0.0004748682	Africa
Africa|hCoV-19/Morocco/RMPS-03/2020|EPI ISL 469051|B.1|Morocco|2020-04-03	Africa|hCoV-19/South Africa/LR00062/2020|EPI ISL 514375|B.1.1.206|South Africa|2020-07-13	0.0005766609	Africa
Africa|hCoV-19/Morocco/RMPS-04/2020|EPI ISL 469052|B.1|Morocco|2020-03-30	Africa|hCoV-19/South Africa/LR00062/2020|EPI ISL 514375|B.1.1.206|South Africa|2020-07-13	0.0004748474	Africa
Africa|hCoV-19/Morocco/RMPS-05/2020|EPI ISL 469053|B.1|Morocco|2020-03-30	Africa|hCoV-19/South Africa/LR00062/2020|EPI ISL 514375|B.1.1.206|South Africa|2020-07-13	0.0004409207	Africa
Africa|hCoV-19/Morocco/RMPS-06/2020|EPI ISL 469054|B.1|Morocco|2020-04-01	Africa|hCoV-19/South Africa/LR00062/2020|EPI ISL 514375|B.1.1.206|South Africa|2020-07-13	0.0004748473	Africa
Africa|hCoV-19/Morocco/RMPS-12/2020|EPI ISL 482737|B.1.1|Morocco|2020-05-08	Africa|hCoV-19/South Africa/LR00062/2020|EPI ISL 514375|B.1.1.206|South Africa|2020-07-13	0.0004833142	Africa
Africa|hCoV-19/Morocco/RMPS-13/2020|EPI ISL 482738|B.1|Morocco|2020-04-10	Africa|hCoV-19/South Africa/LR00062/2020|EPI ISL 514375|B.1.1.206|South Africa|2020-07-13	0.0004832877	Africa
Africa|hCoV-19/Morocco/RMPS-14/2020|EPI ISL 482739|B.1|Morocco|2020-04-22	Africa|hCoV-19/South Africa/LR00062/2020|EPI ISL 514375|B.1.1.206|South Africa|2020-07-13	0.0004577428	Africa
Africa|hCoV-19/Morocco/refstage1/2020|EPI ISL 476559|B.1.5|Morocco|2020-02-27	Africa|hCoV-19/South Africa/LR00062/2020|EPI ISL 514375|B.1.1.206|South Africa|2020-07-13	0.0003730555	Africa
Africa|hCoV-19/Nigeria/AB03-CV135/2020|EPI ISL 527872|B.1.5|Nigeria|2020-05-12	Africa|hCoV-19/South Africa/LR00062/2020|EPI ISL 514375|B.1.1.206|South Africa|2020-07-13	0.0005143037	Africa
Africa|hCoV-19/Nigeria/ED01-CV155/2020|EPI ISL 527873|B.40|Nigeria|2020-02-21	Africa|hCoV-19/South Africa/LR00062/2020|EPI ISL 514375|B.1.1.206|South Africa|2020-07-13	0.0007803545	Africa
Africa|hCoV-19/Nigeria/ED02-CV156/2020|EPI ISL 527874|B.40|Nigeria|2020-03-23	Africa|hCoV-19/South Africa/LR00062/2020|EPI ISL 514375|B.1.1.206|South Africa|2020-07-13	0.0006784984	Africa
Africa|hCoV-19/Nigeria/ED03-CV157/2020|EPI ISL 527875|B.40|Nigeria|2020-03-26	Africa|hCoV-19/South Africa/LR00062/2020|EPI ISL 514375|B.1.1.206|South Africa|2020-07-13	0.0008400084	Africa
Africa|hCoV-19/Nigeria/ED04-CV158/2020|EPI ISL 527876|A|Nigeria|2020-03-25	Africa|hCoV-19/South Africa/LR00062/2020|EPI ISL 514375|B.1.1.206|South Africa|2020-07-13	0.0007124375	Africa
Africa|hCoV-19/Nigeria/ED06-CV159/2020|EPI ISL 527877|A|Nigeria|2020-03-25	Africa|hCoV-19/South Africa/LR00062/2020|EPI ISL 514375|B.1.1.206|South Africa|2020-07-13	0.0007361324	Africa
Africa|hCoV-19/Nigeria/ED07-CV160/2020|EPI ISL 527878|B.40|Nigeria|2020-03-31	Africa|hCoV-19/South Africa/LR00062/2020|EPI ISL 514375|B.1.1.206|South Africa|2020-07-13	0.0008143873	Africa
Africa|hCoV-19/Nigeria/ED1010-CV215/2020|EPI ISL 527879|B.1.1.229|Nigeria|2020-05-04	Africa|hCoV-19/South Africa/LR00062/2020|EPI ISL 514375|B.1.1.206|South Africa|2020-07-13	0.0003391112	Africa
Africa|hCoV-19/Nigeria/ED18-CV161/2020|EPI ISL 527880|B.1.5|Nigeria|2020-03-25	Africa|hCoV-19/South Africa/LR00062/2020|EPI ISL 514375|B.1.1.206|South Africa|2020-07-13	0.0004079085	Africa
Africa|hCoV-19/Nigeria/ED20-CV162/2020|EPI ISL 527881|B.1|Nigeria|2020-03-30	Africa|hCoV-19/South Africa/LR00062/2020|EPI ISL 514375|B.1.1.206|South Africa|2020-07-13	0.0004748475	Africa
Africa|hCoV-19/Nigeria/ED25-CV163/2020|EPI ISL 527882|B.1.5|Nigeria|2020-05-09	Africa|hCoV-19/South Africa/LR00062/2020|EPI ISL 514375|B.1.1.206|South Africa|2020-07-13	0.0004069775	Africa
Africa|hCoV-19/Nigeria/ED32-CV164/2020|EPI ISL 527883|B.1.5|Nigeria|2020-05-18	Africa|hCoV-19/South Africa/LR00062/2020|EPI ISL 514375|B.1.1.206|South Africa|2020-07-13	0.0004105932	Africa
Africa|hCoV-19/Nigeria/ED46-CV165/2020|EPI ISL 527884|B.1.1.229|Nigeria|2020-04-24	Africa|hCoV-19/South Africa/LR00062/2020|EPI ISL 514375|B.1.1.206|South Africa|2020-07-13	0.0004069693	Africa
Africa|hCoV-19/Nigeria/ED48-CV193/2020|EPI ISL 527885|B.1.5|Nigeria|2020-04-26	Africa|hCoV-19/South Africa/LR00062/2020|EPI ISL 514375|B.1.1.206|South Africa|2020-07-13	0.0003821902	Africa
Africa|hCoV-19/Nigeria/EK025-CV58/2020|EPI ISL 487098|B.1.1.71|Nigeria|2020-04-19	Africa|hCoV-19/South Africa/LR00062/2020|EPI ISL 514375|B.1.1.206|South Africa|2020-07-13	0.0004168733	Africa
Africa|hCoV-19/Nigeria/EK084-CV50/2020|EPI ISL 487105|B.1.1.71|Nigeria|2020-04-23	Africa|hCoV-19/South Africa/LR00062/2020|EPI ISL 514375|B.1.1.206|South Africa|2020-07-13	0.0004069666	Africa
Africa|hCoV-19/Nigeria/EK220-CV54/2020|EPI ISL 487102|B.1.1|Nigeria|2020-05-14	Africa|hCoV-19/South Africa/LR00062/2020|EPI ISL 514375|B.1.1.206|South Africa|2020-07-13	0.0003734946	Africa
Africa|hCoV-19/Nigeria/EK254-CV60/2020|EPI ISL 487096|B.1.1|Nigeria|2020-05-19	Africa|hCoV-19/South Africa/LR00062/2020|EPI ISL 514375|B.1.1.206|South Africa|2020-07-13	0.0003833994	Africa
Africa|hCoV-19/Nigeria/EK291-CV115/2020|EPI ISL 527887|B.1.1|Nigeria|2020-06-02	Africa|hCoV-19/South Africa/LR00062/2020|EPI ISL 514375|B.1.1.206|South Africa|2020-07-13	0.0004069940	Africa
Africa|hCoV-19/Nigeria/KW017-CV24/2020|EPI ISL 455362|B.1.255|Nigeria|2020-04-10	Africa|hCoV-19/South Africa/LR00062/2020|EPI ISL 514375|B.1.1.206|South Africa|2020-07-13	0.0005087977	Africa
Africa|hCoV-19/Nigeria/KW298-CV48/2020|EPI ISL 487107|A|Nigeria|2020-05-08	Africa|hCoV-19/South Africa/LR00062/2020|EPI ISL 514375|B.1.1.206|South Africa|2020-07-13	0.0007803237	Africa
Africa|hCoV-19/Nigeria/KW326-CV52/2020|EPI ISL 487103|B.1.1|Nigeria|2020-05-09	Africa|hCoV-19/South Africa/LR00062/2020|EPI ISL 514375|B.1.1.206|South Africa|2020-07-13	0.0003409992	Africa
Africa|hCoV-19/Nigeria/Lagos01/2020|EPI ISL 413550|B.1.1|Nigeria|2020-02-27	Africa|hCoV-19/South Africa/LR00062/2020|EPI ISL 514375|B.1.1.206|South Africa|2020-07-13	0.0003090708	Africa
Africa|hCoV-19/Nigeria/NG57752/2020|EPI ISL 462992|B.1.1|Nigeria|2020-03	Africa|hCoV-19/South Africa/LR00062/2020|EPI ISL 514375|B.1.1.206|South Africa|2020-07-13	0.0003395255	Africa
Africa|hCoV-19/Nigeria/OG007-CV22/2020|EPI ISL 455412|B.40|Nigeria|2020-03-29	Africa|hCoV-19/South Africa/LR00062/2020|EPI ISL 514375|B.1.1.206|South Africa|2020-07-13	0.0007124692	Africa
Africa|hCoV-19/Nigeria/ON191-CV49/2020|EPI ISL 487106|B.1.246|Nigeria|2020-06-30	Africa|hCoV-19/South Africa/LR00062/2020|EPI ISL 514375|B.1.1.206|South Africa|2020-07-13	0.0005794713	Africa
Africa|hCoV-19/Nigeria/ON505-CV43/2020|EPI ISL 487112|B.1.246|Nigeria|2020-05-24	Africa|hCoV-19/South Africa/LR00062/2020|EPI ISL 514375|B.1.1.206|South Africa|2020-07-13	0.0006445297	Africa
Africa|hCoV-19/Nigeria/ON507-CV44/2020|EPI ISL 487111|B.1.1.10|Nigeria|2020-05-24	Africa|hCoV-19/South Africa/LR00062/2020|EPI ISL 514375|B.1.1.206|South Africa|2020-07-13	0.0004414491	Africa
Africa|hCoV-19/Nigeria/ON595-CV121/2020|EPI ISL 527888|B.1.1.90|Nigeria|2020-06-03	Africa|hCoV-19/South Africa/LR00062/2020|EPI ISL 514375|B.1.1.206|South Africa|2020-07-13	0.0004409102	Africa
Africa|hCoV-19/Nigeria/ON705-CV153/2020|EPI ISL 527889|B.1.1.1|Nigeria|2020-06-09	Africa|hCoV-19/South Africa/LR00062/2020|EPI ISL 514375|B.1.1.206|South Africa|2020-07-13	0.0005426809	Africa
Africa|hCoV-19/Nigeria/ON752-CV144/2020|EPI ISL 527890|B.1|Nigeria|2020-06-11	Africa|hCoV-19/South Africa/LR00062/2020|EPI ISL 514375|B.1.1.206|South Africa|2020-07-13	0.0006110297	Africa
Africa|hCoV-19/Nigeria/ON920-CV152/2020|EPI ISL 527891|B.1.1.220|Nigeria|2020-06-16	Africa|hCoV-19/South Africa/LR00062/2020|EPI ISL 514375|B.1.1.206|South Africa|2020-07-13	0.0004414191	Africa
Africa|hCoV-19/Nigeria/ON969-CV145/2020|EPI ISL 527892|B.1.1|Nigeria|2020-06-17	Africa|hCoV-19/South Africa/LR00062/2020|EPI ISL 514375|B.1.1.206|South Africa|2020-07-13	0.0004409385	Africa
Africa|hCoV-19/Nigeria/OS016-CV3/2020|EPI ISL 455413|B.40|Nigeria|2020-03-27	Africa|hCoV-19/South Africa/LR00062/2020|EPI ISL 514375|B.1.1.206|South Africa|2020-07-13	0.0006805293	Africa
Africa|hCoV-19/Nigeria/OS030-CV5/2020|EPI ISL 455415|A|Nigeria|2020-03-29	Africa|hCoV-19/South Africa/LR00062/2020|EPI ISL 514375|B.1.1.206|South Africa|2020-07-13	0.0008792715	Africa
Africa|hCoV-19/Nigeria/OS055-CV8/2020|EPI ISL 455418|A|Nigeria|2020-03-29	Africa|hCoV-19/South Africa/LR00062/2020|EPI ISL 514375|B.1.1.206|South Africa|2020-07-13	0.0008711220	Africa
Africa|hCoV-19/Nigeria/OS060-CV9/2020|EPI ISL 455419|B.1|Nigeria|2020-03-29	Africa|hCoV-19/South Africa/LR00062/2020|EPI ISL 514375|B.1.1.206|South Africa|2020-07-13	0.0006158601	Africa
Africa|hCoV-19/Nigeria/OS070-CV11/2020|EPI ISL 455422|A|Nigeria|2020-03-29	Africa|hCoV-19/South Africa/LR00062/2020|EPI ISL 514375|B.1.1.206|South Africa|2020-07-13	0.0008482493	Africa
Africa|hCoV-19/Nigeria/OS085-CV14/2020|EPI ISL 455424|A|Nigeria|2020-03-29	Africa|hCoV-19/South Africa/LR00062/2020|EPI ISL 514375|B.1.1.206|South Africa|2020-07-13	0.0007463964	Africa
Africa|hCoV-19/Nigeria/OS125-CV20/2020|EPI ISL 455427|A|Nigeria|2020-03-29	Africa|hCoV-19/South Africa/LR00062/2020|EPI ISL 514375|B.1.1.206|South Africa|2020-07-13	0.0008470294	Africa
Africa|hCoV-19/Nigeria/OS294-CV42/2020|EPI ISL 487113|B.1.5|Nigeria|2020-04-23	Africa|hCoV-19/South Africa/LR00062/2020|EPI ISL 514375|B.1.1.206|South Africa|2020-07-13	0.0004748578	Africa
Africa|hCoV-19/Nigeria/OS524-CV45/2020|EPI ISL 487110|B.1.22|Nigeria|2020-05-11	Africa|hCoV-19/South Africa/LR00062/2020|EPI ISL 514375|B.1.1.206|South Africa|2020-07-13	0.0005766609	Africa
Africa|hCoV-19/Nigeria/OS589-CV46/2020|EPI ISL 487109|B.1.22|Nigeria|2020-05-29	Africa|hCoV-19/South Africa/LR00062/2020|EPI ISL 514375|B.1.1.206|South Africa|2020-07-13	0.0006108078	Africa
Africa|hCoV-19/Nigeria/OY008-CV29/2020|EPI ISL 455429|B.1|Nigeria|2020-03-27	Africa|hCoV-19/South Africa/LR00062/2020|EPI ISL 514375|B.1.1.206|South Africa|2020-07-13	0.0004748473	Africa
Africa|hCoV-19/Nigeria/OY045A-CV35/2020|EPI ISL 455431|B.40|Nigeria|2020-04-02	Africa|hCoV-19/South Africa/LR00062/2020|EPI ISL 514375|B.1.1.206|South Africa|2020-07-13	0.0006786596	Africa
Africa|hCoV-19/Nigeria/OY094-CV57/2020|EPI ISL 487099|B.1.1.102|Nigeria|2020-04-24	Africa|hCoV-19/South Africa/LR00062/2020|EPI ISL 514375|B.1.1.206|South Africa|2020-07-13	0.0003391329	Africa
Africa|hCoV-19/Nigeria/OY175-CV51/2020|EPI ISL 487104|B.1|Nigeria|2020-05-03	Africa|hCoV-19/South Africa/LR00062/2020|EPI ISL 514375|B.1.1.206|South Africa|2020-07-13	0.0005853444	Africa
Africa|hCoV-19/Nigeria/OY233-CV66/2020|EPI ISL 487091|B.1.246|Nigeria|2020-05-13	Africa|hCoV-19/South Africa/LR00062/2020|EPI ISL 514375|B.1.1.206|South Africa|2020-07-13	0.0007463940	Africa
Africa|hCoV-19/Nigeria/OY260-CV55/2020|EPI ISL 487101|B.1.265|Nigeria|2020-05-16	Africa|hCoV-19/South Africa/LR00062/2020|EPI ISL 514375|B.1.1.206|South Africa|2020-07-13	0.0006445297	Africa
Africa|hCoV-19/Nigeria/OY592-CV167/2020|EPI ISL 527898|B.1.265|Nigeria|2020-06-10	Africa|hCoV-19/South Africa/LR00062/2020|EPI ISL 514375|B.1.1.206|South Africa|2020-07-13	0.0007464368	Africa
Africa|hCoV-19/Nigeria/OY595-CV168/2020|EPI ISL 527899|B.1.265|Nigeria|2020-06-09	Africa|hCoV-19/South Africa/LR00062/2020|EPI ISL 514375|B.1.1.206|South Africa|2020-07-13	0.0007718573	Africa
Africa|hCoV-19/Nigeria/OY598-CV169/2020|EPI ISL 527900|B.1.1|Nigeria|2020-06-09	Africa|hCoV-19/South Africa/LR00062/2020|EPI ISL 514375|B.1.1.206|South Africa|2020-07-13	0.0005556604	Africa
Africa|hCoV-19/Nigeria/OY605-CV170/2020|EPI ISL 527901|B.1.1|Nigeria|2020-06-12	Africa|hCoV-19/South Africa/LR00062/2020|EPI ISL 514375|B.1.1.206|South Africa|2020-07-13	0.0005766098	Africa
Africa|hCoV-19/Nigeria/OY608-CV172/2020|EPI ISL 527903|B.1.1|Nigeria|2020-06-11	Africa|hCoV-19/South Africa/LR00062/2020|EPI ISL 514375|B.1.1.206|South Africa|2020-07-13	0.0004451717	Africa
Africa|hCoV-19/Nigeria/OY612-CV173/2020|EPI ISL 527904|B.1.1|Nigeria|2020-06-13	Africa|hCoV-19/South Africa/LR00062/2020|EPI ISL 514375|B.1.1.206|South Africa|2020-07-13	0.0004412903	Africa
Africa|hCoV-19/Nigeria/OY616-CV174/2020|EPI ISL 527905|B.1.1|Nigeria|2020-06-12	Africa|hCoV-19/South Africa/LR00062/2020|EPI ISL 514375|B.1.1.206|South Africa|2020-07-13	0.0005774719	Africa
Africa|hCoV-19/Nigeria/OY625-CV182/2020|EPI ISL 527909|B.1.1|Nigeria|2020-06-13	Africa|hCoV-19/South Africa/LR00062/2020|EPI ISL 514375|B.1.1.206|South Africa|2020-07-13	0.0004462119	Africa
Africa|hCoV-19/Nigeria/OY626-CV183/2020|EPI ISL 527910|B.1.1|Nigeria|2020-06-13	Africa|hCoV-19/South Africa/LR00062/2020|EPI ISL 514375|B.1.1.206|South Africa|2020-07-13	0.0004445186	Africa
Africa|hCoV-19/Nigeria/OY627-CV184/2020|EPI ISL 527911|B.1.1|Nigeria|2020-06-13	Africa|hCoV-19/South Africa/LR00062/2020|EPI ISL 514375|B.1.1.206|South Africa|2020-07-13	0.0003053077	Africa
Africa|hCoV-19/Nigeria/OY628-CV185/2020|EPI ISL 527912|B.1.1|Nigeria|2020-06-13	Africa|hCoV-19/South Africa/LR00062/2020|EPI ISL 514375|B.1.1.206|South Africa|2020-07-13	0.0005427157	Africa
Africa|hCoV-19/Nigeria/OY633-CV189/2020|EPI ISL 527914|B.1.1.71|Nigeria|2020-06-16	Africa|hCoV-19/South Africa/LR00062/2020|EPI ISL 514375|B.1.1.206|South Africa|2020-07-13	0.0005087633	Africa
Africa|hCoV-19/Nigeria/OY636-CV192/2020|EPI ISL 527915|B.1.1|Nigeria|2020-06-17	Africa|hCoV-19/South Africa/LR00062/2020|EPI ISL 514375|B.1.1.206|South Africa|2020-07-13	0.0004069500	Africa
Africa|hCoV-19/Senegal/003/2020|EPI ISL 418206|B.1.356|Senegal|2020-02-28	Africa|hCoV-19/South Africa/LR00062/2020|EPI ISL 514375|B.1.1.206|South Africa|2020-07-13	0.0005092936	Africa
Africa|hCoV-19/Senegal/016/2020|EPI ISL 418207|B.1.356|Senegal|2020-03-02	Africa|hCoV-19/South Africa/LR00062/2020|EPI ISL 514375|B.1.1.206|South Africa|2020-07-13	0.0005087755	Africa
Africa|hCoV-19/Senegal/020/2020|EPI ISL 418208|B.1.356|Senegal|2020-03-04	Africa|hCoV-19/South Africa/LR00062/2020|EPI ISL 514375|B.1.1.206|South Africa|2020-07-13	0.0005102116	Africa
Africa|hCoV-19/Senegal/026/2020|EPI ISL 418209|B.1.356|Senegal|2020-03-03	Africa|hCoV-19/South Africa/LR00062/2020|EPI ISL 514375|B.1.1.206|South Africa|2020-07-13	0.0005427049	Africa
Africa|hCoV-19/Senegal/073/2020|EPI ISL 418210|B.1|Senegal|2020-03-10	Africa|hCoV-19/South Africa/LR00062/2020|EPI ISL 514375|B.1.1.206|South Africa|2020-07-13	0.0004069954	Africa
Africa|hCoV-19/Senegal/082/2020|EPI ISL 418211|B.1|Senegal|2020-03-11	Africa|hCoV-19/South Africa/LR00062/2020|EPI ISL 514375|B.1.1.206|South Africa|2020-07-13	0.0004071887	Africa
Africa|hCoV-19/Senegal/087/2020|EPI ISL 418212|B.1|Senegal|2020-03-11	Africa|hCoV-19/South Africa/LR00062/2020|EPI ISL 514375|B.1.1.206|South Africa|2020-07-13	0.0004082275	Africa
Africa|hCoV-19/Senegal/094/2020|EPI ISL 418213|B.1|Senegal|2020-03-12	Africa|hCoV-19/South Africa/LR00062/2020|EPI ISL 514375|B.1.1.206|South Africa|2020-07-13	0.0004413398	Africa
Africa|hCoV-19/Senegal/102/2020|EPI ISL 418214|B.1|Senegal|2020-03-12	Africa|hCoV-19/South Africa/LR00062/2020|EPI ISL 514375|B.1.1.206|South Africa|2020-07-13	0.0003517280	Africa
Africa|hCoV-19/Senegal/119/2020|EPI ISL 418215|B.1|Senegal|2020-03-12	Africa|hCoV-19/South Africa/LR00062/2020|EPI ISL 514375|B.1.1.206|South Africa|2020-07-13	0.0004423351	Africa
Africa|hCoV-19/Senegal/1351/2020|EPI ISL 480556|B.6|Senegal|2020-03-28	Africa|hCoV-19/South Africa/LR00062/2020|EPI ISL 514375|B.1.1.206|South Africa|2020-07-13	0.0006800510	Africa
Africa|hCoV-19/Senegal/136/2020|EPI ISL 418216|A.2|Senegal|2020-03-13	Africa|hCoV-19/South Africa/LR00062/2020|EPI ISL 514375|B.1.1.206|South Africa|2020-07-13	0.0007803210	Africa
Africa|hCoV-19/Senegal/139/2020|EPI ISL 418217|B.1|Senegal|2020-03-13	Africa|hCoV-19/South Africa/LR00062/2020|EPI ISL 514375|B.1.1.206|South Africa|2020-07-13	0.0004411362	Africa
Africa|hCoV-19/Senegal/1683/2020|EPI ISL 480783|B.1|Senegal|2020-03-31	Africa|hCoV-19/South Africa/LR00062/2020|EPI ISL 514375|B.1.1.206|South Africa|2020-07-13	0.0004079598	Africa
Africa|hCoV-19/Senegal/1749/2020|EPI ISL 480787|B.1|Senegal|2020-03-31	Africa|hCoV-19/South Africa/LR00062/2020|EPI ISL 514375|B.1.1.206|South Africa|2020-07-13	0.0004429033	Africa
Africa|hCoV-19/Senegal/1966/2020|EPI ISL 480789|A.11|Senegal|2020-04-01	Africa|hCoV-19/South Africa/LR00062/2020|EPI ISL 514375|B.1.1.206|South Africa|2020-07-13	0.0007467033	Africa
Africa|hCoV-19/Senegal/2840/2020|EPI ISL 481220|B.1|Senegal|2020-04-06	Africa|hCoV-19/South Africa/LR00062/2020|EPI ISL 514375|B.1.1.206|South Africa|2020-07-13	0.0006232757	Africa
Africa|hCoV-19/Senegal/2865/2020|EPI ISL 481234|B.1|Senegal|2020-04-07	Africa|hCoV-19/South Africa/LR00062/2020|EPI ISL 514375|B.1.1.206|South Africa|2020-07-13	0.0006225877	Africa
Africa|hCoV-19/Senegal/306/2020|EPI ISL 420069|B.3|Senegal|2020-03-17	Africa|hCoV-19/South Africa/LR00062/2020|EPI ISL 514375|B.1.1.206|South Africa|2020-07-13	0.0005766511	Africa
Africa|hCoV-19/Senegal/315/2020|EPI ISL 420070|B.1|Senegal|2020-03-17	Africa|hCoV-19/South Africa/LR00062/2020|EPI ISL 514375|B.1.1.206|South Africa|2020-07-13	0.0004748265	Africa
Africa|hCoV-19/Senegal/328/2020|EPI ISL 420071|B.1|Senegal|2020-03-17	Africa|hCoV-19/South Africa/LR00062/2020|EPI ISL 514375|B.1.1.206|South Africa|2020-07-13	0.0006869920	Africa
Africa|hCoV-19/Senegal/3331/2020|EPI ISL 481235|B.1.5|Senegal|2020-04-09	Africa|hCoV-19/South Africa/LR00062/2020|EPI ISL 514375|B.1.1.206|South Africa|2020-07-13	0.0004072953	Africa
Africa|hCoV-19/Senegal/370/2020|EPI ISL 420072|B.1|Senegal|2020-03-18	Africa|hCoV-19/South Africa/LR00062/2020|EPI ISL 514375|B.1.1.206|South Africa|2020-07-13	0.0005100256	Africa
Africa|hCoV-19/Senegal/382/2020|EPI ISL 420073|B.1|Senegal|2020-03-19	Africa|hCoV-19/South Africa/LR00062/2020|EPI ISL 514375|B.1.1.206|South Africa|2020-07-13	0.0005088199	Africa
Africa|hCoV-19/Senegal/45436/2020|EPI ISL 498238|B.1.1|Senegal|2020-05-27	Africa|hCoV-19/South Africa/LR00062/2020|EPI ISL 514375|B.1.1.206|South Africa|2020-07-13	0.0003730537	Africa
Africa|hCoV-19/Senegal/45557/2020|EPI ISL 498239|B.1.1|Senegal|2020-05-27	Africa|hCoV-19/South Africa/LR00062/2020|EPI ISL 514375|B.1.1.206|South Africa|2020-07-13	0.0004760095	Africa
Africa|hCoV-19/Senegal/52357/2020|EPI ISL 498240|B.1.5.12|Senegal|2020-06-03	Africa|hCoV-19/South Africa/LR00062/2020|EPI ISL 514375|B.1.1.206|South Africa|2020-07-13	0.0006727873	Africa
Africa|hCoV-19/Senegal/52907/2020|EPI ISL 498241|B.1.5.12|Senegal|2020-06-05	Africa|hCoV-19/South Africa/LR00062/2020|EPI ISL 514375|B.1.1.206|South Africa|2020-07-13	0.0006960873	Africa
Africa|hCoV-19/Senegal/55499/2020|EPI ISL 498242|B.1.5|Senegal|2020-06-07	Africa|hCoV-19/South Africa/LR00062/2020|EPI ISL 514375|B.1.1.206|South Africa|2020-07-13	0.0005096859	Africa
Africa|hCoV-19/Senegal/55703/2020|EPI ISL 477148|B.1.356|Senegal|2020-06-07	Africa|hCoV-19/South Africa/LR00062/2020|EPI ISL 514375|B.1.1.206|South Africa|2020-07-13	0.0006270267	Africa
Africa|hCoV-19/Senegal/55728/2020|EPI ISL 477150|B.1.5.12|Senegal|2020-06-07	Africa|hCoV-19/South Africa/LR00062/2020|EPI ISL 514375|B.1.1.206|South Africa|2020-07-13	0.0005769289	Africa
Africa|hCoV-19/Senegal/55738/2020|EPI ISL 477141|B.1.5.12|Senegal|2020-06-07	Africa|hCoV-19/South Africa/LR00062/2020|EPI ISL 514375|B.1.1.206|South Africa|2020-07-13	0.0006928337	Africa
Africa|hCoV-19/Senegal/55752/2020|EPI ISL 477149|B.1.5.12|Senegal|2020-06-07	Africa|hCoV-19/South Africa/LR00062/2020|EPI ISL 514375|B.1.1.206|South Africa|2020-07-13	0.0005467546	Africa
Africa|hCoV-19/Senegal/57065/2020|EPI ISL 476148|B.1.1.44|Senegal|2020-06-09	Africa|hCoV-19/South Africa/LR00062/2020|EPI ISL 514375|B.1.1.206|South Africa|2020-07-13	0.0004410642	Africa
Africa|hCoV-19/Senegal/5718/2020|EPI ISL 481236|B.1|Senegal|2020-04-18	Africa|hCoV-19/South Africa/LR00062/2020|EPI ISL 514375|B.1.1.206|South Africa|2020-07-13	0.0004773030	Africa
Africa|hCoV-19/Senegal/57273/2020|EPI ISL 498243|B.1.5.12|Senegal|2020-06-07	Africa|hCoV-19/South Africa/LR00062/2020|EPI ISL 514375|B.1.1.206|South Africa|2020-07-13	0.0005766494	Africa
Africa|hCoV-19/Senegal/57476/2020|EPI ISL 476149|B.1.5.12|Senegal|2020-06-06	Africa|hCoV-19/South Africa/LR00062/2020|EPI ISL 514375|B.1.1.206|South Africa|2020-07-13	0.0007139076	Africa
Africa|hCoV-19/Senegal/57503/2020|EPI ISL 498244|B.1.5.12|Senegal|2020-06-09	Africa|hCoV-19/South Africa/LR00062/2020|EPI ISL 514375|B.1.1.206|South Africa|2020-07-13	0.0006726689	Africa
Africa|hCoV-19/Senegal/57540/2020|EPI ISL 476491|B.1.5.12|Senegal|2020-06-09	Africa|hCoV-19/South Africa/LR00062/2020|EPI ISL 514375|B.1.1.206|South Africa|2020-07-13	0.0007861418	Africa
Africa|hCoV-19/Senegal/5766/2020|EPI ISL 481237|B.1.5.12|Senegal|2020-04-17	Africa|hCoV-19/South Africa/LR00062/2020|EPI ISL 514375|B.1.1.206|South Africa|2020-07-13	0.0005766748	Africa
Africa|hCoV-19/Senegal/5770/2020|EPI ISL 481238|B.1|Senegal|2020-04-17	Africa|hCoV-19/South Africa/LR00062/2020|EPI ISL 514375|B.1.1.206|South Africa|2020-07-13	0.0004548762	Africa
Africa|hCoV-19/Senegal/5785/2020|EPI ISL 481239|B.1.5.12|Senegal|2020-04-17	Africa|hCoV-19/South Africa/LR00062/2020|EPI ISL 514375|B.1.1.206|South Africa|2020-07-13	0.0005429022	Africa
Africa|hCoV-19/Senegal/5971/2020|EPI ISL 481240|B.1.5|Senegal|2020-04-18	Africa|hCoV-19/South Africa/LR00062/2020|EPI ISL 514375|B.1.1.206|South Africa|2020-07-13	0.0004438363	Africa
Africa|hCoV-19/Senegal/5986/2020|EPI ISL 481243|B.1|Senegal|2020-04-18	Africa|hCoV-19/South Africa/LR00062/2020|EPI ISL 514375|B.1.1.206|South Africa|2020-07-13	0.0005428837	Africa
Africa|hCoV-19/Senegal/600/2020|EPI ISL 420074|B.1.5|Senegal|2020-03-20	Africa|hCoV-19/South Africa/LR00062/2020|EPI ISL 514375|B.1.1.206|South Africa|2020-07-13	0.0004409223	Africa
Africa|hCoV-19/Senegal/611/2020|EPI ISL 420076|B.1|Senegal|2020-03-20	Africa|hCoV-19/South Africa/LR00062/2020|EPI ISL 514375|B.1.1.206|South Africa|2020-07-13	0.0004748682	Africa
Africa|hCoV-19/Senegal/618/2020|EPI ISL 420077|A|Senegal|2020-03-20	Africa|hCoV-19/South Africa/LR00062/2020|EPI ISL 514375|B.1.1.206|South Africa|2020-07-13	0.0007124235	Africa
Africa|hCoV-19/Senegal/620/2020|EPI ISL 420078|A.11|Senegal|2020-03-20	Africa|hCoV-19/South Africa/LR00062/2020|EPI ISL 514375|B.1.1.206|South Africa|2020-07-13	0.0007124234	Africa
Africa|hCoV-19/Senegal/62365/2020|EPI ISL 476492|B.1.5.12|Senegal|2020-06-10	Africa|hCoV-19/South Africa/LR00062/2020|EPI ISL 514375|B.1.1.206|South Africa|2020-07-13	0.0005427306	Africa
Africa|hCoV-19/Senegal/62368/2020|EPI ISL 476493|B.1.1|Senegal|2020-06-10	Africa|hCoV-19/South Africa/LR00062/2020|EPI ISL 514375|B.1.1.206|South Africa|2020-07-13	0.0003051866	Africa
Africa|hCoV-19/Senegal/62431/2020|EPI ISL 498247|B.1.5.12|Senegal|2020-06-10	Africa|hCoV-19/South Africa/LR00062/2020|EPI ISL 514375|B.1.1.206|South Africa|2020-07-13	0.0005165067	Africa
Africa|hCoV-19/Senegal/62872/2020|EPI ISL 476494|B.1.5.12|Senegal|2020-06-11	Africa|hCoV-19/South Africa/LR00062/2020|EPI ISL 514375|B.1.1.206|South Africa|2020-07-13	0.0005434068	Africa
Africa|hCoV-19/Senegal/62874/2020|EPI ISL 476495|B.1.5.12|Senegal|2020-06-11	Africa|hCoV-19/South Africa/LR00062/2020|EPI ISL 514375|B.1.1.206|South Africa|2020-07-13	0.0006114948	Africa
Africa|hCoV-19/Senegal/63263/2020|EPI ISL 498249|B.1.5.12|Senegal|2020-06-11	Africa|hCoV-19/South Africa/LR00062/2020|EPI ISL 514375|B.1.1.206|South Africa|2020-07-13	0.0005450336	Africa
Africa|hCoV-19/Senegal/63728/2020|EPI ISL 476497|B.1.356|Senegal|2020-06-12	Africa|hCoV-19/South Africa/LR00062/2020|EPI ISL 514375|B.1.1.206|South Africa|2020-07-13	0.0006171392	Africa
Africa|hCoV-19/Senegal/63742/2020|EPI ISL 476514|B.1.5.12|Senegal|2020-06-12	Africa|hCoV-19/South Africa/LR00062/2020|EPI ISL 514375|B.1.1.206|South Africa|2020-07-13	0.0005766744	Africa
Africa|hCoV-19/Senegal/640/2020|EPI ISL 420079|B.1|Senegal|2020-03-20	Africa|hCoV-19/South Africa/LR00062/2020|EPI ISL 514375|B.1.1.206|South Africa|2020-07-13	0.0006907970	Africa
Africa|hCoV-19/Senegal/64033/2020|EPI ISL 485715|B.1.5|Senegal|2020-06-12	Africa|hCoV-19/South Africa/LR00062/2020|EPI ISL 514375|B.1.1.206|South Africa|2020-07-13	0.0005427306	Africa
Africa|hCoV-19/Senegal/64076/2020|EPI ISL 485716|B.1|Senegal|2020-06-12	Africa|hCoV-19/South Africa/LR00062/2020|EPI ISL 514375|B.1.1.206|South Africa|2020-07-13	0.0008144241	Africa
Africa|hCoV-19/Senegal/64096/2020|EPI ISL 485717|B.1.5.12|Senegal|2020-06-12	Africa|hCoV-19/South Africa/LR00062/2020|EPI ISL 514375|B.1.1.206|South Africa|2020-07-13	0.0005782553	Africa
Africa|hCoV-19/Senegal/64101/2020|EPI ISL 476516|B.1.5.12|Senegal|2020-06-12	Africa|hCoV-19/South Africa/LR00062/2020|EPI ISL 514375|B.1.1.206|South Africa|2020-07-13	0.0005775561	Africa
Africa|hCoV-19/Senegal/64163/2020|EPI ISL 477159|B.1.5.12|Senegal|2020-06-12	Africa|hCoV-19/South Africa/LR00062/2020|EPI ISL 514375|B.1.1.206|South Africa|2020-07-13	0.0007584181	Africa
Africa|hCoV-19/Senegal/64166/2020|EPI ISL 476558|B.1.5.12|Senegal|2020-06-12	Africa|hCoV-19/South Africa/LR00062/2020|EPI ISL 514375|B.1.1.206|South Africa|2020-07-13	0.0007467153	Africa
Africa|hCoV-19/Senegal/6427/2020|EPI ISL 486873|B.1.5|Senegal|2020-04-20	Africa|hCoV-19/South Africa/LR00062/2020|EPI ISL 514375|B.1.1.206|South Africa|2020-07-13	0.0004418152	Africa
Africa|hCoV-19/Senegal/6430/2020|EPI ISL 486872|B.1.1|Senegal|2020-04-11	Africa|hCoV-19/South Africa/LR00062/2020|EPI ISL 514375|B.1.1.206|South Africa|2020-07-13	0.0002721969	Africa
Africa|hCoV-19/Senegal/64709/2020|EPI ISL 476560|B.1.5.12|Senegal|2020-06-13	Africa|hCoV-19/South Africa/LR00062/2020|EPI ISL 514375|B.1.1.206|South Africa|2020-07-13	0.0010113637	Africa
Africa|hCoV-19/Senegal/64716/2020|EPI ISL 498250|B.1.5.12|Senegal|2020-06-13	Africa|hCoV-19/South Africa/LR00062/2020|EPI ISL 514375|B.1.1.206|South Africa|2020-07-13	0.0005441088	Africa
Africa|hCoV-19/Senegal/64729/2020|EPI ISL 477155|B.1.1.44|Senegal|2020-06-11	Africa|hCoV-19/South Africa/LR00062/2020|EPI ISL 514375|B.1.1.206|South Africa|2020-07-13	0.0005089807	Africa
Africa|hCoV-19/Senegal/64763/2020|EPI ISL 476562|B.1.292|Senegal|2020-06-13	Africa|hCoV-19/South Africa/LR00062/2020|EPI ISL 514375|B.1.1.206|South Africa|2020-07-13	0.0005427525	Africa
Africa|hCoV-19/Senegal/64766/2020|EPI ISL 476564|B.1.5.12|Senegal|2020-06-13	Africa|hCoV-19/South Africa/LR00062/2020|EPI ISL 514375|B.1.1.206|South Africa|2020-07-13	0.0006105554	Africa
Africa|hCoV-19/Senegal/64771/2020|EPI ISL 482874|B.1.1.44|Senegal|2020-06-13	Africa|hCoV-19/South Africa/LR00062/2020|EPI ISL 514375|B.1.1.206|South Africa|2020-07-13	0.0005088253	Africa
Africa|hCoV-19/Senegal/64772/2020|EPI ISL 477154|B.1.5.12|Senegal|2020-06-13	Africa|hCoV-19/South Africa/LR00062/2020|EPI ISL 514375|B.1.1.206|South Africa|2020-07-13	0.0006931834	Africa
Africa|hCoV-19/Senegal/6481/2020|EPI ISL 486871|B.1.5|Senegal|2020-04-21	Africa|hCoV-19/South Africa/LR00062/2020|EPI ISL 514375|B.1.1.206|South Africa|2020-07-13	0.0004083483	Africa
Africa|hCoV-19/Senegal/64916/2020|EPI ISL 477156|B.1.5.12|Senegal|2020-06-13	Africa|hCoV-19/South Africa/LR00062/2020|EPI ISL 514375|B.1.1.206|South Africa|2020-07-13	0.0005427437	Africa
Africa|hCoV-19/Senegal/64932/2020|EPI ISL 476569|B.1.1.44|Senegal|2020-06-13	Africa|hCoV-19/South Africa/LR00062/2020|EPI ISL 514375|B.1.1.206|South Africa|2020-07-13	0.0003731222	Africa
Africa|hCoV-19/Senegal/64969/2020|EPI ISL 476570|B.1.5.12|Senegal|2020-06-13	Africa|hCoV-19/South Africa/LR00062/2020|EPI ISL 514375|B.1.1.206|South Africa|2020-07-13	0.0008338751	Africa
Africa|hCoV-19/Senegal/65030/2020|EPI ISL 476572|B.1.5.12|Senegal|2020-06-14	Africa|hCoV-19/South Africa/LR00062/2020|EPI ISL 514375|B.1.1.206|South Africa|2020-07-13	0.0005426940	Africa
Africa|hCoV-19/Senegal/65052/2020|EPI ISL 476574|B.1.5|Senegal|2020-06-13	Africa|hCoV-19/South Africa/LR00062/2020|EPI ISL 514375|B.1.1.206|South Africa|2020-07-13	0.0005104146	Africa
Africa|hCoV-19/Senegal/65428/2020|EPI ISL 485712|B.1.5.12|Senegal|2020-06-14	Africa|hCoV-19/South Africa/LR00062/2020|EPI ISL 514375|B.1.1.206|South Africa|2020-07-13	0.0007475421	Africa
Africa|hCoV-19/Senegal/65481/2020|EPI ISL 477151|B.1.1|Senegal|2020-06-14	Africa|hCoV-19/South Africa/LR00062/2020|EPI ISL 514375|B.1.1.206|South Africa|2020-07-13	0.0004484171	Africa
Africa|hCoV-19/Senegal/65548/2020|EPI ISL 477153|B.1.5.12|Senegal|2020-06-14	Africa|hCoV-19/South Africa/LR00062/2020|EPI ISL 514375|B.1.1.206|South Africa|2020-07-13	0.0006950453	Africa
Africa|hCoV-19/Senegal/65601/2020|EPI ISL 485713|B.1.5.12|Senegal|2020-06-14	Africa|hCoV-19/South Africa/LR00062/2020|EPI ISL 514375|B.1.1.206|South Africa|2020-07-13	0.0005087650	Africa
Africa|hCoV-19/Senegal/659/2020|EPI ISL 480554|B.1|Senegal|2020-03-21	Africa|hCoV-19/South Africa/LR00062/2020|EPI ISL 514375|B.1.1.206|South Africa|2020-07-13	0.0005101545	Africa
Africa|hCoV-19/Senegal/6597/2020|EPI ISL 486870|B.1.356|Senegal|2020-04-23	Africa|hCoV-19/South Africa/LR00062/2020|EPI ISL 514375|B.1.1.206|South Africa|2020-07-13	0.0005427050	Africa
Africa|hCoV-19/Senegal/6619/2020|EPI ISL 498230|B.1|Senegal|2020-04-21	Africa|hCoV-19/South Africa/LR00062/2020|EPI ISL 514375|B.1.1.206|South Africa|2020-07-13	0.0005087651	Africa
Africa|hCoV-19/Senegal/6626/2020|EPI ISL 498229|B.1|Senegal|2020-04-21	Africa|hCoV-19/South Africa/LR00062/2020|EPI ISL 514375|B.1.1.206|South Africa|2020-07-13	0.0005429939	Africa
Africa|hCoV-19/Senegal/66298/2020|EPI ISL 485708|B.1.5.12|Senegal|2020-06-15	Africa|hCoV-19/South Africa/LR00062/2020|EPI ISL 514375|B.1.1.206|South Africa|2020-07-13	0.0007464947	Africa
Africa|hCoV-19/Senegal/66443/2020|EPI ISL 485711|B.1.1|Senegal|2020-06-15	Africa|hCoV-19/South Africa/LR00062/2020|EPI ISL 514375|B.1.1.206|South Africa|2020-07-13	0.0005488504	Africa
Africa|hCoV-19/Senegal/66458/2020|EPI ISL 485710|B.1.1|Senegal|2020-06-15	Africa|hCoV-19/South Africa/LR00062/2020|EPI ISL 514375|B.1.1.206|South Africa|2020-07-13	0.0003391179	Africa
Africa|hCoV-19/Senegal/6751/2020|EPI ISL 486859|B.1.1|Senegal|2020-04-21	Africa|hCoV-19/South Africa/LR00062/2020|EPI ISL 514375|B.1.1.206|South Africa|2020-07-13	0.0003775990	Africa
Africa|hCoV-19/Senegal/6762/2020|EPI ISL 486869|B.1.5.12|Senegal|2020-04-21	Africa|hCoV-19/South Africa/LR00062/2020|EPI ISL 514375|B.1.1.206|South Africa|2020-07-13	0.0007059402	Africa
Africa|hCoV-19/Senegal/68303/2020|EPI ISL 477143|B.1.5.12|Senegal|2020-06-17	Africa|hCoV-19/South Africa/LR00062/2020|EPI ISL 514375|B.1.1.206|South Africa|2020-07-13	0.0005769349	Africa
Africa|hCoV-19/Senegal/68349/2020|EPI ISL 485635|B.1.5.12|Senegal|2020-06-18	Africa|hCoV-19/South Africa/LR00062/2020|EPI ISL 514375|B.1.1.206|South Africa|2020-07-13	0.0006784387	Africa
Africa|hCoV-19/Senegal/6837/2020|EPI ISL 486868|B.1.272|Senegal|2020-04-21	Africa|hCoV-19/South Africa/LR00062/2020|EPI ISL 514375|B.1.1.206|South Africa|2020-07-13	0.0005824406	Africa
Africa|hCoV-19/Senegal/6839/2020|EPI ISL 486867|B.1|Senegal|2020-04-23	Africa|hCoV-19/South Africa/LR00062/2020|EPI ISL 514375|B.1.1.206|South Africa|2020-07-13	0.0005456395	Africa
Africa|hCoV-19/Senegal/68458/2020|EPI ISL 482878|B.1.1|Senegal|2020-06-18	Africa|hCoV-19/South Africa/LR00062/2020|EPI ISL 514375|B.1.1.206|South Africa|2020-07-13	0.0003391179	Africa
Africa|hCoV-19/Senegal/6847/2020|EPI ISL 486865|B.1.272|Senegal|2020-04-02	Africa|hCoV-19/South Africa/LR00062/2020|EPI ISL 514375|B.1.1.206|South Africa|2020-07-13	0.0005766609	Africa
Africa|hCoV-19/Senegal/68488/2020|EPI ISL 482877|B.1.356|Senegal|2020-06-17	Africa|hCoV-19/South Africa/LR00062/2020|EPI ISL 514375|B.1.1.206|South Africa|2020-07-13	0.0006784362	Africa
Africa|hCoV-19/Senegal/68525/2020|EPI ISL 477142|B.1.1|Senegal|2020-06-17	Africa|hCoV-19/South Africa/LR00062/2020|EPI ISL 514375|B.1.1.206|South Africa|2020-07-13	0.0005526494	Africa
Africa|hCoV-19/Senegal/68548/2020|EPI ISL 482876|B.1.5.12|Senegal|2020-06-17	Africa|hCoV-19/South Africa/LR00062/2020|EPI ISL 514375|B.1.1.206|South Africa|2020-07-13	0.0005123077	Africa
Africa|hCoV-19/Senegal/68550/2020|EPI ISL 482875|B.1.5.12|Senegal|2020-06-16	Africa|hCoV-19/South Africa/LR00062/2020|EPI ISL 514375|B.1.1.206|South Africa|2020-07-13	0.0005427122	Africa
Africa|hCoV-19/Senegal/6914/2020|EPI ISL 498237|B.1.5|Senegal|2020-04-24	Africa|hCoV-19/South Africa/LR00062/2020|EPI ISL 514375|B.1.1.206|South Africa|2020-07-13	0.0005544427	Africa
Africa|hCoV-19/Senegal/6934/2020|EPI ISL 498235|B.1.5.12|Senegal|2020-04-22	Africa|hCoV-19/South Africa/LR00062/2020|EPI ISL 514375|B.1.1.206|South Africa|2020-07-13	0.0006485384	Africa
Africa|hCoV-19/Senegal/70339/2020|EPI ISL 477146|B.1.5.12|Senegal|2020-06-20	Africa|hCoV-19/South Africa/LR00062/2020|EPI ISL 514375|B.1.1.206|South Africa|2020-07-13	0.0006187815	Africa
Africa|hCoV-19/Senegal/70427/2020|EPI ISL 477144|B.1.5.12|Senegal|2020-06-20	Africa|hCoV-19/South Africa/LR00062/2020|EPI ISL 514375|B.1.1.206|South Africa|2020-07-13	0.0006203102	Africa
Africa|hCoV-19/Senegal/70440/2020|EPI ISL 477145|B.1.5.12|Senegal|2020-06-19	Africa|hCoV-19/South Africa/LR00062/2020|EPI ISL 514375|B.1.1.206|South Africa|2020-07-13	0.0006907038	Africa
Africa|hCoV-19/Senegal/83493/2020|EPI ISL 498252|B.1.1.44|Senegal|2020-07-09	Africa|hCoV-19/South Africa/LR00062/2020|EPI ISL 514375|B.1.1.206|South Africa|2020-07-13	0.0005563049	Africa
Africa|hCoV-19/Senegal/9068/2020|EPI ISL 498236|B.1.356|Senegal|2020-04-24	Africa|hCoV-19/South Africa/LR00062/2020|EPI ISL 514375|B.1.1.206|South Africa|2020-07-13	0.0005432206	Africa
Africa|hCoV-19/Senegal/9250/2020|EPI ISL 486866|B.1.1|Senegal|2020-04-22	Africa|hCoV-19/South Africa/LR00062/2020|EPI ISL 514375|B.1.1.206|South Africa|2020-07-13	0.0005427048	Africa
Africa|hCoV-19/Senegal/9256/2020|EPI ISL 486864|B.1.1|Senegal|2020-04-23	Africa|hCoV-19/South Africa/LR00062/2020|EPI ISL 514375|B.1.1.206|South Africa|2020-07-13	0.0005140276	Africa
Africa|hCoV-19/Senegal/9369/2020|EPI ISL 486863|B.1.5|Senegal|2020-04-25	Africa|hCoV-19/South Africa/LR00062/2020|EPI ISL 514375|B.1.1.206|South Africa|2020-07-13	0.0004069776	Africa
Africa|hCoV-19/Senegal/9392/2020|EPI ISL 486862|B.1.1|Senegal|2020-04-25	Africa|hCoV-19/South Africa/LR00062/2020|EPI ISL 514375|B.1.1.206|South Africa|2020-07-13	0.0004088894	Africa
Africa|hCoV-19/Senegal/9439/2020|EPI ISL 486861|B.1.1.44|Senegal|2020-04-25	Africa|hCoV-19/South Africa/LR00062/2020|EPI ISL 514375|B.1.1.206|South Africa|2020-07-13	0.0003391871	Africa
Africa|hCoV-19/Senegal/9615/2020|EPI ISL 486860|B.1.5.12|Senegal|2020-04-25	Africa|hCoV-19/South Africa/LR00062/2020|EPI ISL 514375|B.1.1.206|South Africa|2020-07-13	0.0005087651	Africa
Africa|hCoV-19/Senegal/9819/2020|EPI ISL 498233|B.1|Senegal|2020-04-25	Africa|hCoV-19/South Africa/LR00062/2020|EPI ISL 514375|B.1.1.206|South Africa|2020-07-13	0.0005871426	Africa
Africa|hCoV-19/Senegal/9821/2020|EPI ISL 498232|B.1.356|Senegal|2020-04-25	Africa|hCoV-19/South Africa/LR00062/2020|EPI ISL 514375|B.1.1.206|South Africa|2020-07-13	0.0005147573	Africa
Africa|hCoV-19/Senegal/9838/2020|EPI ISL 498231|B.1.272|Senegal|2020-04-25	Africa|hCoV-19/South Africa/LR00062/2020|EPI ISL 514375|B.1.1.206|South Africa|2020-07-13	0.0006159566	Africa
Africa|hCoV-19/Sierra Leone/KGH-G-8548/2020|EPI ISL 512811|B.1|Sierra Leone|2020-03-30	Africa|hCoV-19/South Africa/LR00062/2020|EPI ISL 514375|B.1.1.206|South Africa|2020-07-13	0.0005088200	Africa
Africa|hCoV-19/Sierra Leone/KGH-G-8549/2020|EPI ISL 512812|B.1.1|Sierra Leone|2020-03-31	Africa|hCoV-19/South Africa/LR00062/2020|EPI ISL 514375|B.1.1.206|South Africa|2020-07-13	0.0002712714	Africa
Africa|hCoV-19/Sierra Leone/KGH-G-8603/2020|EPI ISL 512813|B.1|Sierra Leone|2020-04-23	Africa|hCoV-19/South Africa/LR00062/2020|EPI ISL 514375|B.1.1.206|South Africa|2020-07-13	0.0005090221	Africa
Africa|hCoV-19/Sierra Leone/KGH-G-8604/2020|EPI ISL 512814|B.6|Sierra Leone|2020-04-03	Africa|hCoV-19/South Africa/LR00062/2020|EPI ISL 514375|B.1.1.206|South Africa|2020-07-13	0.0006784822	Africa
Africa|hCoV-19/Sierra Leone/KGH-G-8607/2020|EPI ISL 512815|B.1.1|Sierra Leone|2020-04-03	Africa|hCoV-19/South Africa/LR00062/2020|EPI ISL 514375|B.1.1.206|South Africa|2020-07-13	0.0003053181	Africa
Africa|hCoV-19/Sierra Leone/KGH-G-8625/2020|EPI ISL 512816|A.12|Sierra Leone|2020-04-10	Africa|hCoV-19/South Africa/LR00062/2020|EPI ISL 514375|B.1.1.206|South Africa|2020-07-13	0.0009841598	Africa
Africa|hCoV-19/Sierra Leone/KGH-G-8626/2020|EPI ISL 512817|A.12|Sierra Leone|2020-04-10	Africa|hCoV-19/South Africa/LR00062/2020|EPI ISL 514375|B.1.1.206|South Africa|2020-07-13	0.0008822187	Africa
Africa|hCoV-19/Sierra Leone/KGH-G-8627/2020|EPI ISL 512818|B.1.5|Sierra Leone|2020-04-08	Africa|hCoV-19/South Africa/LR00062/2020|EPI ISL 514375|B.1.1.206|South Africa|2020-07-13	0.0004409312	Africa
Africa|hCoV-19/Sierra Leone/KGH-G-8668/2020|EPI ISL 512819|A.12|Sierra Leone|2020-04-11	Africa|hCoV-19/South Africa/LR00062/2020|EPI ISL 514375|B.1.1.206|South Africa|2020-07-13	0.0008700221	Africa
Africa|hCoV-19/Sierra Leone/KGH-G-8669/2020|EPI ISL 512820|A.12|Sierra Leone|2020-04-14	Africa|hCoV-19/South Africa/LR00062/2020|EPI ISL 514375|B.1.1.206|South Africa|2020-07-13	0.0009162087	Africa
Africa|hCoV-19/South Africa/KRISP-0001/2020|EPI ISL 467431|B|South Africa|2020-03-23	Africa|hCoV-19/South Africa/LR00062/2020|EPI ISL 514375|B.1.1.206|South Africa|2020-07-13	0.0004758867	Africa
Africa|hCoV-19/South Africa/KRISP-0016/2020|EPI ISL 467432|B.1.106|South Africa|2020-03-28	Africa|hCoV-19/South Africa/LR00062/2020|EPI ISL 514375|B.1.1.206|South Africa|2020-07-13	0.0004069914	Africa
Africa|hCoV-19/South Africa/KRISP-0017/2020|EPI ISL 467433|B.1.5|South Africa|2020-04-03	Africa|hCoV-19/South Africa/LR00062/2020|EPI ISL 514375|B.1.1.206|South Africa|2020-07-13	0.0003730678	Africa
Africa|hCoV-19/South Africa/KRISP-0019/2020|EPI ISL 467434|B.1.5|South Africa|2020-04-02	Africa|hCoV-19/South Africa/LR00062/2020|EPI ISL 514375|B.1.1.206|South Africa|2020-07-13	0.0003730678	Africa
Africa|hCoV-19/South Africa/KRISP-0021/2020|EPI ISL 467435|B.1.5|South Africa|2020-04-02	Africa|hCoV-19/South Africa/LR00062/2020|EPI ISL 514375|B.1.1.206|South Africa|2020-07-13	0.0004071708	Africa
Africa|hCoV-19/South Africa/KRISP-0024/2020|EPI ISL 467436|B.1.106|South Africa|2020-04-01	Africa|hCoV-19/South Africa/LR00062/2020|EPI ISL 514375|B.1.1.206|South Africa|2020-07-13	0.0003836315	Africa
Africa|hCoV-19/South Africa/KRISP-0026/2020|EPI ISL 467437|B.1.106|South Africa|2020-04-01	Africa|hCoV-19/South Africa/LR00062/2020|EPI ISL 514375|B.1.1.206|South Africa|2020-07-13	0.0004073653	Africa
Africa|hCoV-19/South Africa/KRISP-0028/2020|EPI ISL 467438|B.1.106|South Africa|2020-04-02	Africa|hCoV-19/South Africa/LR00062/2020|EPI ISL 514375|B.1.1.206|South Africa|2020-07-13	0.0004194508	Africa
Africa|hCoV-19/South Africa/KRISP-0029/2020|EPI ISL 467439|B.1.5|South Africa|2020-04-02	Africa|hCoV-19/South Africa/LR00062/2020|EPI ISL 514375|B.1.1.206|South Africa|2020-07-13	0.0004266829	Africa
Africa|hCoV-19/South Africa/KRISP-0033/2020|EPI ISL 467440|B.1.106|South Africa|2020-04-01	Africa|hCoV-19/South Africa/LR00062/2020|EPI ISL 514375|B.1.1.206|South Africa|2020-07-13	0.0004119080	Africa
Africa|hCoV-19/South Africa/KRISP-0035/2020|EPI ISL 467441|B.1.5|South Africa|2020-03-27	Africa|hCoV-19/South Africa/LR00062/2020|EPI ISL 514375|B.1.1.206|South Africa|2020-07-13	0.0003730553	Africa
Africa|hCoV-19/South Africa/KRISP-0041/2020|EPI ISL 467443|B.1.5|South Africa|2020-03-25	Africa|hCoV-19/South Africa/LR00062/2020|EPI ISL 514375|B.1.1.206|South Africa|2020-07-13	0.0003730552	Africa
Africa|hCoV-19/South Africa/KRISP-005/2020|EPI ISL 455630|B.1.5|South Africa|2020-04-29	Africa|hCoV-19/South Africa/LR00062/2020|EPI ISL 514375|B.1.1.206|South Africa|2020-07-13	0.0003508642	Africa
Africa|hCoV-19/South Africa/KRISP-0055/2020|EPI ISL 467444|B.1.5|South Africa|2020-03-24	Africa|hCoV-19/South Africa/LR00062/2020|EPI ISL 514375|B.1.1.206|South Africa|2020-07-13	0.0003730550	Africa
Africa|hCoV-19/South Africa/KRISP-0056/2020|EPI ISL 467445|B.1.5|South Africa|2020-04-04	Africa|hCoV-19/South Africa/LR00062/2020|EPI ISL 514375|B.1.1.206|South Africa|2020-07-13	0.0004409401	Africa
Africa|hCoV-19/South Africa/KRISP-0057/2020|EPI ISL 467446|B.1.5|South Africa|2020-03-29	Africa|hCoV-19/South Africa/LR00062/2020|EPI ISL 514375|B.1.1.206|South Africa|2020-07-13	0.0003734604	Africa
Africa|hCoV-19/South Africa/KRISP-0059/2020|EPI ISL 467448|B.1.5|South Africa|2020-04-01	Africa|hCoV-19/South Africa/LR00062/2020|EPI ISL 514375|B.1.1.206|South Africa|2020-07-13	0.0004126343	Africa
Africa|hCoV-19/South Africa/KRISP-0065/2020|EPI ISL 467449|B.1.106|South Africa|2020-04-04	Africa|hCoV-19/South Africa/LR00062/2020|EPI ISL 514375|B.1.1.206|South Africa|2020-07-13	0.0004075856	Africa
Africa|hCoV-19/South Africa/KRISP-0066/2020|EPI ISL 467450|B.1.106|South Africa|2020-04-03	Africa|hCoV-19/South Africa/LR00062/2020|EPI ISL 514375|B.1.1.206|South Africa|2020-07-13	0.0004069775	Africa
Africa|hCoV-19/South Africa/KRISP-0067/2020|EPI ISL 467451|B.1.5|South Africa|2020-04-03	Africa|hCoV-19/South Africa/LR00062/2020|EPI ISL 514375|B.1.1.206|South Africa|2020-07-13	0.0003730552	Africa
Africa|hCoV-19/South Africa/KRISP-0074/2020|EPI ISL 467452|B.1.106|South Africa|2020-04-04	Africa|hCoV-19/South Africa/LR00062/2020|EPI ISL 514375|B.1.1.206|South Africa|2020-07-13	0.0003812513	Africa
Africa|hCoV-19/South Africa/KRISP-0075/2020|EPI ISL 467453|B.1.106|South Africa|2020-04-04	Africa|hCoV-19/South Africa/LR00062/2020|EPI ISL 514375|B.1.1.206|South Africa|2020-07-13	0.0004071987	Africa
Africa|hCoV-19/South Africa/KRISP-0080/2020|EPI ISL 467454|B.1.106|South Africa|2020-04-01	Africa|hCoV-19/South Africa/LR00062/2020|EPI ISL 514375|B.1.1.206|South Africa|2020-07-13	0.0004069776	Africa
Africa|hCoV-19/South Africa/KRISP-0081/2020|EPI ISL 467455|B.1.106|South Africa|2020-04-06	Africa|hCoV-19/South Africa/LR00062/2020|EPI ISL 514375|B.1.1.206|South Africa|2020-07-13	0.0004069775	Africa
Africa|hCoV-19/South Africa/KRISP-0084/2020|EPI ISL 467456|B.1.106|South Africa|2020-04-05	Africa|hCoV-19/South Africa/LR00062/2020|EPI ISL 514375|B.1.1.206|South Africa|2020-07-13	0.0004069775	Africa
Africa|hCoV-19/South Africa/KRISP-0088/2020|EPI ISL 467457|B.1.106|South Africa|2020-04-07	Africa|hCoV-19/South Africa/LR00062/2020|EPI ISL 514375|B.1.1.206|South Africa|2020-07-13	0.0004069775	Africa
Africa|hCoV-19/South Africa/KRISP-0089/2020|EPI ISL 467458|B.1.106|South Africa|2020-04-05	Africa|hCoV-19/South Africa/LR00062/2020|EPI ISL 514375|B.1.1.206|South Africa|2020-07-13	0.0004150990	Africa
Africa|hCoV-19/South Africa/KRISP-0090/2020|EPI ISL 467459|B.1.106|South Africa|2020-04-03	Africa|hCoV-19/South Africa/LR00062/2020|EPI ISL 514375|B.1.1.206|South Africa|2020-07-13	0.0004165104	Africa
Africa|hCoV-19/South Africa/KRISP-0096/2020|EPI ISL 467461|B.1.106|South Africa|2020-04-01	Africa|hCoV-19/South Africa/LR00062/2020|EPI ISL 514375|B.1.1.206|South Africa|2020-07-13	0.0003760260	Africa
Africa|hCoV-19/South Africa/KRISP-0097/2020|EPI ISL 467462|B.1.106|South Africa|2020-04-01	Africa|hCoV-19/South Africa/LR00062/2020|EPI ISL 514375|B.1.1.206|South Africa|2020-07-13	0.0004072402	Africa
Africa|hCoV-19/South Africa/KRISP-0111/2020|EPI ISL 467465|B.1.106|South Africa|2020-04-01	Africa|hCoV-19/South Africa/LR00062/2020|EPI ISL 514375|B.1.1.206|South Africa|2020-07-13	0.0005108838	Africa
Africa|hCoV-19/South Africa/KRISP-0113/2020|EPI ISL 467467|B.1.106|South Africa|2020-04-05	Africa|hCoV-19/South Africa/LR00062/2020|EPI ISL 514375|B.1.1.206|South Africa|2020-07-13	0.0004409207	Africa
Africa|hCoV-19/South Africa/KRISP-0115/2020|EPI ISL 467468|B.1.5|South Africa|2020-04-04	Africa|hCoV-19/South Africa/LR00062/2020|EPI ISL 514375|B.1.1.206|South Africa|2020-07-13	0.0003730552	Africa
Africa|hCoV-19/South Africa/KRISP-0118/2020|EPI ISL 467470|B.1.106|South Africa|2020-04-01	Africa|hCoV-19/South Africa/LR00062/2020|EPI ISL 514375|B.1.1.206|South Africa|2020-07-13	0.0004069913	Africa
Africa|hCoV-19/South Africa/KRISP-0119/2020|EPI ISL 467471|B.1.5|South Africa|2020-04-01	Africa|hCoV-19/South Africa/LR00062/2020|EPI ISL 514375|B.1.1.206|South Africa|2020-07-13	0.0003730552	Africa
Africa|hCoV-19/South Africa/KRISP-012/2020|EPI ISL 421576|B.1.1.10|South Africa|2020-04-01	Africa|hCoV-19/South Africa/LR00062/2020|EPI ISL 514375|B.1.1.206|South Africa|2020-07-13	0.0003734046	Africa
Africa|hCoV-19/South Africa/KRISP-0120/2020|EPI ISL 467472|B.1.106|South Africa|2020-04-01	Africa|hCoV-19/South Africa/LR00062/2020|EPI ISL 514375|B.1.1.206|South Africa|2020-07-13	0.0004409207	Africa
Africa|hCoV-19/South Africa/KRISP-0123/2020|EPI ISL 467475|B.1.5|South Africa|2020-05-14	Africa|hCoV-19/South Africa/LR00062/2020|EPI ISL 514375|B.1.1.206|South Africa|2020-07-13	0.0004748491	Africa
Africa|hCoV-19/South Africa/KRISP-0124/2020|EPI ISL 467476|B.1.1.57|South Africa|2020-05-13	Africa|hCoV-19/South Africa/LR00062/2020|EPI ISL 514375|B.1.1.206|South Africa|2020-07-13	0.0003073016	Africa
Africa|hCoV-19/South Africa/KRISP-0125/2020|EPI ISL 467477|B.1.1.52|South Africa|2020-05-13	Africa|hCoV-19/South Africa/LR00062/2020|EPI ISL 514375|B.1.1.206|South Africa|2020-07-13	0.0003730375	Africa
Africa|hCoV-19/South Africa/KRISP-0126/2020|EPI ISL 467478|B.1.1.40|South Africa|2020-05-13	Africa|hCoV-19/South Africa/LR00062/2020|EPI ISL 514375|B.1.1.206|South Africa|2020-07-13	0.0004748039	Africa
Africa|hCoV-19/South Africa/KRISP-0127/2020|EPI ISL 467479|B.1.5.19|South Africa|2020-05-13	Africa|hCoV-19/South Africa/LR00062/2020|EPI ISL 514375|B.1.1.206|South Africa|2020-07-13	0.0004748378	Africa
Africa|hCoV-19/South Africa/KRISP-0128/2020|EPI ISL 467480|B.1.1.57|South Africa|2020-05-13	Africa|hCoV-19/South Africa/LR00062/2020|EPI ISL 514375|B.1.1.206|South Africa|2020-07-13	0.0003065064	Africa
Africa|hCoV-19/South Africa/KRISP-0129/2020|EPI ISL 467481|B.1.1.52|South Africa|2020-05-13	Africa|hCoV-19/South Africa/LR00062/2020|EPI ISL 514375|B.1.1.206|South Africa|2020-07-13	0.0004069583	Africa
Africa|hCoV-19/South Africa/KRISP-0130/2020|EPI ISL 467482|B.1.1.57|South Africa|2020-05-13	Africa|hCoV-19/South Africa/LR00062/2020|EPI ISL 514375|B.1.1.206|South Africa|2020-07-13	0.0003391112	Africa
Africa|hCoV-19/South Africa/KRISP-0131/2020|EPI ISL 467483|B.1.5|South Africa|2020-05-13	Africa|hCoV-19/South Africa/LR00062/2020|EPI ISL 514375|B.1.1.206|South Africa|2020-07-13	0.0004409223	Africa
Africa|hCoV-19/South Africa/KRISP-0132/2020|EPI ISL 467484|B.1.1.40|South Africa|2020-05-13	Africa|hCoV-19/South Africa/LR00062/2020|EPI ISL 514375|B.1.1.206|South Africa|2020-07-13	0.0003730210	Africa
Africa|hCoV-19/South Africa/KRISP-0133/2020|EPI ISL 467485|B.1.1.57|South Africa|2020-05-13	Africa|hCoV-19/South Africa/LR00062/2020|EPI ISL 514375|B.1.1.206|South Africa|2020-07-13	0.0003730374	Africa
Africa|hCoV-19/South Africa/KRISP-0134/2020|EPI ISL 467486|B.1.1.206|South Africa|2020-05-14	Africa|hCoV-19/South Africa/LR00062/2020|EPI ISL 514375|B.1.1.206|South Africa|2020-07-13	0.0002034453	Africa
Africa|hCoV-19/South Africa/KRISP-0135/2020|EPI ISL 467487|B.1.1.57|South Africa|2020-05-14	Africa|hCoV-19/South Africa/LR00062/2020|EPI ISL 514375|B.1.1.206|South Africa|2020-07-13	0.0003077324	Africa
Africa|hCoV-19/South Africa/KRISP-0136/2020|EPI ISL 467488|B.1.5|South Africa|2020-05-14	Africa|hCoV-19/South Africa/LR00062/2020|EPI ISL 514375|B.1.1.206|South Africa|2020-07-13	0.0004748589	Africa
Africa|hCoV-19/South Africa/KRISP-0137/2020|EPI ISL 467489|B.1.1.52|South Africa|2020-05-14	Africa|hCoV-19/South Africa/LR00062/2020|EPI ISL 514375|B.1.1.206|South Africa|2020-07-13	0.0003730374	Africa
Africa|hCoV-19/South Africa/KRISP-0138/2020|EPI ISL 467490|B.1.1.53|South Africa|2020-05-14	Africa|hCoV-19/South Africa/LR00062/2020|EPI ISL 514375|B.1.1.206|South Africa|2020-07-13	0.0003730463	Africa
Africa|hCoV-19/South Africa/KRISP-0139/2020|EPI ISL 467491|B.1.1|South Africa|2020-05-16	Africa|hCoV-19/South Africa/LR00062/2020|EPI ISL 514375|B.1.1.206|South Africa|2020-07-13	0.0003391180	Africa
Africa|hCoV-19/South Africa/KRISP-0143/2020|EPI ISL 467493|B.1.1.56|South Africa|2020-05-21	Africa|hCoV-19/South Africa/LR00062/2020|EPI ISL 514375|B.1.1.206|South Africa|2020-07-13	0.0003391031	Africa
Africa|hCoV-19/South Africa/KRISP-0144/2020|EPI ISL 467494|B.1.5.16|South Africa|2020-05-30	Africa|hCoV-19/South Africa/LR00062/2020|EPI ISL 514375|B.1.1.206|South Africa|2020-07-13	0.0004409312	Africa
Africa|hCoV-19/South Africa/KRISP-0145/2020|EPI ISL 467495|B.1.106|South Africa|2020-05-30	Africa|hCoV-19/South Africa/LR00062/2020|EPI ISL 514375|B.1.1.206|South Africa|2020-07-13	0.0004409013	Africa
Africa|hCoV-19/South Africa/KRISP-0148/2020|EPI ISL 467498|B.1.1|South Africa|2020-05-30	Africa|hCoV-19/South Africa/LR00062/2020|EPI ISL 514375|B.1.1.206|South Africa|2020-07-13	0.0003052000	Africa
Africa|hCoV-19/South Africa/KRISP-0149/2020|EPI ISL 467499|B.1.1|South Africa|2020-05-30	Africa|hCoV-19/South Africa/LR00062/2020|EPI ISL 514375|B.1.1.206|South Africa|2020-07-13	0.0003051866	Africa
Africa|hCoV-19/South Africa/KRISP-0150/2020|EPI ISL 467500|B.1.1.75|South Africa|2020-05-30	Africa|hCoV-19/South Africa/LR00062/2020|EPI ISL 514375|B.1.1.206|South Africa|2020-07-13	0.0004747944	Africa
Africa|hCoV-19/South Africa/KRISP-0151/2020|EPI ISL 467501|B.1.1|South Africa|2020-06-01	Africa|hCoV-19/South Africa/LR00062/2020|EPI ISL 514375|B.1.1.206|South Africa|2020-07-13	0.0003737141	Africa
Africa|hCoV-19/South Africa/KRISP-0152/2020|EPI ISL 467502|B.1.1|South Africa|2020-06-01	Africa|hCoV-19/South Africa/LR00062/2020|EPI ISL 514375|B.1.1.206|South Africa|2020-07-13	0.0003391180	Africa
Africa|hCoV-19/South Africa/KRISP-0153/2020|EPI ISL 467503|B.1.1|South Africa|2020-06-01	Africa|hCoV-19/South Africa/LR00062/2020|EPI ISL 514375|B.1.1.206|South Africa|2020-07-13	0.0003730374	Africa
Africa|hCoV-19/South Africa/KRISP-0154/2020|EPI ISL 467504|B.1.1|South Africa|2020-06-01	Africa|hCoV-19/South Africa/LR00062/2020|EPI ISL 514375|B.1.1.206|South Africa|2020-07-13	0.0002731048	Africa
Africa|hCoV-19/South Africa/KRISP-0155/2020|EPI ISL 467505|B.1.106|South Africa|2020-06-01	Africa|hCoV-19/South Africa/LR00062/2020|EPI ISL 514375|B.1.1.206|South Africa|2020-07-13	0.0004814266	Africa
Africa|hCoV-19/South Africa/KRISP-0157/2020|EPI ISL 467507|B.1.1.273|South Africa|2020-05-25	Africa|hCoV-19/South Africa/LR00062/2020|EPI ISL 514375|B.1.1.206|South Africa|2020-07-13	0.0004069499	Africa
Africa|hCoV-19/South Africa/KRISP-0158/2020|EPI ISL 467508|B.1.106|South Africa|2020-05-28	Africa|hCoV-19/South Africa/LR00062/2020|EPI ISL 514375|B.1.1.206|South Africa|2020-07-13	0.0005087977	Africa
Africa|hCoV-19/South Africa/KRISP-0159/2020|EPI ISL 467509|B.1.5|South Africa|2020-06-01	Africa|hCoV-19/South Africa/LR00062/2020|EPI ISL 514375|B.1.1.206|South Africa|2020-07-13	0.0003730552	Africa
Africa|hCoV-19/South Africa/KRISP-0160/2020|EPI ISL 467510|B.1.5|South Africa|2020-06-01	Africa|hCoV-19/South Africa/LR00062/2020|EPI ISL 514375|B.1.1.206|South Africa|2020-07-13	0.0003771217	Africa
Africa|hCoV-19/South Africa/KRISP-0161/2020|EPI ISL 467511|B.1.106|South Africa|2020-06-01	Africa|hCoV-19/South Africa/LR00062/2020|EPI ISL 514375|B.1.1.206|South Africa|2020-07-13	0.0004748476	Africa
Africa|hCoV-19/South Africa/KRISP-0165/2020|EPI ISL 467515|B.1.1|South Africa|2020-05-29	Africa|hCoV-19/South Africa/LR00062/2020|EPI ISL 514375|B.1.1.206|South Africa|2020-07-13	0.0002730675	Africa
Africa|hCoV-19/South Africa/KRISP-0166/2020|EPI ISL 467516|B.1.5|South Africa|2020-04-14	Africa|hCoV-19/South Africa/LR00062/2020|EPI ISL 514375|B.1.1.206|South Africa|2020-07-13	0.0004069956	Africa
Africa|hCoV-19/South Africa/KRISP-0167/2020|EPI ISL 467517|B.1.106|South Africa|2020-06-02	Africa|hCoV-19/South Africa/LR00062/2020|EPI ISL 514375|B.1.1.206|South Africa|2020-07-13	0.0004748473	Africa
Africa|hCoV-19/South Africa/KRISP-0168/2020|EPI ISL 467518|B.1.106|South Africa|2020-05-28	Africa|hCoV-19/South Africa/LR00062/2020|EPI ISL 514375|B.1.1.206|South Africa|2020-07-13	0.0004748473	Africa
Africa|hCoV-19/South Africa/KRISP-0169/2020|EPI ISL 467519|B.1|South Africa|2020-05-31	Africa|hCoV-19/South Africa/LR00062/2020|EPI ISL 514375|B.1.1.206|South Africa|2020-07-13	0.0004431554	Africa
Africa|hCoV-19/South Africa/KRISP-0170/2020|EPI ISL 467520|B.1.1.273|South Africa|2020-05-31	Africa|hCoV-19/South Africa/LR00062/2020|EPI ISL 514375|B.1.1.206|South Africa|2020-07-13	0.0004094768	Africa
Africa|hCoV-19/South Africa/KRISP-0174/2020|EPI ISL 467524|B.1.106|South Africa|2020-06-04	Africa|hCoV-19/South Africa/LR00062/2020|EPI ISL 514375|B.1.1.206|South Africa|2020-07-13	0.0004748473	Africa
Africa|hCoV-19/South Africa/KRISP-0175/2020|EPI ISL 482702|B.1.1.273|South Africa|2020-06-05	Africa|hCoV-19/South Africa/LR00062/2020|EPI ISL 514375|B.1.1.206|South Africa|2020-07-13	0.0004083861	Africa
Africa|hCoV-19/South Africa/KRISP-0178/2020|EPI ISL 482704|B.1.1.57|South Africa|2020-06-05	Africa|hCoV-19/South Africa/LR00062/2020|EPI ISL 514375|B.1.1.206|South Africa|2020-07-13	0.0004084778	Africa
Africa|hCoV-19/South Africa/KRISP-0179/2020|EPI ISL 482705|B.1.5.16|South Africa|2020-06-06	Africa|hCoV-19/South Africa/LR00062/2020|EPI ISL 514375|B.1.1.206|South Africa|2020-07-13	0.0005766748	Africa
Africa|hCoV-19/South Africa/KRISP-0185/2020|EPI ISL 482708|B.1.1|South Africa|2020-06-07	Africa|hCoV-19/South Africa/LR00062/2020|EPI ISL 514375|B.1.1.206|South Africa|2020-07-13	0.0003730538	Africa
Africa|hCoV-19/South Africa/KRISP-0190/2020|EPI ISL 482709|B.1.1.273|South Africa|2020-06-06	Africa|hCoV-19/South Africa/LR00062/2020|EPI ISL 514375|B.1.1.206|South Africa|2020-07-13	0.0004072676	Africa
Africa|hCoV-19/South Africa/KRISP-0191/2020|EPI ISL 482710|B.1.106|South Africa|2020-06-04	Africa|hCoV-19/South Africa/LR00062/2020|EPI ISL 514375|B.1.1.206|South Africa|2020-07-13	0.0005090516	Africa
Africa|hCoV-19/South Africa/KRISP-0193/2020|EPI ISL 482848|B.1.106|South Africa|2020-06-03	Africa|hCoV-19/South Africa/LR00062/2020|EPI ISL 514375|B.1.1.206|South Africa|2020-07-13	0.0004793828	Africa
Africa|hCoV-19/South Africa/KRISP-0194/2020|EPI ISL 482849|B.1.106|South Africa|2020-06-06	Africa|hCoV-19/South Africa/LR00062/2020|EPI ISL 514375|B.1.1.206|South Africa|2020-07-13	0.0004569704	Africa
Africa|hCoV-19/South Africa/KRISP-0195/2020|EPI ISL 482850|B.1.106|South Africa|2020-06-07	Africa|hCoV-19/South Africa/LR00062/2020|EPI ISL 514375|B.1.1.206|South Africa|2020-07-13	0.0005557723	Africa
Africa|hCoV-19/South Africa/KRISP-0196/2020|EPI ISL 482712|B.1.106|South Africa|2020-06-08	Africa|hCoV-19/South Africa/LR00062/2020|EPI ISL 514375|B.1.1.206|South Africa|2020-07-13	0.0005427049	Africa
Africa|hCoV-19/South Africa/KRISP-0197/2020|EPI ISL 482713|B.1.1.206|South Africa|2020-06-08	Africa|hCoV-19/South Africa/LR00062/2020|EPI ISL 514375|B.1.1.206|South Africa|2020-07-13	0.0001717865	Africa
Africa|hCoV-19/South Africa/KRISP-0198/2020|EPI ISL 482851|B.1.1|South Africa|2020-06-11	Africa|hCoV-19/South Africa/LR00062/2020|EPI ISL 514375|B.1.1.206|South Africa|2020-07-13	0.0003440610	Africa
Africa|hCoV-19/South Africa/KRISP-0199/2020|EPI ISL 482714|B.1.5|South Africa|2020-06-11	Africa|hCoV-19/South Africa/LR00062/2020|EPI ISL 514375|B.1.1.206|South Africa|2020-07-13	0.0005153532	Africa
Africa|hCoV-19/South Africa/KRISP-02/2020|EPI ISL 421572|B|South Africa|2020-03-23	Africa|hCoV-19/South Africa/LR00062/2020|EPI ISL 514375|B.1.1.206|South Africa|2020-07-13	0.0006937221	Africa
Africa|hCoV-19/South Africa/KRISP-0200/2020|EPI ISL 482715|B.1.5|South Africa|2020-06-11	Africa|hCoV-19/South Africa/LR00062/2020|EPI ISL 514375|B.1.1.206|South Africa|2020-07-13	0.0004807869	Africa
Africa|hCoV-19/South Africa/KRISP-0201/2020|EPI ISL 482716|B.1.1|South Africa|2020-06-11	Africa|hCoV-19/South Africa/LR00062/2020|EPI ISL 514375|B.1.1.206|South Africa|2020-07-13	0.0003051865	Africa
Africa|hCoV-19/South Africa/KRISP-0203/2020|EPI ISL 482852|B.1.1|South Africa|2020-06-11	Africa|hCoV-19/South Africa/LR00062/2020|EPI ISL 514375|B.1.1.206|South Africa|2020-07-13	0.0003393252	Africa
Africa|hCoV-19/South Africa/KRISP-0206/2020|EPI ISL 482719|B.1.5|South Africa|2020-06-11	Africa|hCoV-19/South Africa/LR00062/2020|EPI ISL 514375|B.1.1.206|South Africa|2020-07-13	0.0004760421	Africa
Africa|hCoV-19/South Africa/KRISP-0211/2020|EPI ISL 482720|B.1.5|South Africa|2020-06-11	Africa|hCoV-19/South Africa/LR00062/2020|EPI ISL 514375|B.1.1.206|South Africa|2020-07-13	0.0004410704	Africa
Africa|hCoV-19/South Africa/KRISP-0212/2020|EPI ISL 482721|B.1.5|South Africa|2020-06-11	Africa|hCoV-19/South Africa/LR00062/2020|EPI ISL 514375|B.1.1.206|South Africa|2020-07-13	0.0004422405	Africa
Africa|hCoV-19/South Africa/KRISP-0213/2020|EPI ISL 482722|B.1.5|South Africa|2020-06-11	Africa|hCoV-19/South Africa/LR00062/2020|EPI ISL 514375|B.1.1.206|South Africa|2020-07-13	0.0004072953	Africa
Africa|hCoV-19/South Africa/KRISP-0214/2020|EPI ISL 482723|B.1.5|South Africa|2020-06-11	Africa|hCoV-19/South Africa/LR00062/2020|EPI ISL 514375|B.1.1.206|South Africa|2020-07-13	0.0005109466	Africa
Africa|hCoV-19/South Africa/KRISP-0224/2020|EPI ISL 482724|B.1.144|South Africa|2020-06-11	Africa|hCoV-19/South Africa/LR00062/2020|EPI ISL 514375|B.1.1.206|South Africa|2020-07-13	0.0003089300	Africa
Africa|hCoV-19/South Africa/KRISP-0243/2020|EPI ISL 482725|B.1.140|South Africa|2020-06-14	Africa|hCoV-19/South Africa/LR00062/2020|EPI ISL 514375|B.1.1.206|South Africa|2020-07-13	0.0005916240	Africa
Africa|hCoV-19/South Africa/KRISP-0245/2020|EPI ISL 482726|B.1.144|South Africa|2020-06-14	Africa|hCoV-19/South Africa/LR00062/2020|EPI ISL 514375|B.1.1.206|South Africa|2020-07-13	0.0003391194	Africa
Africa|hCoV-19/South Africa/KRISP-0255/2020|EPI ISL 482728|B.1.5|South Africa|2020-06-14	Africa|hCoV-19/South Africa/LR00062/2020|EPI ISL 514375|B.1.1.206|South Africa|2020-07-13	0.0003428122	Africa
Africa|hCoV-19/South Africa/KRISP-0259/2020|EPI ISL 482729|B.1|South Africa|2020-06-15	Africa|hCoV-19/South Africa/LR00062/2020|EPI ISL 514375|B.1.1.206|South Africa|2020-07-13	0.0005523022	Africa
Africa|hCoV-19/South Africa/KRISP-0260/2020|EPI ISL 482730|B.1.140|South Africa|2020-06-15	Africa|hCoV-19/South Africa/LR00062/2020|EPI ISL 514375|B.1.1.206|South Africa|2020-07-13	0.0006554150	Africa
Africa|hCoV-19/South Africa/KRISP-0261/2020|EPI ISL 482731|B.1.5|South Africa|2020-06-15	Africa|hCoV-19/South Africa/LR00062/2020|EPI ISL 514375|B.1.1.206|South Africa|2020-07-13	0.0004808405	Africa
Africa|hCoV-19/South Africa/KRISP-0266/2020|EPI ISL 482853|B.1.1|South Africa|2020-06-17	Africa|hCoV-19/South Africa/LR00062/2020|EPI ISL 514375|B.1.1.206|South Africa|2020-07-13	0.0004409194	Africa
Africa|hCoV-19/South Africa/KRISP-0267/2020|EPI ISL 482854|A|South Africa|2020-06-17	Africa|hCoV-19/South Africa/LR00062/2020|EPI ISL 514375|B.1.1.206|South Africa|2020-07-13	0.0010672125	Africa
Africa|hCoV-19/South Africa/KRISP-0268/2020|EPI ISL 482855|B.1.1.117|South Africa|2020-06-17	Africa|hCoV-19/South Africa/LR00062/2020|EPI ISL 514375|B.1.1.206|South Africa|2020-07-13	0.0004119081	Africa
Africa|hCoV-19/South Africa/KRISP-0269/2020|EPI ISL 482856|B.1.5|South Africa|2020-06-17	Africa|hCoV-19/South Africa/LR00062/2020|EPI ISL 514375|B.1.1.206|South Africa|2020-07-13	0.0005162689	Africa
Africa|hCoV-19/South Africa/KRISP-0270/2020|EPI ISL 482857|B.1.1.117|South Africa|2020-06-17	Africa|hCoV-19/South Africa/LR00062/2020|EPI ISL 514375|B.1.1.206|South Africa|2020-07-13	0.0004108928	Africa
Africa|hCoV-19/South Africa/KRISP-0271/2020|EPI ISL 482858|B.1.1|South Africa|2020-06-17	Africa|hCoV-19/South Africa/LR00062/2020|EPI ISL 514375|B.1.1.206|South Africa|2020-07-13	0.0004846664	Africa
Africa|hCoV-19/South Africa/KRISP-0272/2020|EPI ISL 482859|B.1.1|South Africa|2020-06-17	Africa|hCoV-19/South Africa/LR00062/2020|EPI ISL 514375|B.1.1.206|South Africa|2020-07-13	0.0003444554	Africa
Africa|hCoV-19/South Africa/KRISP-0273/2020|EPI ISL 482860|B.1.1.57|South Africa|2020-06-18	Africa|hCoV-19/South Africa/LR00062/2020|EPI ISL 514375|B.1.1.206|South Africa|2020-07-13	0.0005180854	Africa
Africa|hCoV-19/South Africa/KRISP-0274/2020|EPI ISL 482861|B.1.1.57|South Africa|2020-06-18	Africa|hCoV-19/South Africa/LR00062/2020|EPI ISL 514375|B.1.1.206|South Africa|2020-07-13	0.0005157705	Africa
Africa|hCoV-19/South Africa/KRISP-0275/2020|EPI ISL 482862|B.1.1|South Africa|2020-06-18	Africa|hCoV-19/South Africa/LR00062/2020|EPI ISL 514375|B.1.1.206|South Africa|2020-07-13	0.0003398755	Africa
Africa|hCoV-19/South Africa/KRISP-0276/2020|EPI ISL 482863|B.1.1.57|South Africa|2020-06-18	Africa|hCoV-19/South Africa/LR00062/2020|EPI ISL 514375|B.1.1.206|South Africa|2020-07-13	0.0005194487	Africa
Africa|hCoV-19/South Africa/KRISP-0277/2020|EPI ISL 482864|B.1.1.273|South Africa|2020-06-16	Africa|hCoV-19/South Africa/LR00062/2020|EPI ISL 514375|B.1.1.206|South Africa|2020-07-13	0.0005538179	Africa
Africa|hCoV-19/South Africa/KRISP-0278/2020|EPI ISL 482865|B.1.1.75|South Africa|2020-06-16	Africa|hCoV-19/South Africa/LR00062/2020|EPI ISL 514375|B.1.1.206|South Africa|2020-07-13	0.0004102228	Africa
Africa|hCoV-19/South Africa/KRISP-0279/2020|EPI ISL 482866|B.1.1.56|South Africa|2020-06-16	Africa|hCoV-19/South Africa/LR00062/2020|EPI ISL 514375|B.1.1.206|South Africa|2020-07-13	0.0004520750	Africa
Africa|hCoV-19/South Africa/KRISP-0280/2020|EPI ISL 482867|B.1.1.206|South Africa|2020-06-16	Africa|hCoV-19/South Africa/LR00062/2020|EPI ISL 514375|B.1.1.206|South Africa|2020-07-13	0.0002034364	Africa
Africa|hCoV-19/South Africa/KRISP-0281/2020|EPI ISL 482868|B.1.1.206|South Africa|2020-06-16	Africa|hCoV-19/South Africa/LR00062/2020|EPI ISL 514375|B.1.1.206|South Africa|2020-07-13	0.0002079481	Africa
Africa|hCoV-19/South Africa/KRISP-0282/2020|EPI ISL 482869|B.1.1.206|South Africa|2020-06-16	Africa|hCoV-19/South Africa/LR00062/2020|EPI ISL 514375|B.1.1.206|South Africa|2020-07-13	0.0002408502	Africa
Africa|hCoV-19/South Africa/KRISP-0283/2020|EPI ISL 482870|B.1.1.206|South Africa|2020-06-16	Africa|hCoV-19/South Africa/LR00062/2020|EPI ISL 514375|B.1.1.206|South Africa|2020-07-13	0.0002807712	Africa
Africa|hCoV-19/South Africa/KRISP-0284/2020|EPI ISL 482871|B.1.1.206|South Africa|2020-06-16	Africa|hCoV-19/South Africa/LR00062/2020|EPI ISL 514375|B.1.1.206|South Africa|2020-07-13	0.0002736932	Africa
Africa|hCoV-19/South Africa/KRISP-0285/2020|EPI ISL 482872|B.1.1.206|South Africa|2020-06-16	Africa|hCoV-19/South Africa/LR00062/2020|EPI ISL 514375|B.1.1.206|South Africa|2020-07-13	0.0002410491	Africa
Africa|hCoV-19/South Africa/KRISP-0286/2020|EPI ISL 487277|B.1.1|South Africa|2020-06-26	Africa|hCoV-19/South Africa/LR00062/2020|EPI ISL 514375|B.1.1.206|South Africa|2020-07-13	0.0003051867	Africa
Africa|hCoV-19/South Africa/KRISP-0287/2020|EPI ISL 487278|B.1.1.84|South Africa|2020-06-26	Africa|hCoV-19/South Africa/LR00062/2020|EPI ISL 514375|B.1.1.206|South Africa|2020-07-13	0.0003421072	Africa
Africa|hCoV-19/South Africa/KRISP-0288/2020|EPI ISL 487279|B.1.140|South Africa|2020-06-26	Africa|hCoV-19/South Africa/LR00062/2020|EPI ISL 514375|B.1.1.206|South Africa|2020-07-13	0.0005186013	Africa
Africa|hCoV-19/South Africa/KRISP-0290/2020|EPI ISL 487280|B.1.1.84|South Africa|2020-06-26	Africa|hCoV-19/South Africa/LR00062/2020|EPI ISL 514375|B.1.1.206|South Africa|2020-07-13	0.0003741882	Africa
Africa|hCoV-19/South Africa/KRISP-0291/2020|EPI ISL 487281|B.1.1.84|South Africa|2020-06-26	Africa|hCoV-19/South Africa/LR00062/2020|EPI ISL 514375|B.1.1.206|South Africa|2020-07-13	0.0004416996	Africa
Africa|hCoV-19/South Africa/KRISP-0293/2020|EPI ISL 487282|B.1.5|South Africa|2020-06-25	Africa|hCoV-19/South Africa/LR00062/2020|EPI ISL 514375|B.1.1.206|South Africa|2020-07-13	0.0006282241	Africa
Africa|hCoV-19/South Africa/KRISP-0296/2020|EPI ISL 487284|B.1.1.57|South Africa|2020-06-26	Africa|hCoV-19/South Africa/LR00062/2020|EPI ISL 514375|B.1.1.206|South Africa|2020-07-13	0.0003448714	Africa
Africa|hCoV-19/South Africa/KRISP-0297/2020|EPI ISL 487285|B.1.1.84|South Africa|2020-06-26	Africa|hCoV-19/South Africa/LR00062/2020|EPI ISL 514375|B.1.1.206|South Africa|2020-07-13	0.0003429045	Africa
Africa|hCoV-19/South Africa/KRISP-0299/2020|EPI ISL 487287|B.1.140|South Africa|2020-06-25	Africa|hCoV-19/South Africa/LR00062/2020|EPI ISL 514375|B.1.1.206|South Africa|2020-07-13	0.0005134008	Africa
Africa|hCoV-19/South Africa/KRISP-0300/2020|EPI ISL 487288|B.1.140|South Africa|2020-06-25	Africa|hCoV-19/South Africa/LR00062/2020|EPI ISL 514375|B.1.1.206|South Africa|2020-07-13	0.0005427540	Africa
Africa|hCoV-19/South Africa/KRISP-0302/2020|EPI ISL 487289|B.1.5|South Africa|2020-06-24	Africa|hCoV-19/South Africa/LR00062/2020|EPI ISL 514375|B.1.1.206|South Africa|2020-07-13	0.0005577341	Africa
Africa|hCoV-19/South Africa/KRISP-0303/2020|EPI ISL 487348|B.1.144|South Africa|2020-06-25	Africa|hCoV-19/South Africa/LR00062/2020|EPI ISL 514375|B.1.1.206|South Africa|2020-07-13	0.0003793670	Africa
Africa|hCoV-19/South Africa/KRISP-0305/2020|EPI ISL 487291|B.1.1.206|South Africa|2020-06-24	Africa|hCoV-19/South Africa/LR00062/2020|EPI ISL 514375|B.1.1.206|South Africa|2020-07-13	0.0003536669	Africa
Africa|hCoV-19/South Africa/KRISP-0308/2020|EPI ISL 487292|C.1|South Africa|2020-06-24	Africa|hCoV-19/South Africa/LR00062/2020|EPI ISL 514375|B.1.1.206|South Africa|2020-07-13	0.0004785519	Africa
Africa|hCoV-19/South Africa/KRISP-0309/2020|EPI ISL 487293|C.1|South Africa|2020-06-24	Africa|hCoV-19/South Africa/LR00062/2020|EPI ISL 514375|B.1.1.206|South Africa|2020-07-13	0.0005248291	Africa
Africa|hCoV-19/South Africa/KRISP-0310/2020|EPI ISL 487294|C.1|South Africa|2020-06-24	Africa|hCoV-19/South Africa/LR00062/2020|EPI ISL 514375|B.1.1.206|South Africa|2020-07-13	0.0004800005	Africa
Africa|hCoV-19/South Africa/KRISP-0312/2020|EPI ISL 487295|B.1.1.62|South Africa|2020-06-24	Africa|hCoV-19/South Africa/LR00062/2020|EPI ISL 514375|B.1.1.206|South Africa|2020-07-13	0.0003405731	Africa
Africa|hCoV-19/South Africa/KRISP-0318/2020|EPI ISL 487297|B.1.1.206|South Africa|2020-06-23	Africa|hCoV-19/South Africa/LR00062/2020|EPI ISL 514375|B.1.1.206|South Africa|2020-07-13	0.0002374728	Africa
Africa|hCoV-19/South Africa/KRISP-0321/2020|EPI ISL 487298|B.1.1.206|South Africa|2020-06-24	Africa|hCoV-19/South Africa/LR00062/2020|EPI ISL 514375|B.1.1.206|South Africa|2020-07-13	0.0002780715	Africa
Africa|hCoV-19/South Africa/KRISP-0322/2020|EPI ISL 487299|B.1.1.288|South Africa|2020-06-24	Africa|hCoV-19/South Africa/LR00062/2020|EPI ISL 514375|B.1.1.206|South Africa|2020-07-13	0.0002803651	Africa
Africa|hCoV-19/South Africa/KRISP-0323/2020|EPI ISL 487300|B.1.1.288|South Africa|2020-06-24	Africa|hCoV-19/South Africa/LR00062/2020|EPI ISL 514375|B.1.1.206|South Africa|2020-07-13	0.0003102138	Africa
Africa|hCoV-19/South Africa/KRISP-0327/2020|EPI ISL 487301|C.1|South Africa|2020-06-24	Africa|hCoV-19/South Africa/LR00062/2020|EPI ISL 514375|B.1.1.206|South Africa|2020-07-13	0.0004938310	Africa
Africa|hCoV-19/South Africa/KRISP-0331/2020|EPI ISL 487302|B.1.1.206|South Africa|2020-06-24	Africa|hCoV-19/South Africa/LR00062/2020|EPI ISL 514375|B.1.1.206|South Africa|2020-07-13	0.0002414838	Africa
Africa|hCoV-19/South Africa/KRISP-0332/2020|EPI ISL 487303|C.1|South Africa|2020-06-24	Africa|hCoV-19/South Africa/LR00062/2020|EPI ISL 514375|B.1.1.206|South Africa|2020-07-13	0.0005186970	Africa
Africa|hCoV-19/South Africa/KRISP-0336/2020|EPI ISL 487304|B.1.1.273|South Africa|2020-06-18	Africa|hCoV-19/South Africa/LR00062/2020|EPI ISL 514375|B.1.1.206|South Africa|2020-07-13	0.0005087634	Africa
Africa|hCoV-19/South Africa/KRISP-0337/2020|EPI ISL 495517|B.1.1.273|South Africa|2020-06-18	Africa|hCoV-19/South Africa/LR00062/2020|EPI ISL 514375|B.1.1.206|South Africa|2020-07-13	0.0005232421	Africa
Africa|hCoV-19/South Africa/KRISP-0338/2020|EPI ISL 487305|B.1.1.273|South Africa|2020-06-18	Africa|hCoV-19/South Africa/LR00062/2020|EPI ISL 514375|B.1.1.206|South Africa|2020-07-13	0.0004785146	Africa
Africa|hCoV-19/South Africa/KRISP-0339/2020|EPI ISL 487306|B.1.1.273|South Africa|2020-06-18	Africa|hCoV-19/South Africa/LR00062/2020|EPI ISL 514375|B.1.1.206|South Africa|2020-07-13	0.0004528169	Africa
Africa|hCoV-19/South Africa/KRISP-0340/2020|EPI ISL 487307|B.1.1.273|South Africa|2020-06-17	Africa|hCoV-19/South Africa/LR00062/2020|EPI ISL 514375|B.1.1.206|South Africa|2020-07-13	0.0004836722	Africa
Africa|hCoV-19/South Africa/KRISP-0342/2020|EPI ISL 495518|B.1.1.206|South Africa|2020-06-18	Africa|hCoV-19/South Africa/LR00062/2020|EPI ISL 514375|B.1.1.206|South Africa|2020-07-13	0.0003174819	Africa
Africa|hCoV-19/South Africa/KRISP-0343/2020|EPI ISL 495519|H.1|South Africa|2020-06-18	Africa|hCoV-19/South Africa/LR00062/2020|EPI ISL 514375|B.1.1.206|South Africa|2020-07-13	0.0003773932	Africa
Africa|hCoV-19/South Africa/KRISP-0344/2020|EPI ISL 495520|C.1|South Africa|2020-06-20	Africa|hCoV-19/South Africa/LR00062/2020|EPI ISL 514375|B.1.1.206|South Africa|2020-07-13	0.0006469938	Africa
Africa|hCoV-19/South Africa/KRISP-0346/2020|EPI ISL 495521|B.1.140|South Africa|2020-06-18	Africa|hCoV-19/South Africa/LR00062/2020|EPI ISL 514375|B.1.1.206|South Africa|2020-07-13	0.0005909652	Africa
Africa|hCoV-19/South Africa/KRISP-0347/2020|EPI ISL 487308|B.1.1.206|South Africa|2020-06-18	Africa|hCoV-19/South Africa/LR00062/2020|EPI ISL 514375|B.1.1.206|South Africa|2020-07-13	0.0003052000	Africa
Africa|hCoV-19/South Africa/KRISP-0348/2020|EPI ISL 487309|B.1.144|South Africa|2020-06-18	Africa|hCoV-19/South Africa/LR00062/2020|EPI ISL 514375|B.1.1.206|South Africa|2020-07-13	0.0003472345	Africa
Africa|hCoV-19/South Africa/KRISP-0349/2020|EPI ISL 487310|B.1.1.206|South Africa|2020-06-17	Africa|hCoV-19/South Africa/LR00062/2020|EPI ISL 514375|B.1.1.206|South Africa|2020-07-13	0.0002050021	Africa
Africa|hCoV-19/South Africa/KRISP-0350/2020|EPI ISL 487311|B.1.1.206|South Africa|2020-06-17	Africa|hCoV-19/South Africa/LR00062/2020|EPI ISL 514375|B.1.1.206|South Africa|2020-07-13	0.0002036386	Africa
Africa|hCoV-19/South Africa/KRISP-0352/2020|EPI ISL 487312|B.1.1.206|South Africa|2020-06-17	Africa|hCoV-19/South Africa/LR00062/2020|EPI ISL 514375|B.1.1.206|South Africa|2020-07-13	0.0002035834	Africa
Africa|hCoV-19/South Africa/KRISP-0356/2020|EPI ISL 487313|B.1.5|South Africa|2020-06-25	Africa|hCoV-19/South Africa/LR00062/2020|EPI ISL 514375|B.1.1.206|South Africa|2020-07-13	0.0005802248	Africa
Africa|hCoV-19/South Africa/KRISP-0360/2020|EPI ISL 487314|C.1|South Africa|2020-06-19	Africa|hCoV-19/South Africa/LR00062/2020|EPI ISL 514375|B.1.1.206|South Africa|2020-07-13	0.0005765964	Africa
Africa|hCoV-19/South Africa/KRISP-0361/2020|EPI ISL 487315|B.1.1.206|South Africa|2020-06-18	Africa|hCoV-19/South Africa/LR00062/2020|EPI ISL 514375|B.1.1.206|South Africa|2020-07-13	0.0002789343	Africa
Africa|hCoV-19/South Africa/KRISP-0365/2020|EPI ISL 487316|B.1.1.84|South Africa|2020-06-25	Africa|hCoV-19/South Africa/LR00062/2020|EPI ISL 514375|B.1.1.206|South Africa|2020-07-13	0.0003730302	Africa
Africa|hCoV-19/South Africa/KRISP-0366/2020|EPI ISL 487317|B.1.1|South Africa|2020-06-18	Africa|hCoV-19/South Africa/LR00062/2020|EPI ISL 514375|B.1.1.206|South Africa|2020-07-13	0.0002435843	Africa
Africa|hCoV-19/South Africa/KRISP-0367/2020|EPI ISL 487318|B.1.1.273|South Africa|2020-06-25	Africa|hCoV-19/South Africa/LR00062/2020|EPI ISL 514375|B.1.1.206|South Africa|2020-07-13	0.0004756818	Africa
Africa|hCoV-19/South Africa/KRISP-0368/2020|EPI ISL 487319|B.1.1|South Africa|2020-06-18	Africa|hCoV-19/South Africa/LR00062/2020|EPI ISL 514375|B.1.1.206|South Africa|2020-07-13	0.0003051938	Africa
Africa|hCoV-19/South Africa/KRISP-0369/2020|EPI ISL 487320|B.1.1.84|South Africa|2020-06-25	Africa|hCoV-19/South Africa/LR00062/2020|EPI ISL 514375|B.1.1.206|South Africa|2020-07-13	0.0003730210	Africa
Africa|hCoV-19/South Africa/KRISP-0370/2020|EPI ISL 487321|B.1.140|South Africa|2020-06-25	Africa|hCoV-19/South Africa/LR00062/2020|EPI ISL 514375|B.1.1.206|South Africa|2020-07-13	0.0005767137	Africa
Africa|hCoV-19/South Africa/KRISP-0372/2020|EPI ISL 487323|B.1.106|South Africa|2020-06-19	Africa|hCoV-19/South Africa/LR00062/2020|EPI ISL 514375|B.1.1.206|South Africa|2020-07-13	0.0004812896	Africa
Africa|hCoV-19/South Africa/KRISP-0373/2020|EPI ISL 487324|B.1.106|South Africa|2020-06-19	Africa|hCoV-19/South Africa/LR00062/2020|EPI ISL 514375|B.1.1.206|South Africa|2020-07-13	0.0005427289	Africa
Africa|hCoV-19/South Africa/KRISP-0375/2020|EPI ISL 487325|B.1.140|South Africa|2020-06-25	Africa|hCoV-19/South Africa/LR00062/2020|EPI ISL 514375|B.1.1.206|South Africa|2020-07-13	0.0005809303	Africa
Africa|hCoV-19/South Africa/KRISP-0376/2020|EPI ISL 487326|B.1.5|South Africa|2020-06-22	Africa|hCoV-19/South Africa/LR00062/2020|EPI ISL 514375|B.1.1.206|South Africa|2020-07-13	0.0004110614	Africa
Africa|hCoV-19/South Africa/KRISP-0377/2020|EPI ISL 495522|B.1.1|South Africa|2020-06-22	Africa|hCoV-19/South Africa/LR00062/2020|EPI ISL 514375|B.1.1.206|South Africa|2020-07-13	0.0002854156	Africa
Africa|hCoV-19/South Africa/KRISP-0378/2020|EPI ISL 487327|B.1.1.84|South Africa|2020-06-22	Africa|hCoV-19/South Africa/LR00062/2020|EPI ISL 514375|B.1.1.206|South Africa|2020-07-13	0.0003494341	Africa
Africa|hCoV-19/South Africa/KRISP-0380/2020|EPI ISL 487328|B.1.1.84|South Africa|2020-06-25	Africa|hCoV-19/South Africa/LR00062/2020|EPI ISL 514375|B.1.1.206|South Africa|2020-07-13	0.0003394369	Africa
Africa|hCoV-19/South Africa/KRISP-0382/2020|EPI ISL 495523|B.1.140|South Africa|2020-06-25	Africa|hCoV-19/South Africa/LR00062/2020|EPI ISL 514375|B.1.1.206|South Africa|2020-07-13	0.0005653614	Africa
Africa|hCoV-19/South Africa/KRISP-0383/2020|EPI ISL 495524|B.1.140|South Africa|2020-06-25	Africa|hCoV-19/South Africa/LR00062/2020|EPI ISL 514375|B.1.1.206|South Africa|2020-07-13	0.0007530166	Africa
Africa|hCoV-19/South Africa/KRISP-0384/2020|EPI ISL 495525|B.1.140|South Africa|2020-06-25	Africa|hCoV-19/South Africa/LR00062/2020|EPI ISL 514375|B.1.1.206|South Africa|2020-07-13	0.0005602212	Africa
Africa|hCoV-19/South Africa/KRISP-0386/2020|EPI ISL 487329|B.1.1.62|South Africa|2020-07-01	Africa|hCoV-19/South Africa/LR00062/2020|EPI ISL 514375|B.1.1.206|South Africa|2020-07-13	0.0003391327	Africa
Africa|hCoV-19/South Africa/KRISP-0387/2020|EPI ISL 487330|B.1.1.99|South Africa|2020-07-01	Africa|hCoV-19/South Africa/LR00062/2020|EPI ISL 514375|B.1.1.206|South Africa|2020-07-13	0.0004078489	Africa
Africa|hCoV-19/South Africa/KRISP-0388/2020|EPI ISL 487331|B.1.140|South Africa|2020-07-01	Africa|hCoV-19/South Africa/LR00062/2020|EPI ISL 514375|B.1.1.206|South Africa|2020-07-13	0.0005472086	Africa
Africa|hCoV-19/South Africa/KRISP-0389/2020|EPI ISL 487332|C.9|South Africa|2020-07-01	Africa|hCoV-19/South Africa/LR00062/2020|EPI ISL 514375|B.1.1.206|South Africa|2020-07-13	0.0005426919	Africa
Africa|hCoV-19/South Africa/KRISP-0390/2020|EPI ISL 487333|C.2|South Africa|2020-07-01	Africa|hCoV-19/South Africa/LR00062/2020|EPI ISL 514375|B.1.1.206|South Africa|2020-07-13	0.0005474820	Africa
Africa|hCoV-19/South Africa/KRISP-0391/2020|EPI ISL 487334|B.1.1.206|South Africa|2020-07-01	Africa|hCoV-19/South Africa/LR00062/2020|EPI ISL 514375|B.1.1.206|South Africa|2020-07-13	0.0002041096	Africa
Africa|hCoV-19/South Africa/KRISP-0392/2020|EPI ISL 487335|B.1.5.19|South Africa|2020-07-01	Africa|hCoV-19/South Africa/LR00062/2020|EPI ISL 514375|B.1.1.206|South Africa|2020-07-13	0.0004573278	Africa
Africa|hCoV-19/South Africa/KRISP-0393/2020|EPI ISL 487336|C.6|South Africa|2020-07-01	Africa|hCoV-19/South Africa/LR00062/2020|EPI ISL 514375|B.1.1.206|South Africa|2020-07-13	0.0004772647	Africa
Africa|hCoV-19/South Africa/KRISP-0394/2020|EPI ISL 487337|B.1.5.19|South Africa|2020-07-01	Africa|hCoV-19/South Africa/LR00062/2020|EPI ISL 514375|B.1.1.206|South Africa|2020-07-13	0.0005104597	Africa
Africa|hCoV-19/South Africa/KRISP-0395/2020|EPI ISL 487338|C.2|South Africa|2020-07-01	Africa|hCoV-19/South Africa/LR00062/2020|EPI ISL 514375|B.1.1.206|South Africa|2020-07-13	0.0005426681	Africa
Africa|hCoV-19/South Africa/KRISP-0396/2020|EPI ISL 487339|C.1|South Africa|2020-07-01	Africa|hCoV-19/South Africa/LR00062/2020|EPI ISL 514375|B.1.1.206|South Africa|2020-07-13	0.0005452455	Africa
Africa|hCoV-19/South Africa/KRISP-0397/2020|EPI ISL 487340|B.1.5|South Africa|2020-07-01	Africa|hCoV-19/South Africa/LR00062/2020|EPI ISL 514375|B.1.1.206|South Africa|2020-07-13	0.0004748378	Africa
Africa|hCoV-19/South Africa/KRISP-0398/2020|EPI ISL 487341|B.1.1.206|South Africa|2020-07-01	Africa|hCoV-19/South Africa/LR00062/2020|EPI ISL 514375|B.1.1.206|South Africa|2020-07-13	0.0002090002	Africa
Africa|hCoV-19/South Africa/KRISP-04/2020|EPI ISL 436684|B.1.1.273|South Africa|2020-03-31	Africa|hCoV-19/South Africa/LR00062/2020|EPI ISL 514375|B.1.1.206|South Africa|2020-07-13	0.0003399329	Africa
Africa|hCoV-19/South Africa/KRISP-0402/2020|EPI ISL 495527|B.1.140|South Africa|2020-06-23	Africa|hCoV-19/South Africa/LR00062/2020|EPI ISL 514375|B.1.1.206|South Africa|2020-07-13	0.0006120768	Africa
Africa|hCoV-19/South Africa/KRISP-0403/2020|EPI ISL 495528|C.1|South Africa|2020-06-23	Africa|hCoV-19/South Africa/LR00062/2020|EPI ISL 514375|B.1.1.206|South Africa|2020-07-13	0.0004782205	Africa
Africa|hCoV-19/South Africa/KRISP-0404/2020|EPI ISL 495529|B.1.1.206|South Africa|2020-06-24	Africa|hCoV-19/South Africa/LR00062/2020|EPI ISL 514375|B.1.1.206|South Africa|2020-07-13	0.0002034453	Africa
Africa|hCoV-19/South Africa/KRISP-0405/2020|EPI ISL 495530|B.1.140|South Africa|2020-06-23	Africa|hCoV-19/South Africa/LR00062/2020|EPI ISL 514375|B.1.1.206|South Africa|2020-07-13	0.0006106650	Africa
Africa|hCoV-19/South Africa/KRISP-0406/2020|EPI ISL 495531|B.1.1.206|South Africa|2020-06-22	Africa|hCoV-19/South Africa/LR00062/2020|EPI ISL 514375|B.1.1.206|South Africa|2020-07-13	0.0002770857	Africa
Africa|hCoV-19/South Africa/KRISP-0407/2020|EPI ISL 495532|B.1.5|South Africa|2020-06-24	Africa|hCoV-19/South Africa/LR00062/2020|EPI ISL 514375|B.1.1.206|South Africa|2020-07-13	0.0004134065	Africa
Africa|hCoV-19/South Africa/KRISP-0408/2020|EPI ISL 495533|B.1.140|South Africa|2020-06-23	Africa|hCoV-19/South Africa/LR00062/2020|EPI ISL 514375|B.1.1.206|South Africa|2020-07-13	0.0005289495	Africa
Africa|hCoV-19/South Africa/KRISP-0409/2020|EPI ISL 495534|C.1|South Africa|2020-06-23	Africa|hCoV-19/South Africa/LR00062/2020|EPI ISL 514375|B.1.1.206|South Africa|2020-07-13	0.0004748148	Africa
Africa|hCoV-19/South Africa/KRISP-0410/2020|EPI ISL 495535|B.1.140|South Africa|2020-07-02	Africa|hCoV-19/South Africa/LR00062/2020|EPI ISL 514375|B.1.1.206|South Africa|2020-07-13	0.0006445887	Africa
Africa|hCoV-19/South Africa/KRISP-0411/2020|EPI ISL 495536|B.1.1.206|South Africa|2020-07-02	Africa|hCoV-19/South Africa/LR00062/2020|EPI ISL 514375|B.1.1.206|South Africa|2020-07-13	0.0002712779	Africa
Africa|hCoV-19/South Africa/KRISP-0412/2020|EPI ISL 495537|B.1.1.206|South Africa|2020-07-02	Africa|hCoV-19/South Africa/LR00062/2020|EPI ISL 514375|B.1.1.206|South Africa|2020-07-13	0.0003051938	Africa
Africa|hCoV-19/South Africa/KRISP-0413/2020|EPI ISL 495538|B.1.1.40|South Africa|2020-07-02	Africa|hCoV-19/South Africa/LR00062/2020|EPI ISL 514375|B.1.1.206|South Africa|2020-07-13	0.0004748152	Africa
Africa|hCoV-19/South Africa/KRISP-0414/2020|EPI ISL 495539|B.1.140|South Africa|2020-07-02	Africa|hCoV-19/South Africa/LR00062/2020|EPI ISL 514375|B.1.1.206|South Africa|2020-07-13	0.0005766884	Africa
Africa|hCoV-19/South Africa/KRISP-0415/2020|EPI ISL 495540|B.1.140|South Africa|2020-07-02	Africa|hCoV-19/South Africa/LR00062/2020|EPI ISL 514375|B.1.1.206|South Africa|2020-07-13	0.0006106236	Africa
Africa|hCoV-19/South Africa/KRISP-0417/2020|EPI ISL 495541|B.1.1.62|South Africa|2020-07-02	Africa|hCoV-19/South Africa/LR00062/2020|EPI ISL 514375|B.1.1.206|South Africa|2020-07-13	0.0004069857	Africa
Africa|hCoV-19/South Africa/KRISP-0418/2020|EPI ISL 495542|B.1.1.206|South Africa|2020-07-02	Africa|hCoV-19/South Africa/LR00062/2020|EPI ISL 514375|B.1.1.206|South Africa|2020-07-13	0.0003391031	Africa
Africa|hCoV-19/South Africa/KRISP-0420/2020|EPI ISL 495543|C.9|South Africa|2020-07-01	Africa|hCoV-19/South Africa/LR00062/2020|EPI ISL 514375|B.1.1.206|South Africa|2020-07-13	0.0005437799	Africa
Africa|hCoV-19/South Africa/KRISP-0421/2020|EPI ISL 495544|B.1.1|South Africa|2020-07-01	Africa|hCoV-19/South Africa/LR00062/2020|EPI ISL 514375|B.1.1.206|South Africa|2020-07-13	0.0002719935	Africa
Africa|hCoV-19/South Africa/KRISP-0423/2020|EPI ISL 495545|B.1.140|South Africa|2020-07-01	Africa|hCoV-19/South Africa/LR00062/2020|EPI ISL 514375|B.1.1.206|South Africa|2020-07-13	0.0005178849	Africa
Africa|hCoV-19/South Africa/KRISP-0426/2020|EPI ISL 495546|B.1.1.206|South Africa|2020-07-01	Africa|hCoV-19/South Africa/LR00062/2020|EPI ISL 514375|B.1.1.206|South Africa|2020-07-13	0.0003053004	Africa
Africa|hCoV-19/South Africa/KRISP-0436/2020|EPI ISL 498055|B.1.1|South Africa|2020-07-01	Africa|hCoV-19/South Africa/LR00062/2020|EPI ISL 514375|B.1.1.206|South Africa|2020-07-13	0.0004408908	Africa
Africa|hCoV-19/South Africa/KRISP-0445/2020|EPI ISL 498058|H.1|South Africa|2020-06-30	Africa|hCoV-19/South Africa/LR00062/2020|EPI ISL 514375|B.1.1.206|South Africa|2020-07-13	0.0003105750	Africa
Africa|hCoV-19/South Africa/KRISP-0446/2020|EPI ISL 498059|B.1.5|South Africa|2020-06-30	Africa|hCoV-19/South Africa/LR00062/2020|EPI ISL 514375|B.1.1.206|South Africa|2020-07-13	0.0003454800	Africa
Africa|hCoV-19/South Africa/KRISP-045/2020|EPI ISL 436686|B.1.1.1|South Africa|2020-03-27	Africa|hCoV-19/South Africa/LR00062/2020|EPI ISL 514375|B.1.1.206|South Africa|2020-07-13	0.0004408906	Africa
Africa|hCoV-19/South Africa/KRISP-0458/2020|EPI ISL 495549|B.1.1|South Africa|2020-07-02	Africa|hCoV-19/South Africa/LR00062/2020|EPI ISL 514375|B.1.1.206|South Africa|2020-07-13	0.0004425806	Africa
Africa|hCoV-19/South Africa/KRISP-0460/2020|EPI ISL 495550|B.1.106|South Africa|2020-07-02	Africa|hCoV-19/South Africa/LR00062/2020|EPI ISL 514375|B.1.1.206|South Africa|2020-07-13	0.0004750794	Africa
Africa|hCoV-19/South Africa/KRISP-0462/2020|EPI ISL 495552|B.1.106|South Africa|2020-07-02	Africa|hCoV-19/South Africa/LR00062/2020|EPI ISL 514375|B.1.1.206|South Africa|2020-07-13	0.0004799481	Africa
Africa|hCoV-19/South Africa/KRISP-0464/2020|EPI ISL 495553|B.1.5|South Africa|2020-06-30	Africa|hCoV-19/South Africa/LR00062/2020|EPI ISL 514375|B.1.1.206|South Africa|2020-07-13	0.0003566909	Africa
Africa|hCoV-19/South Africa/KRISP-0469/2020|EPI ISL 495555|H.1|South Africa|2020-07-06	Africa|hCoV-19/South Africa/LR00062/2020|EPI ISL 514375|B.1.1.206|South Africa|2020-07-13	0.0003775649	Africa
Africa|hCoV-19/South Africa/KRISP-0474/2020|EPI ISL 495557|H.1|South Africa|2020-07-06	Africa|hCoV-19/South Africa/LR00062/2020|EPI ISL 514375|B.1.1.206|South Africa|2020-07-13	0.0003730462	Africa
Africa|hCoV-19/South Africa/KRISP-0475/2020|EPI ISL 495558|H.1|South Africa|2020-07-06	Africa|hCoV-19/South Africa/LR00062/2020|EPI ISL 514375|B.1.1.206|South Africa|2020-07-13	0.0003757214	Africa
Africa|hCoV-19/South Africa/KRISP-0478/2020|EPI ISL 495559|B.1.1|South Africa|2020-07-05	Africa|hCoV-19/South Africa/LR00062/2020|EPI ISL 514375|B.1.1.206|South Africa|2020-07-13	0.0002716858	Africa
Africa|hCoV-19/South Africa/KRISP-0485/2020|EPI ISL 495561|B.1.1.206|South Africa|2020-07-03	Africa|hCoV-19/South Africa/LR00062/2020|EPI ISL 514375|B.1.1.206|South Africa|2020-07-13	0.0002046804	Africa
Africa|hCoV-19/South Africa/KRISP-0487/2020|EPI ISL 495562|B.1.106|South Africa|2020-07-03	Africa|hCoV-19/South Africa/LR00062/2020|EPI ISL 514375|B.1.1.206|South Africa|2020-07-13	0.0006106091	Africa
Africa|hCoV-19/South Africa/KRISP-0489/2020|EPI ISL 498060|B.1.1.206|South Africa|2020-07-09	Africa|hCoV-19/South Africa/LR00062/2020|EPI ISL 514375|B.1.1.206|South Africa|2020-07-13	0.0002040173	Africa
Africa|hCoV-19/South Africa/KRISP-0490/2020|EPI ISL 498061|B.1.1.206|South Africa|2020-07-09	Africa|hCoV-19/South Africa/LR00062/2020|EPI ISL 514375|B.1.1.206|South Africa|2020-07-13	0.0002034364	Africa
Africa|hCoV-19/South Africa/KRISP-0491/2020|EPI ISL 498062|B.1.1.273|South Africa|2020-07-07	Africa|hCoV-19/South Africa/LR00062/2020|EPI ISL 514375|B.1.1.206|South Africa|2020-07-13	0.0005087307	Africa
Africa|hCoV-19/South Africa/KRISP-0492/2020|EPI ISL 498063|B.1.1.273|South Africa|2020-07-07	Africa|hCoV-19/South Africa/LR00062/2020|EPI ISL 514375|B.1.1.206|South Africa|2020-07-13	0.0005128819	Africa
Africa|hCoV-19/South Africa/KRISP-0493/2020|EPI ISL 498064|B.1.1.67|South Africa|2020-07-07	Africa|hCoV-19/South Africa/LR00062/2020|EPI ISL 514375|B.1.1.206|South Africa|2020-07-13	0.0004093091	Africa
Africa|hCoV-19/South Africa/KRISP-0494/2020|EPI ISL 498065|B.1.1.206|South Africa|2020-07-09	Africa|hCoV-19/South Africa/LR00062/2020|EPI ISL 514375|B.1.1.206|South Africa|2020-07-13	0.0002373472	Africa
Africa|hCoV-19/South Africa/KRISP-0497/2020|EPI ISL 498066|B.1.1.206|South Africa|2020-07-09	Africa|hCoV-19/South Africa/LR00062/2020|EPI ISL 514375|B.1.1.206|South Africa|2020-07-13	0.0002373472	Africa
Africa|hCoV-19/South Africa/KRISP-0498/2020|EPI ISL 498067|B.1|South Africa|2020-07-10	Africa|hCoV-19/South Africa/LR00062/2020|EPI ISL 514375|B.1.1.206|South Africa|2020-07-13	0.0006445603	Africa
Africa|hCoV-19/South Africa/KRISP-0500/2020|EPI ISL 498068|B.1.1|South Africa|2020-07-07	Africa|hCoV-19/South Africa/LR00062/2020|EPI ISL 514375|B.1.1.206|South Africa|2020-07-13	0.0003545871	Africa
Africa|hCoV-19/South Africa/KRISP-0501/2020|EPI ISL 498069|B.1.5|South Africa|2020-07-11	Africa|hCoV-19/South Africa/LR00062/2020|EPI ISL 514375|B.1.1.206|South Africa|2020-07-13	0.0005087993	Africa
Africa|hCoV-19/South Africa/KRISP-0502/2020|EPI ISL 498070|B.1.1.273|South Africa|2020-07-11	Africa|hCoV-19/South Africa/LR00062/2020|EPI ISL 514375|B.1.1.206|South Africa|2020-07-13	0.0005432651	Africa
Africa|hCoV-19/South Africa/KRISP-0503/2020|EPI ISL 498071|B.1.1.273|South Africa|2020-07-11	Africa|hCoV-19/South Africa/LR00062/2020|EPI ISL 514375|B.1.1.206|South Africa|2020-07-13	0.0006445451	Africa
Africa|hCoV-19/South Africa/KRISP-0526/2020|EPI ISL 498072|B.1.5.19|South Africa|2020-07-13	Africa|hCoV-19/South Africa/LR00062/2020|EPI ISL 514375|B.1.1.206|South Africa|2020-07-13	0.0005427157	Africa
Africa|hCoV-19/South Africa/KRISP-0527/2020|EPI ISL 498073|B.1.140|South Africa|2020-07-14	Africa|hCoV-19/South Africa/LR00062/2020|EPI ISL 514375|B.1.1.206|South Africa|2020-07-13	0.0007124691	Africa
Africa|hCoV-19/South Africa/KRISP-0529/2020|EPI ISL 498074|C.1|South Africa|2020-07-13	Africa|hCoV-19/South Africa/LR00062/2020|EPI ISL 514375|B.1.1.206|South Africa|2020-07-13	0.0005427157	Africa
Africa|hCoV-19/South Africa/KRISP-0531/2020|EPI ISL 498075|B.1.5|South Africa|2020-07-14	Africa|hCoV-19/South Africa/LR00062/2020|EPI ISL 514375|B.1.1.206|South Africa|2020-07-13	0.0006106236	Africa
Africa|hCoV-19/South Africa/KRISP-0534/2020|EPI ISL 498077|B.1.5|South Africa|2020-07-14	Africa|hCoV-19/South Africa/LR00062/2020|EPI ISL 514375|B.1.1.206|South Africa|2020-07-13	0.0006106650	Africa
Africa|hCoV-19/South Africa/KRISP-0535/2020|EPI ISL 498078|B.1.1.206|South Africa|2020-07-08	Africa|hCoV-19/South Africa/LR00062/2020|EPI ISL 514375|B.1.1.206|South Africa|2020-07-13	0.0003730387	Africa
Africa|hCoV-19/South Africa/KRISP-0536/2020|EPI ISL 498079|B.1.1|South Africa|2020-07-14	Africa|hCoV-19/South Africa/LR00062/2020|EPI ISL 514375|B.1.1.206|South Africa|2020-07-13	0.0003052134	Africa
Africa|hCoV-19/South Africa/KRISP-0538/2020|EPI ISL 498080|B.1.1.254|South Africa|2020-07-14	Africa|hCoV-19/South Africa/LR00062/2020|EPI ISL 514375|B.1.1.206|South Africa|2020-07-13	0.0003761326	Africa
Africa|hCoV-19/South Africa/KRISP-0539/2020|EPI ISL 498081|B.1.1.206|South Africa|2020-07-07	Africa|hCoV-19/South Africa/LR00062/2020|EPI ISL 514375|B.1.1.206|South Africa|2020-07-13	0.0002712714	Africa
Africa|hCoV-19/South Africa/KRISP-0540/2020|EPI ISL 498082|B.1.1|South Africa|2020-07-14	Africa|hCoV-19/South Africa/LR00062/2020|EPI ISL 514375|B.1.1.206|South Africa|2020-07-13	0.0002373681	Africa
Africa|hCoV-19/South Africa/KRISP-0541/2020|EPI ISL 498083|B.1.1.206|South Africa|2020-07-14	Africa|hCoV-19/South Africa/LR00062/2020|EPI ISL 514375|B.1.1.206|South Africa|2020-07-13	0.0003791023	Africa
Africa|hCoV-19/South Africa/KRISP-0543/2020|EPI ISL 498084|C.2|South Africa|2020-07-12	Africa|hCoV-19/South Africa/LR00062/2020|EPI ISL 514375|B.1.1.206|South Africa|2020-07-13	0.0006783909	Africa
Africa|hCoV-19/South Africa/KRISP-0544/2020|EPI ISL 498085|B.1.1.206|South Africa|2020-07-13	Africa|hCoV-19/South Africa/LR00062/2020|EPI ISL 514375|B.1.1.206|South Africa|2020-07-13	0.0002725412	Africa
Africa|hCoV-19/South Africa/KRISP-0545/2020|EPI ISL 498086|B.1.1.273|South Africa|2020-07-14	Africa|hCoV-19/South Africa/LR00062/2020|EPI ISL 514375|B.1.1.206|South Africa|2020-07-13	0.0005426574	Africa
Africa|hCoV-19/South Africa/KRISP-0548/2020|EPI ISL 498087|B.1.1.273|South Africa|2020-07-15	Africa|hCoV-19/South Africa/LR00062/2020|EPI ISL 514375|B.1.1.206|South Africa|2020-07-13	0.0004747943	Africa
Africa|hCoV-19/South Africa/KRISP-0549/2020|EPI ISL 498088|B.1.140|South Africa|2020-07-15	Africa|hCoV-19/South Africa/LR00062/2020|EPI ISL 514375|B.1.1.206|South Africa|2020-07-13	0.0005767137	Africa
Africa|hCoV-19/South Africa/KRISP-0550/2020|EPI ISL 498089|B.1.1.34|South Africa|2020-07-15	Africa|hCoV-19/South Africa/LR00062/2020|EPI ISL 514375|B.1.1.206|South Africa|2020-07-13	0.0005087977	Africa
Africa|hCoV-19/South Africa/KRISP-0551/2020|EPI ISL 498090|H.1|South Africa|2020-07-14	Africa|hCoV-19/South Africa/LR00062/2020|EPI ISL 514375|B.1.1.206|South Africa|2020-07-13	0.0003730463	Africa
Africa|hCoV-19/South Africa/KRISP-0552/2020|EPI ISL 498091|H.1|South Africa|2020-07-14	Africa|hCoV-19/South Africa/LR00062/2020|EPI ISL 514375|B.1.1.206|South Africa|2020-07-13	0.0003730463	Africa
Africa|hCoV-19/South Africa/KRISP-0553/2020|EPI ISL 498092|H.1|South Africa|2020-07-14	Africa|hCoV-19/South Africa/LR00062/2020|EPI ISL 514375|B.1.1.206|South Africa|2020-07-13	0.0003407784	Africa
Africa|hCoV-19/South Africa/KRISP-0554/2020|EPI ISL 498093|B.1.1|South Africa|2020-07-14	Africa|hCoV-19/South Africa/LR00062/2020|EPI ISL 514375|B.1.1.206|South Africa|2020-07-13	0.0003411969	Africa
Africa|hCoV-19/South Africa/KRISP-0555/2020|EPI ISL 498094|B.1.140|South Africa|2020-07-15	Africa|hCoV-19/South Africa/LR00062/2020|EPI ISL 514375|B.1.1.206|South Africa|2020-07-13	0.0006106383	Africa
Africa|hCoV-19/South Africa/KRISP-0556/2020|EPI ISL 498095|B.1.1.273|South Africa|2020-07-15	Africa|hCoV-19/South Africa/LR00062/2020|EPI ISL 514375|B.1.1.206|South Africa|2020-07-13	0.0004748056	Africa
Africa|hCoV-19/South Africa/KRISP-0557/2020|EPI ISL 498096|C.1|South Africa|2020-07-14	Africa|hCoV-19/South Africa/LR00062/2020|EPI ISL 514375|B.1.1.206|South Africa|2020-07-13	0.0005427893	Africa
Africa|hCoV-19/South Africa/KRISP-0558/2020|EPI ISL 498097|B.1.1.206|South Africa|2020-07-15	Africa|hCoV-19/South Africa/LR00062/2020|EPI ISL 514375|B.1.1.206|South Africa|2020-07-13	0.0003407169	Africa
Africa|hCoV-19/South Africa/KRISP-0559/2020|EPI ISL 498098|B.1.1.206|South Africa|2020-07-14	Africa|hCoV-19/South Africa/LR00062/2020|EPI ISL 514375|B.1.1.206|South Africa|2020-07-13	0.0003051938	Africa
Africa|hCoV-19/South Africa/KRISP-0560/2020|EPI ISL 498099|B.1.1|South Africa|2020-07-15	Africa|hCoV-19/South Africa/LR00062/2020|EPI ISL 514375|B.1.1.206|South Africa|2020-07-13	0.0003391031	Africa
Africa|hCoV-19/South Africa/KRISP-0561/2020|EPI ISL 498100|H.1|South Africa|2020-07-15	Africa|hCoV-19/South Africa/LR00062/2020|EPI ISL 514375|B.1.1.206|South Africa|2020-07-13	0.0004069679	Africa
Africa|hCoV-19/South Africa/KRISP-0562/2020|EPI ISL 498101|B.1.140|South Africa|2020-07-15	Africa|hCoV-19/South Africa/LR00062/2020|EPI ISL 514375|B.1.1.206|South Africa|2020-07-13	0.0005427545	Africa
Africa|hCoV-19/South Africa/KRISP-0564/2020|EPI ISL 498103|B.1.1|South Africa|2020-07-15	Africa|hCoV-19/South Africa/LR00062/2020|EPI ISL 514375|B.1.1.206|South Africa|2020-07-13	0.0002712714	Africa
Africa|hCoV-19/South Africa/KRISP-0565/2020|EPI ISL 498104|C.2|South Africa|2020-07-14	Africa|hCoV-19/South Africa/LR00062/2020|EPI ISL 514375|B.1.1.206|South Africa|2020-07-13	0.0005426681	Africa
Africa|hCoV-19/South Africa/KRISP-0567/2020|EPI ISL 498105|B.1.1.206|South Africa|2020-07-15	Africa|hCoV-19/South Africa/LR00062/2020|EPI ISL 514375|B.1.1.206|South Africa|2020-07-13	0.0002388265	Africa
Africa|hCoV-19/South Africa/KRISP-0568/2020|EPI ISL 498106|B.1.1|South Africa|2020-07-15	Africa|hCoV-19/South Africa/LR00062/2020|EPI ISL 514375|B.1.1.206|South Africa|2020-07-13	0.0002712714	Africa
Africa|hCoV-19/South Africa/KRISP-0569/2020|EPI ISL 498107|B.1.1.206|South Africa|2020-07-15	Africa|hCoV-19/South Africa/LR00062/2020|EPI ISL 514375|B.1.1.206|South Africa|2020-07-13	0.0002046993	Africa
Africa|hCoV-19/South Africa/KRISP-0570/2020|EPI ISL 498108|B.1.1.56|South Africa|2020-07-02	Africa|hCoV-19/South Africa/LR00062/2020|EPI ISL 514375|B.1.1.206|South Africa|2020-07-13	0.0004409191	Africa
Africa|hCoV-19/South Africa/KRISP-0571/2020|EPI ISL 498109|B.1.1.56|South Africa|2020-07-14	Africa|hCoV-19/South Africa/LR00062/2020|EPI ISL 514375|B.1.1.206|South Africa|2020-07-13	0.0003730538	Africa
Africa|hCoV-19/South Africa/KRISP-0572/2020|EPI ISL 498110|B.1.5|South Africa|2020-07-13	Africa|hCoV-19/South Africa/LR00062/2020|EPI ISL 514375|B.1.1.206|South Africa|2020-07-13	0.0005767000	Africa
Africa|hCoV-19/South Africa/KRISP-0573/2020|EPI ISL 498111|B.1.1.206|South Africa|2020-07-14	Africa|hCoV-19/South Africa/LR00062/2020|EPI ISL 514375|B.1.1.206|South Africa|2020-07-13	0.0003051939	Africa
Africa|hCoV-19/South Africa/KRISP-0574/2020|EPI ISL 498112|B.1.1.206|South Africa|2020-07-15	Africa|hCoV-19/South Africa/LR00062/2020|EPI ISL 514375|B.1.1.206|South Africa|2020-07-13	0.0003391261	Africa
Africa|hCoV-19/South Africa/KRISP-0575/2020|EPI ISL 498113|B.1.1.206|South Africa|2020-07-13	Africa|hCoV-19/South Africa/LR00062/2020|EPI ISL 514375|B.1.1.206|South Africa|2020-07-13	0.0003051939	Africa
Africa|hCoV-19/South Africa/KRISP-0576/2020|EPI ISL 498114|B.1.1.206|South Africa|2020-07-07	Africa|hCoV-19/South Africa/LR00062/2020|EPI ISL 514375|B.1.1.206|South Africa|2020-07-13	0.0002034364	Africa
Africa|hCoV-19/South Africa/KRISP-0577/2020|EPI ISL 498115|B.1.1.56|South Africa|2020-07-09	Africa|hCoV-19/South Africa/LR00062/2020|EPI ISL 514375|B.1.1.206|South Africa|2020-07-13	0.0005087633	Africa
Africa|hCoV-19/South Africa/KRISP-0578/2020|EPI ISL 498116|B.1.1.206|South Africa|2020-07-09	Africa|hCoV-19/South Africa/LR00062/2020|EPI ISL 514375|B.1.1.206|South Africa|2020-07-13	0.0002373529	Africa
Africa|hCoV-19/South Africa/KRISP-0579/2020|EPI ISL 498117|B.1.1.273|South Africa|2020-07-08	Africa|hCoV-19/South Africa/LR00062/2020|EPI ISL 514375|B.1.1.206|South Africa|2020-07-13	0.0005087530	Africa
Africa|hCoV-19/South Africa/KRISP-0580/2020|EPI ISL 498118|B.1.1.206|South Africa|2020-07-07	Africa|hCoV-19/South Africa/LR00062/2020|EPI ISL 514375|B.1.1.206|South Africa|2020-07-13	0.0002373529	Africa
Africa|hCoV-19/South Africa/KRISP-0581/2020|EPI ISL 498119|B.1.1.273|South Africa|2020-07-09	Africa|hCoV-19/South Africa/LR00062/2020|EPI ISL 514375|B.1.1.206|South Africa|2020-07-13	0.0004408715	Africa
Africa|hCoV-19/South Africa/KRISP-0584/2020|EPI ISL 498122|B.1|South Africa|2020-07-07	Africa|hCoV-19/South Africa/LR00062/2020|EPI ISL 514375|B.1.1.206|South Africa|2020-07-13	0.0005087875	Africa
Africa|hCoV-19/South Africa/KRISP-0585/2020|EPI ISL 498123|B.1.140|South Africa|2020-07-08	Africa|hCoV-19/South Africa/LR00062/2020|EPI ISL 514375|B.1.1.206|South Africa|2020-07-13	0.0006445757	Africa
Africa|hCoV-19/South Africa/KRISP-0586/2020|EPI ISL 498124|B.1.1.273|South Africa|2020-07-08	Africa|hCoV-19/South Africa/LR00062/2020|EPI ISL 514375|B.1.1.206|South Africa|2020-07-13	0.0004748152	Africa
Africa|hCoV-19/South Africa/KRISP-0587/2020|EPI ISL 498125|B.1.1.56|South Africa|2020-07-09	Africa|hCoV-19/South Africa/LR00062/2020|EPI ISL 514375|B.1.1.206|South Africa|2020-07-13	0.0004748152	Africa
Africa|hCoV-19/South Africa/KRISP-0588/2020|EPI ISL 498126|B.1.140|South Africa|2020-07-08	Africa|hCoV-19/South Africa/LR00062/2020|EPI ISL 514375|B.1.1.206|South Africa|2020-07-13	0.0006106237	Africa
Africa|hCoV-19/South Africa/KRISP-06/2020|EPI ISL 421573|B.6|South Africa|2020-03-31	Africa|hCoV-19/South Africa/LR00062/2020|EPI ISL 514375|B.1.1.206|South Africa|2020-07-13	0.0006471128	Africa
Africa|hCoV-19/South Africa/KRISP-07/2020|EPI ISL 421574|B.1.106|South Africa|2020-04-01	Africa|hCoV-19/South Africa/LR00062/2020|EPI ISL 514375|B.1.1.206|South Africa|2020-07-13	0.0004069913	Africa
Africa|hCoV-19/South Africa/KRISP-101/2020|EPI ISL 455631|B.1.5|South Africa|2020-04-30	Africa|hCoV-19/South Africa/LR00062/2020|EPI ISL 514375|B.1.1.206|South Africa|2020-07-13	0.0004069776	Africa
Africa|hCoV-19/South Africa/KRISP-102/2020|EPI ISL 455632|B.1.1|South Africa|2020-04-30	Africa|hCoV-19/South Africa/LR00062/2020|EPI ISL 514375|B.1.1.206|South Africa|2020-07-13	0.0003051866	Africa
Africa|hCoV-19/South Africa/KRISP-103/2020|EPI ISL 455633|B.1.106|South Africa|2020-04-30	Africa|hCoV-19/South Africa/LR00062/2020|EPI ISL 514375|B.1.1.206|South Africa|2020-07-13	0.0005094664	Africa
Africa|hCoV-19/South Africa/KRISP-104/2020|EPI ISL 455634|B.1.106|South Africa|2020-05-01	Africa|hCoV-19/South Africa/LR00062/2020|EPI ISL 514375|B.1.1.206|South Africa|2020-07-13	0.0005254912	Africa
Africa|hCoV-19/South Africa/KRISP-105/2020|EPI ISL 455635|B.1.106|South Africa|2020-05-05	Africa|hCoV-19/South Africa/LR00062/2020|EPI ISL 514375|B.1.1.206|South Africa|2020-07-13	0.0005102811	Africa
Africa|hCoV-19/South Africa/KRISP-106/2020|EPI ISL 455636|B.1.106|South Africa|2020-03-31	Africa|hCoV-19/South Africa/LR00062/2020|EPI ISL 514375|B.1.1.206|South Africa|2020-07-13	0.0004409014	Africa
Africa|hCoV-19/South Africa/KRISP-108/2020|EPI ISL 455638|B.1|South Africa|2020-05-04	Africa|hCoV-19/South Africa/LR00062/2020|EPI ISL 514375|B.1.1.206|South Africa|2020-07-13	0.0005264996	Africa
Africa|hCoV-19/South Africa/KRISP-109/2020|EPI ISL 455639|B.1.1.57|South Africa|2020-03-31	Africa|hCoV-19/South Africa/LR00062/2020|EPI ISL 514375|B.1.1.206|South Africa|2020-07-13	0.0003730374	Africa
Africa|hCoV-19/South Africa/KRISP-K000566/2020|EPI ISL 509223|B.1.1.206|South Africa|2020-07-13	Africa|hCoV-19/South Africa/LR00062/2020|EPI ISL 514375|B.1.1.206|South Africa|2020-07-13	0.0002373529	Africa
Africa|hCoV-19/South Africa/KRISP-K000567/2020|EPI ISL 509224|B.1.1.62|South Africa|2020-07-13	Africa|hCoV-19/South Africa/LR00062/2020|EPI ISL 514375|B.1.1.206|South Africa|2020-07-13	0.0004070271	Africa
Africa|hCoV-19/South Africa/KRISP-K000568/2020|EPI ISL 509225|B.1.1.206|South Africa|2020-07-11	Africa|hCoV-19/South Africa/LR00062/2020|EPI ISL 514375|B.1.1.206|South Africa|2020-07-13	0.0002373633	Africa
Africa|hCoV-19/South Africa/KRISP-K000569/2020|EPI ISL 509226|H.1|South Africa|2020-07-11	Africa|hCoV-19/South Africa/LR00062/2020|EPI ISL 514375|B.1.1.206|South Africa|2020-07-13	0.0004748473	Africa
Africa|hCoV-19/South Africa/KRISP-K000571/2020|EPI ISL 509227|B.1.1.99|South Africa|2020-07-13	Africa|hCoV-19/South Africa/LR00062/2020|EPI ISL 514375|B.1.1.206|South Africa|2020-07-13	0.0003084705	Africa
Africa|hCoV-19/South Africa/KRISP-K000572/2020|EPI ISL 509228|B.1.1.206|South Africa|2020-07-13	Africa|hCoV-19/South Africa/LR00062/2020|EPI ISL 514375|B.1.1.206|South Africa|2020-07-13	0.0003051877	Africa
Africa|hCoV-19/South Africa/KRISP-K000573/2020|EPI ISL 509229|B.1.1.206|South Africa|2020-07-10	Africa|hCoV-19/South Africa/LR00062/2020|EPI ISL 514375|B.1.1.206|South Africa|2020-07-13	0.0001695268	Africa
Africa|hCoV-19/South Africa/KRISP-K000574/2020|EPI ISL 509230|B.1.5.19|South Africa|2020-07-13	Africa|hCoV-19/South Africa/LR00062/2020|EPI ISL 514375|B.1.1.206|South Africa|2020-07-13	0.0005087651	Africa
Africa|hCoV-19/South Africa/KRISP-K000575/2020|EPI ISL 509231|B.1.140|South Africa|2020-07-13	Africa|hCoV-19/South Africa/LR00062/2020|EPI ISL 514375|B.1.1.206|South Africa|2020-07-13	0.0006106091	Africa
Africa|hCoV-19/South Africa/KRISP-K000576/2020|EPI ISL 509232|B.1.1.206|South Africa|2020-07-13	Africa|hCoV-19/South Africa/LR00062/2020|EPI ISL 514375|B.1.1.206|South Africa|2020-07-13	0.0002712714	Africa
Africa|hCoV-19/South Africa/KRISP-K000577/2020|EPI ISL 509233|B.1.1.206|South Africa|2020-07-11	Africa|hCoV-19/South Africa/LR00062/2020|EPI ISL 514375|B.1.1.206|South Africa|2020-07-13	0.0002034453	Africa
Africa|hCoV-19/South Africa/KRISP-K000578/2020|EPI ISL 509234|C.1|South Africa|2020-07-13	Africa|hCoV-19/South Africa/LR00062/2020|EPI ISL 514375|B.1.1.206|South Africa|2020-07-13	0.0006147583	Africa
Africa|hCoV-19/South Africa/KRISP-K000579/2020|EPI ISL 509235|C.1|South Africa|2020-07-10	Africa|hCoV-19/South Africa/LR00062/2020|EPI ISL 514375|B.1.1.206|South Africa|2020-07-13	0.0004748635	Africa
Africa|hCoV-19/South Africa/KRISP-K000580/2020|EPI ISL 509236|B.1.1|South Africa|2020-07-13	Africa|hCoV-19/South Africa/LR00062/2020|EPI ISL 514375|B.1.1.206|South Africa|2020-07-13	0.0004069679	Africa
Africa|hCoV-19/South Africa/KRISP-K000581/2020|EPI ISL 509237|B.1.1.206|South Africa|2020-07-13	Africa|hCoV-19/South Africa/LR00062/2020|EPI ISL 514375|B.1.1.206|South Africa|2020-07-13	0.0003391260	Africa
Africa|hCoV-19/South Africa/KRISP-K000582/2020|EPI ISL 509238|B.1.1.206|South Africa|2020-07-13	Africa|hCoV-19/South Africa/LR00062/2020|EPI ISL 514375|B.1.1.206|South Africa|2020-07-13	0.0002712834	Africa
Africa|hCoV-19/South Africa/KRISP-K000583/2020|EPI ISL 509239|B.1.1.206|South Africa|2020-07-13	Africa|hCoV-19/South Africa/LR00062/2020|EPI ISL 514375|B.1.1.206|South Africa|2020-07-13	0.0002373577	Africa
Africa|hCoV-19/South Africa/KRISP-K000584/2020|EPI ISL 509240|B.1.1.273|South Africa|2020-07-13	Africa|hCoV-19/South Africa/LR00062/2020|EPI ISL 514375|B.1.1.206|South Africa|2020-07-13	0.0005426571	Africa
Africa|hCoV-19/South Africa/KRISP-K000585/2020|EPI ISL 509241|B.1.140|South Africa|2020-07-13	Africa|hCoV-19/South Africa/LR00062/2020|EPI ISL 514375|B.1.1.206|South Africa|2020-07-13	0.0005427545	Africa
Africa|hCoV-19/South Africa/KRISP-K000586/2020|EPI ISL 509242|B.1.140|South Africa|2020-07-13	Africa|hCoV-19/South Africa/LR00062/2020|EPI ISL 514375|B.1.1.206|South Africa|2020-07-13	0.0005769956	Africa
Africa|hCoV-19/South Africa/KRISP-K000588/2020|EPI ISL 509243|B.1.1.206|South Africa|2020-07-13	Africa|hCoV-19/South Africa/LR00062/2020|EPI ISL 514375|B.1.1.206|South Africa|2020-07-13	0.0002712714	Africa
Africa|hCoV-19/South Africa/KRISP-K000589/2020|EPI ISL 509244|B.1.1.206|South Africa|2020-07-13	Africa|hCoV-19/South Africa/LR00062/2020|EPI ISL 514375|B.1.1.206|South Africa|2020-07-13	0.0002712833	Africa
Africa|hCoV-19/South Africa/KRISP-K000591/2020|EPI ISL 509245|B.1.5|South Africa|2020-07-12	Africa|hCoV-19/South Africa/LR00062/2020|EPI ISL 514375|B.1.1.206|South Africa|2020-07-13	0.0003730552	Africa
Africa|hCoV-19/South Africa/KRISP-K000592/2020|EPI ISL 509246|B.1.1.273|South Africa|2020-07-13	Africa|hCoV-19/South Africa/LR00062/2020|EPI ISL 514375|B.1.1.206|South Africa|2020-07-13	0.0004786831	Africa
Africa|hCoV-19/South Africa/KRISP-K000594/2020|EPI ISL 509247|B.1.140|South Africa|2020-07-02	Africa|hCoV-19/South Africa/LR00062/2020|EPI ISL 514375|B.1.1.206|South Africa|2020-07-13	0.0006445602	Africa
Africa|hCoV-19/South Africa/KRISP-K000595/2020|EPI ISL 509248|B.1.140|South Africa|2020-07-02	Africa|hCoV-19/South Africa/LR00062/2020|EPI ISL 514375|B.1.1.206|South Africa|2020-07-13	0.0006106236	Africa
Africa|hCoV-19/South Africa/KRISP-K000596/2020|EPI ISL 509249|B.1.1.206|South Africa|2020-07-02	Africa|hCoV-19/South Africa/LR00062/2020|EPI ISL 514375|B.1.1.206|South Africa|2020-07-13	0.0003052073	Africa
Africa|hCoV-19/South Africa/KRISP-K000597/2020|EPI ISL 509250|B.1.1.34|South Africa|2020-07-13	Africa|hCoV-19/South Africa/LR00062/2020|EPI ISL 514375|B.1.1.206|South Africa|2020-07-13	0.0004069582	Africa
Africa|hCoV-19/South Africa/KRISP-K000598/2020|EPI ISL 509251|B.1.1.206|South Africa|2020-07-03	Africa|hCoV-19/South Africa/LR00062/2020|EPI ISL 514375|B.1.1.206|South Africa|2020-07-13	0.0002373681	Africa
Africa|hCoV-19/South Africa/KRISP-K000599/2020|EPI ISL 509252|B.1.1.273|South Africa|2020-07-13	Africa|hCoV-19/South Africa/LR00062/2020|EPI ISL 514375|B.1.1.206|South Africa|2020-07-13	0.0003730374	Africa
Africa|hCoV-19/South Africa/KRISP-K000600/2020|EPI ISL 509253|B.1.1.206|South Africa|2020-07-01	Africa|hCoV-19/South Africa/LR00062/2020|EPI ISL 514375|B.1.1.206|South Africa|2020-07-13	0.0003051804	Africa
Africa|hCoV-19/South Africa/KRISP-K000601/2020|EPI ISL 509254|B.1.1.57|South Africa|2020-07-13	Africa|hCoV-19/South Africa/LR00062/2020|EPI ISL 514375|B.1.1.206|South Africa|2020-07-13	0.0003391180	Africa
Africa|hCoV-19/South Africa/KRISP-K000602/2020|EPI ISL 509255|B.1.1.206|South Africa|2020-07-01	Africa|hCoV-19/South Africa/LR00062/2020|EPI ISL 514375|B.1.1.206|South Africa|2020-07-13	0.0002712660	Africa
Africa|hCoV-19/South Africa/KRISP-K000603/2020|EPI ISL 509256|B.1.1.206|South Africa|2020-07-02	Africa|hCoV-19/South Africa/LR00062/2020|EPI ISL 514375|B.1.1.206|South Africa|2020-07-13	0.0002373472	Africa
Africa|hCoV-19/South Africa/KRISP-K000604/2020|EPI ISL 509257|C.1|South Africa|2020-07-01	Africa|hCoV-19/South Africa/LR00062/2020|EPI ISL 514375|B.1.1.206|South Africa|2020-07-13	0.0005087409	Africa
Africa|hCoV-19/South Africa/KRISP-K000606/2020|EPI ISL 509259|B.1.1.206|South Africa|2020-07-02	Africa|hCoV-19/South Africa/LR00062/2020|EPI ISL 514375|B.1.1.206|South Africa|2020-07-13	0.0004160044	Africa
Africa|hCoV-19/South Africa/KRISP-K000607/2020|EPI ISL 509260|B.1.1.57|South Africa|2020-07-13	Africa|hCoV-19/South Africa/LR00062/2020|EPI ISL 514375|B.1.1.206|South Africa|2020-07-13	0.0004069765	Africa
Africa|hCoV-19/South Africa/KRISP-K000608/2020|EPI ISL 509261|H.1|South Africa|2020-07-03	Africa|hCoV-19/South Africa/LR00062/2020|EPI ISL 514375|B.1.1.206|South Africa|2020-07-13	0.0004079778	Africa
Africa|hCoV-19/South Africa/KRISP-K000612/2020|EPI ISL 509264|B.1.1.206|South Africa|2020-07-01	Africa|hCoV-19/South Africa/LR00062/2020|EPI ISL 514375|B.1.1.206|South Africa|2020-07-13	0.0003730463	Africa
Africa|hCoV-19/South Africa/KRISP-K000613/2020|EPI ISL 509265|B.1.1.206|South Africa|2020-07-14	Africa|hCoV-19/South Africa/LR00062/2020|EPI ISL 514375|B.1.1.206|South Africa|2020-07-13	0.0003730387	Africa
Africa|hCoV-19/South Africa/KRISP-K000614/2020|EPI ISL 509266|B.1.1.206|South Africa|2020-07-02	Africa|hCoV-19/South Africa/LR00062/2020|EPI ISL 514375|B.1.1.206|South Africa|2020-07-13	0.0002712779	Africa
Africa|hCoV-19/South Africa/KRISP-K000615/2020|EPI ISL 509267|B.1.1.206|South Africa|2020-07-02	Africa|hCoV-19/South Africa/LR00062/2020|EPI ISL 514375|B.1.1.206|South Africa|2020-07-13	0.0003391112	Africa
Africa|hCoV-19/South Africa/KRISP-K000616/2020|EPI ISL 509268|B.1.1.206|South Africa|2020-07-01	Africa|hCoV-19/South Africa/LR00062/2020|EPI ISL 514375|B.1.1.206|South Africa|2020-07-13	0.0002392614	Africa
Africa|hCoV-19/South Africa/KRISP-K000617/2020|EPI ISL 509269|B.1.1.206|South Africa|2020-07-01	Africa|hCoV-19/South Africa/LR00062/2020|EPI ISL 514375|B.1.1.206|South Africa|2020-07-13	0.0002373576	Africa
Africa|hCoV-19/South Africa/KRISP-K000618/2020|EPI ISL 509270|B.1.1.206|South Africa|2020-07-03	Africa|hCoV-19/South Africa/LR00062/2020|EPI ISL 514375|B.1.1.206|South Africa|2020-07-13	0.0002034364	Africa
Africa|hCoV-19/South Africa/KRISP-K000620/2020|EPI ISL 509272|B.1.1.206|South Africa|2020-07-01	Africa|hCoV-19/South Africa/LR00062/2020|EPI ISL 514375|B.1.1.206|South Africa|2020-07-13	0.0002754779	Africa
Africa|hCoV-19/South Africa/KRISP-K000621/2020|EPI ISL 509273|B.1.140|South Africa|2020-07-02	Africa|hCoV-19/South Africa/LR00062/2020|EPI ISL 514375|B.1.1.206|South Africa|2020-07-13	0.0006157403	Africa
Africa|hCoV-19/South Africa/KRISP-K000622/2020|EPI ISL 509274|B.1.1|South Africa|2020-07-03	Africa|hCoV-19/South Africa/LR00062/2020|EPI ISL 514375|B.1.1.206|South Africa|2020-07-13	0.0002712715	Africa
Africa|hCoV-19/South Africa/KRISP-K000623/2020|EPI ISL 509275|B.1.1.206|South Africa|2020-07-04	Africa|hCoV-19/South Africa/LR00062/2020|EPI ISL 514375|B.1.1.206|South Africa|2020-07-13	0.0003391112	Africa
Africa|hCoV-19/South Africa/KRISP-K000624/2020|EPI ISL 509276|B.1.1.206|South Africa|2020-07-02	Africa|hCoV-19/South Africa/LR00062/2020|EPI ISL 514375|B.1.1.206|South Africa|2020-07-13	0.0002387613	Africa
Africa|hCoV-19/South Africa/KRISP-K000625/2020|EPI ISL 509277|B.1.1.206|South Africa|2020-07-11	Africa|hCoV-19/South Africa/LR00062/2020|EPI ISL 514375|B.1.1.206|South Africa|2020-07-13	0.0003081505	Africa
Africa|hCoV-19/South Africa/KRISP-K000626/2020|EPI ISL 509278|B.1.1.1|South Africa|2020-07-07	Africa|hCoV-19/South Africa/LR00062/2020|EPI ISL 514375|B.1.1.206|South Africa|2020-07-13	0.0004896202	Africa
Africa|hCoV-19/South Africa/KRISP-K000628/2020|EPI ISL 509279|B.1.1.206|South Africa|2020-07-12	Africa|hCoV-19/South Africa/LR00062/2020|EPI ISL 514375|B.1.1.206|South Africa|2020-07-13	0.0002373531	Africa
Africa|hCoV-19/South Africa/KRISP-K000629/2020|EPI ISL 509280|B.1.1|South Africa|2020-07-03	Africa|hCoV-19/South Africa/LR00062/2020|EPI ISL 514375|B.1.1.206|South Africa|2020-07-13	0.0004541017	Africa
Africa|hCoV-19/South Africa/KRISP-K000630/2020|EPI ISL 509281|B.1.1.206|South Africa|2020-07-03	Africa|hCoV-19/South Africa/LR00062/2020|EPI ISL 514375|B.1.1.206|South Africa|2020-07-13	0.0002034451	Africa
Africa|hCoV-19/South Africa/KRISP-K000631/2020|EPI ISL 509282|B.1.1.206|South Africa|2020-07-04	Africa|hCoV-19/South Africa/LR00062/2020|EPI ISL 514375|B.1.1.206|South Africa|2020-07-13	0.0002392287	Africa
Africa|hCoV-19/South Africa/KRISP-K000632/2020|EPI ISL 509283|B.1.1.206|South Africa|2020-07-02	Africa|hCoV-19/South Africa/LR00062/2020|EPI ISL 514375|B.1.1.206|South Africa|2020-07-13	0.0002373472	Africa
Africa|hCoV-19/South Africa/KRISP-K000633/2020|EPI ISL 509284|B.1.1.206|South Africa|2020-07-02	Africa|hCoV-19/South Africa/LR00062/2020|EPI ISL 514375|B.1.1.206|South Africa|2020-07-13	0.0002034364	Africa
Africa|hCoV-19/South Africa/KRISP-K000635/2020|EPI ISL 509285|B.1|South Africa|2020-07-07	Africa|hCoV-19/South Africa/LR00062/2020|EPI ISL 514375|B.1.1.206|South Africa|2020-07-13	0.0005427177	Africa
Africa|hCoV-19/South Africa/KRISP-K000637/2020|EPI ISL 509287|B.1.106|South Africa|2020-07-13	Africa|hCoV-19/South Africa/LR00062/2020|EPI ISL 514375|B.1.1.206|South Africa|2020-07-13	0.0004748265	Africa
Africa|hCoV-19/South Africa/KRISP-K000639/2020|EPI ISL 509288|C.1|South Africa|2020-07-13	Africa|hCoV-19/South Africa/LR00062/2020|EPI ISL 514375|B.1.1.206|South Africa|2020-07-13	0.0004780083	Africa
Africa|hCoV-19/South Africa/KRISP-K000640/2020|EPI ISL 509289|B.1.5.31|South Africa|2020-07-13	Africa|hCoV-19/South Africa/LR00062/2020|EPI ISL 514375|B.1.1.206|South Africa|2020-07-13	0.0004748378	Africa
Africa|hCoV-19/South Africa/KRISP-K000641/2020|EPI ISL 509290|B.1.1.34|South Africa|2020-07-13	Africa|hCoV-19/South Africa/LR00062/2020|EPI ISL 514375|B.1.1.206|South Africa|2020-07-13	0.0005427397	Africa
Africa|hCoV-19/South Africa/KRISP-K000643/2020|EPI ISL 509292|C.1|South Africa|2020-07-10	Africa|hCoV-19/South Africa/LR00062/2020|EPI ISL 514375|B.1.1.206|South Africa|2020-07-13	0.0004748151	Africa
Africa|hCoV-19/South Africa/KRISP-K000649/2020|EPI ISL 509293|B.1.5.19|South Africa|2020-07-13	Africa|hCoV-19/South Africa/LR00062/2020|EPI ISL 514375|B.1.1.206|South Africa|2020-07-13	0.0006445166	Africa
Africa|hCoV-19/South Africa/KRISP-K000650/2020|EPI ISL 509294|B.1.1.206|South Africa|2020-07-13	Africa|hCoV-19/South Africa/LR00062/2020|EPI ISL 514375|B.1.1.206|South Africa|2020-07-13	0.0003730210	Africa
Africa|hCoV-19/South Africa/KRISP-K000652/2020|EPI ISL 509296|B.1.1.273|South Africa|2020-07-13	Africa|hCoV-19/South Africa/LR00062/2020|EPI ISL 514375|B.1.1.206|South Africa|2020-07-13	0.0005087186	Africa
Africa|hCoV-19/South Africa/KRISP-K000655/2020|EPI ISL 509298|B.1.1.254|South Africa|2020-07-12	Africa|hCoV-19/South Africa/LR00062/2020|EPI ISL 514375|B.1.1.206|South Africa|2020-07-13	0.0003528545	Africa
Africa|hCoV-19/South Africa/KRISP-K000658/2020|EPI ISL 509299|C.1|South Africa|2020-07-13	Africa|hCoV-19/South Africa/LR00062/2020|EPI ISL 514375|B.1.1.206|South Africa|2020-07-13	0.0006449098	Africa
Africa|hCoV-19/South Africa/KRISP-K000659/2020|EPI ISL 509300|B.1.1.206|South Africa|2020-07-13	Africa|hCoV-19/South Africa/LR00062/2020|EPI ISL 514375|B.1.1.206|South Africa|2020-07-13	0.0003731096	Africa
Africa|hCoV-19/South Africa/KRISP-K001035/2020|EPI ISL 509301|H.1|South Africa|2020-07-17	Africa|hCoV-19/South Africa/LR00062/2020|EPI ISL 514375|B.1.1.206|South Africa|2020-07-13	0.0003730463	Africa
Africa|hCoV-19/South Africa/KRISP-K001037/2020|EPI ISL 509302|B.1.140|South Africa|2020-07-16	Africa|hCoV-19/South Africa/LR00062/2020|EPI ISL 514375|B.1.1.206|South Africa|2020-07-13	0.0005427545	Africa
Africa|hCoV-19/South Africa/KRISP-K001038/2020|EPI ISL 509303|B.1.1.273|South Africa|2020-07-16	Africa|hCoV-19/South Africa/LR00062/2020|EPI ISL 514375|B.1.1.206|South Africa|2020-07-13	0.0005087186	Africa
Africa|hCoV-19/South Africa/KRISP-K001041/2020|EPI ISL 509304|B.1.1.273|South Africa|2020-07-16	Africa|hCoV-19/South Africa/LR00062/2020|EPI ISL 514375|B.1.1.206|South Africa|2020-07-13	0.0005087307	Africa
Africa|hCoV-19/South Africa/KRISP-K001043/2020|EPI ISL 509305|B.1.5.16|South Africa|2020-07-02	Africa|hCoV-19/South Africa/LR00062/2020|EPI ISL 514375|B.1.1.206|South Africa|2020-07-13	0.0007124208	Africa
Africa|hCoV-19/South Africa/KRISP-K001044/2020|EPI ISL 509306|B.1.1|South Africa|2020-07-18	Africa|hCoV-19/South Africa/LR00062/2020|EPI ISL 514375|B.1.1.206|South Africa|2020-07-13	0.0003052000	Africa
Africa|hCoV-19/South Africa/KRISP-K001045/2020|EPI ISL 509307|C.2|South Africa|2020-07-18	Africa|hCoV-19/South Africa/LR00062/2020|EPI ISL 514375|B.1.1.206|South Africa|2020-07-13	0.0005426919	Africa
Africa|hCoV-19/South Africa/KRISP-K001049/2020|EPI ISL 509308|B.1.1.34|South Africa|2020-07-16	Africa|hCoV-19/South Africa/LR00062/2020|EPI ISL 514375|B.1.1.206|South Africa|2020-07-13	0.0005426939	Africa
Africa|hCoV-19/South Africa/KRISP-K001051/2020|EPI ISL 509309|B.1.1.206|South Africa|2020-07-14	Africa|hCoV-19/South Africa/LR00062/2020|EPI ISL 514375|B.1.1.206|South Africa|2020-07-13	0.0004070118	Africa
Africa|hCoV-19/South Africa/KRISP-K001052/2020|EPI ISL 509310|B.1.1.206|South Africa|2020-07-14	Africa|hCoV-19/South Africa/LR00062/2020|EPI ISL 514375|B.1.1.206|South Africa|2020-07-13	0.0002712660	Africa
Africa|hCoV-19/South Africa/KRISP-K001053/2020|EPI ISL 509311|B.1.1.206|South Africa|2020-07-03	Africa|hCoV-19/South Africa/LR00062/2020|EPI ISL 514375|B.1.1.206|South Africa|2020-07-13	0.0002039847	Africa
Africa|hCoV-19/South Africa/KRISP-K001055/2020|EPI ISL 509313|B.1.1.62|South Africa|2020-07-13	Africa|hCoV-19/South Africa/LR00062/2020|EPI ISL 514375|B.1.1.206|South Africa|2020-07-13	0.0004070037	Africa
Africa|hCoV-19/South Africa/KRISP-K001057/2020|EPI ISL 509314|B.1.1.254|South Africa|2020-07-03	Africa|hCoV-19/South Africa/LR00062/2020|EPI ISL 514375|B.1.1.206|South Africa|2020-07-13	0.0003730210	Africa
Africa|hCoV-19/South Africa/KRISP-K001059/2020|EPI ISL 509316|B.1.1|South Africa|2020-07-01	Africa|hCoV-19/South Africa/LR00062/2020|EPI ISL 514375|B.1.1.206|South Africa|2020-07-13	0.0005087530	Africa
Africa|hCoV-19/South Africa/KRISP-K001061/2020|EPI ISL 509317|B.1.1.206|South Africa|2020-07-04	Africa|hCoV-19/South Africa/LR00062/2020|EPI ISL 514375|B.1.1.206|South Africa|2020-07-13	0.0002373633	Africa
Africa|hCoV-19/South Africa/KRISP-K001062/2020|EPI ISL 509318|B.1.1.206|South Africa|2020-07-03	Africa|hCoV-19/South Africa/LR00062/2020|EPI ISL 514375|B.1.1.206|South Africa|2020-07-13	0.0002034364	Africa
Africa|hCoV-19/South Africa/KRISP-K001063/2020|EPI ISL 509319|B.1.5|South Africa|2020-07-03	Africa|hCoV-19/South Africa/LR00062/2020|EPI ISL 514375|B.1.1.206|South Africa|2020-07-13	0.0005766768	Africa
Africa|hCoV-19/South Africa/KRISP-K001064/2020|EPI ISL 509320|B.1.1.273|South Africa|2020-07-03	Africa|hCoV-19/South Africa/LR00062/2020|EPI ISL 514375|B.1.1.206|South Africa|2020-07-13	0.0003730538	Africa
Africa|hCoV-19/South Africa/KRISP-K001065/2020|EPI ISL 509321|B.1.1|South Africa|2020-07-03	Africa|hCoV-19/South Africa/LR00062/2020|EPI ISL 514375|B.1.1.206|South Africa|2020-07-13	0.0003391261	Africa
Africa|hCoV-19/South Africa/KRISP-K001067/2020|EPI ISL 509323|B.1.1.206|South Africa|2020-07-02	Africa|hCoV-19/South Africa/LR00062/2020|EPI ISL 514375|B.1.1.206|South Africa|2020-07-13	0.0002712834	Africa
Africa|hCoV-19/South Africa/KRISP-K001068/2020|EPI ISL 509324|C.1|South Africa|2020-07-14	Africa|hCoV-19/South Africa/LR00062/2020|EPI ISL 514375|B.1.1.206|South Africa|2020-07-13	0.0005426680	Africa
Africa|hCoV-19/South Africa/KRISP-K001071/2020|EPI ISL 509325|B.1.1.273|South Africa|2020-07-18	Africa|hCoV-19/South Africa/LR00062/2020|EPI ISL 514375|B.1.1.206|South Africa|2020-07-13	0.0004408909	Africa
Africa|hCoV-19/South Africa/KRISP-K001072/2020|EPI ISL 509326|B.1.1.206|South Africa|2020-07-14	Africa|hCoV-19/South Africa/LR00062/2020|EPI ISL 514375|B.1.1.206|South Africa|2020-07-13	0.0002373577	Africa
Africa|hCoV-19/South Africa/KRISP-K001073/2020|EPI ISL 509327|B.1.1|South Africa|2020-07-14	Africa|hCoV-19/South Africa/LR00062/2020|EPI ISL 514375|B.1.1.206|South Africa|2020-07-13	0.0003391261	Africa
Africa|hCoV-19/South Africa/KRISP-K001074/2020|EPI ISL 509328|C.1|South Africa|2020-07-14	Africa|hCoV-19/South Africa/LR00062/2020|EPI ISL 514375|B.1.1.206|South Africa|2020-07-13	0.0005766218	Africa
Africa|hCoV-19/South Africa/KRISP-K001075/2020|EPI ISL 509329|C.1|South Africa|2020-07-02	Africa|hCoV-19/South Africa/LR00062/2020|EPI ISL 514375|B.1.1.206|South Africa|2020-07-13	0.0005426680	Africa
Africa|hCoV-19/South Africa/KRISP-K001076/2020|EPI ISL 509330|B.1.1|South Africa|2020-07-04	Africa|hCoV-19/South Africa/LR00062/2020|EPI ISL 514375|B.1.1.206|South Africa|2020-07-13	0.0003391031	Africa
Africa|hCoV-19/South Africa/KRISP-K001077/2020|EPI ISL 509331|B.1.1|South Africa|2020-07-03	Africa|hCoV-19/South Africa/LR00062/2020|EPI ISL 514375|B.1.1.206|South Africa|2020-07-13	0.0004069679	Africa
Africa|hCoV-19/South Africa/KRISP-K001078/2020|EPI ISL 509332|H.1|South Africa|2020-07-03	Africa|hCoV-19/South Africa/LR00062/2020|EPI ISL 514375|B.1.1.206|South Africa|2020-07-13	0.0003730463	Africa
Africa|hCoV-19/South Africa/KRISP-K001079/2020|EPI ISL 509333|B.1.1.273|South Africa|2020-07-03	Africa|hCoV-19/South Africa/LR00062/2020|EPI ISL 514375|B.1.1.206|South Africa|2020-07-13	0.0005087186	Africa
Africa|hCoV-19/South Africa/KRISP-K001080/2020|EPI ISL 509334|B.1.1|South Africa|2020-07-01	Africa|hCoV-19/South Africa/LR00062/2020|EPI ISL 514375|B.1.1.206|South Africa|2020-07-13	0.0003730299	Africa
Africa|hCoV-19/South Africa/KRISP-K001082/2020|EPI ISL 509335|B.1.1.40|South Africa|2020-07-18	Africa|hCoV-19/South Africa/LR00062/2020|EPI ISL 514375|B.1.1.206|South Africa|2020-07-13	0.0005087409	Africa
Africa|hCoV-19/South Africa/KRISP-K001084/2020|EPI ISL 509337|C.1|South Africa|2020-07-03	Africa|hCoV-19/South Africa/LR00062/2020|EPI ISL 514375|B.1.1.206|South Africa|2020-07-13	0.0006105263	Africa
Africa|hCoV-19/South Africa/KRISP-K001085/2020|EPI ISL 509338|C.1|South Africa|2020-07-13	Africa|hCoV-19/South Africa/LR00062/2020|EPI ISL 514375|B.1.1.206|South Africa|2020-07-13	0.0005087409	Africa
Africa|hCoV-19/South Africa/KRISP-K001087/2020|EPI ISL 509339|B.1.1.56|South Africa|2020-07-13	Africa|hCoV-19/South Africa/LR00062/2020|EPI ISL 514375|B.1.1.206|South Africa|2020-07-13	0.0005087856	Africa
Africa|hCoV-19/South Africa/KRISP-K001088/2020|EPI ISL 509340|B.1.1.99|South Africa|2020-07-13	Africa|hCoV-19/South Africa/LR00062/2020|EPI ISL 514375|B.1.1.206|South Africa|2020-07-13	0.0003051866	Africa
Africa|hCoV-19/South Africa/KRISP-K001091/2020|EPI ISL 509342|B.1.1.206|South Africa|2020-07-10	Africa|hCoV-19/South Africa/LR00062/2020|EPI ISL 514375|B.1.1.206|South Africa|2020-07-13	0.0002712660	Africa
Africa|hCoV-19/South Africa/KRISP-K001096/2020|EPI ISL 509345|B.1.1.206|South Africa|2020-07-13	Africa|hCoV-19/South Africa/LR00062/2020|EPI ISL 514375|B.1.1.206|South Africa|2020-07-13	0.0003051866	Africa
Africa|hCoV-19/South Africa/KRISP-K001097/2020|EPI ISL 509346|B.1.1|South Africa|2020-07-13	Africa|hCoV-19/South Africa/LR00062/2020|EPI ISL 514375|B.1.1.206|South Africa|2020-07-13	0.0004069872	Africa
Africa|hCoV-19/South Africa/KRISP-K001098/2020|EPI ISL 509347|B.1.1|South Africa|2020-07-10	Africa|hCoV-19/South Africa/LR00062/2020|EPI ISL 514375|B.1.1.206|South Africa|2020-07-13	0.0003391112	Africa
Africa|hCoV-19/South Africa/KRISP-K001099/2020|EPI ISL 509348|B.1.1.62|South Africa|2020-07-13	Africa|hCoV-19/South Africa/LR00062/2020|EPI ISL 514375|B.1.1.206|South Africa|2020-07-13	0.0003730538	Africa
Africa|hCoV-19/South Africa/KRISP-K001101/2020|EPI ISL 509350|C.1|South Africa|2020-07-10	Africa|hCoV-19/South Africa/LR00062/2020|EPI ISL 514375|B.1.1.206|South Africa|2020-07-13	0.0005087632	Africa
Africa|hCoV-19/South Africa/KRISP-K001103/2020|EPI ISL 509352|B.1.1.206|South Africa|2020-07-13	Africa|hCoV-19/South Africa/LR00062/2020|EPI ISL 514375|B.1.1.206|South Africa|2020-07-13	0.0002373472	Africa
Africa|hCoV-19/South Africa/KRISP-K001104/2020|EPI ISL 509353|C.1|South Africa|2020-07-13	Africa|hCoV-19/South Africa/LR00062/2020|EPI ISL 514375|B.1.1.206|South Africa|2020-07-13	0.0005087288	Africa
Africa|hCoV-19/South Africa/KRISP-K001105/2020|EPI ISL 509354|B.1.1.206|South Africa|2020-07-10	Africa|hCoV-19/South Africa/LR00062/2020|EPI ISL 514375|B.1.1.206|South Africa|2020-07-13	0.0002373529	Africa
Africa|hCoV-19/South Africa/KRISP-K001109/2020|EPI ISL 509356|B.1.1.34|South Africa|2020-07-16	Africa|hCoV-19/South Africa/LR00062/2020|EPI ISL 514375|B.1.1.206|South Africa|2020-07-13	0.0004069582	Africa
Africa|hCoV-19/South Africa/KRISP-K001110/2020|EPI ISL 509357|C.1|South Africa|2020-07-17	Africa|hCoV-19/South Africa/LR00062/2020|EPI ISL 514375|B.1.1.206|South Africa|2020-07-13	0.0005426918	Africa
Africa|hCoV-19/South Africa/KRISP-K001112/2020|EPI ISL 509358|B.1.5|South Africa|2020-07-17	Africa|hCoV-19/South Africa/LR00062/2020|EPI ISL 514375|B.1.1.206|South Africa|2020-07-13	0.0005088099	Africa
Africa|hCoV-19/South Africa/KRISP-K001113/2020|EPI ISL 509359|B.1|South Africa|2020-07-14	Africa|hCoV-19/South Africa/LR00062/2020|EPI ISL 514375|B.1.1.206|South Africa|2020-07-13	0.0005838310	Africa
Africa|hCoV-19/South Africa/KRISP-K001114/2020|EPI ISL 509360|B.1.1|South Africa|2020-07-17	Africa|hCoV-19/South Africa/LR00062/2020|EPI ISL 514375|B.1.1.206|South Africa|2020-07-13	0.0003051867	Africa
Africa|hCoV-19/South Africa/KRISP-K001115/2020|EPI ISL 509361|B.1|South Africa|2020-07-14	Africa|hCoV-19/South Africa/LR00062/2020|EPI ISL 514375|B.1.1.206|South Africa|2020-07-13	0.0006106360	Africa
Africa|hCoV-19/South Africa/KRISP-K001116/2020|EPI ISL 509362|C.1|South Africa|2020-07-16	Africa|hCoV-19/South Africa/LR00062/2020|EPI ISL 514375|B.1.1.206|South Africa|2020-07-13	0.0005766471	Africa
Africa|hCoV-19/South Africa/KRISP-K001117/2020|EPI ISL 509363|H.1|South Africa|2020-07-17	Africa|hCoV-19/South Africa/LR00062/2020|EPI ISL 514375|B.1.1.206|South Africa|2020-07-13	0.0004409102	Africa
Africa|hCoV-19/South Africa/KRISP-K001118/2020|EPI ISL 509364|B.1.1.206|South Africa|2020-07-16	Africa|hCoV-19/South Africa/LR00062/2020|EPI ISL 514375|B.1.1.206|South Africa|2020-07-13	0.0002034364	Africa
Africa|hCoV-19/South Africa/KRISP-K001121/2020|EPI ISL 509365|B.1.1.273|South Africa|2020-07-16	Africa|hCoV-19/South Africa/LR00062/2020|EPI ISL 514375|B.1.1.206|South Africa|2020-07-13	0.0004408820	Africa
Africa|hCoV-19/South Africa/KRISP-K001122/2020|EPI ISL 515801|B.1.106|South Africa|2020-07-16	Africa|hCoV-19/South Africa/LR00062/2020|EPI ISL 514375|B.1.1.206|South Africa|2020-07-13	0.0005087530	Africa
Africa|hCoV-19/South Africa/KRISP-K001123/2020|EPI ISL 509366|B.1.1.34|South Africa|2020-07-15	Africa|hCoV-19/South Africa/LR00062/2020|EPI ISL 514375|B.1.1.206|South Africa|2020-07-13	0.0004069582	Africa
Africa|hCoV-19/South Africa/KRISP-K001124/2020|EPI ISL 509367|B.1.1.40|South Africa|2020-07-16	Africa|hCoV-19/South Africa/LR00062/2020|EPI ISL 514375|B.1.1.206|South Africa|2020-07-13	0.0005087288	Africa
Africa|hCoV-19/South Africa/KRISP-K001125/2020|EPI ISL 509368|B.1.1.117|South Africa|2020-07-16	Africa|hCoV-19/South Africa/LR00062/2020|EPI ISL 514375|B.1.1.206|South Africa|2020-07-13	0.0004069500	Africa
Africa|hCoV-19/South Africa/KRISP-K001126/2020|EPI ISL 509369|B.1.5|South Africa|2020-07-16	Africa|hCoV-19/South Africa/LR00062/2020|EPI ISL 514375|B.1.1.206|South Africa|2020-07-13	0.0005766356	Africa
Africa|hCoV-19/South Africa/KRISP-K001128/2020|EPI ISL 509371|B.1.1.273|South Africa|2020-07-16	Africa|hCoV-19/South Africa/LR00062/2020|EPI ISL 514375|B.1.1.206|South Africa|2020-07-13	0.0003782755	Africa
Africa|hCoV-19/South Africa/KRISP-K001317/2020|EPI ISL 515802|B.1.1.62|South Africa|2020-07-17	Africa|hCoV-19/South Africa/LR00062/2020|EPI ISL 514375|B.1.1.206|South Africa|2020-07-13	0.0004069760	Africa
Africa|hCoV-19/South Africa/KRISP-K001318/2020|EPI ISL 515803|B.1.1|South Africa|2020-07-18	Africa|hCoV-19/South Africa/LR00062/2020|EPI ISL 514375|B.1.1.206|South Africa|2020-07-13	0.0003052134	Africa
Africa|hCoV-19/South Africa/KRISP-K001319/2020|EPI ISL 515804|B.1.1.40|South Africa|2020-07-18	Africa|hCoV-19/South Africa/LR00062/2020|EPI ISL 514375|B.1.1.206|South Africa|2020-07-13	0.0004069582	Africa
Africa|hCoV-19/South Africa/KRISP-K001320/2020|EPI ISL 515805|C.6|South Africa|2020-07-18	Africa|hCoV-19/South Africa/LR00062/2020|EPI ISL 514375|B.1.1.206|South Africa|2020-07-13	0.0007126239	Africa
Africa|hCoV-19/South Africa/KRISP-K001321/2020|EPI ISL 515806|B.1.5.31|South Africa|2020-07-18	Africa|hCoV-19/South Africa/LR00062/2020|EPI ISL 514375|B.1.1.206|South Africa|2020-07-13	0.0005766493	Africa
Africa|hCoV-19/South Africa/KRISP-K001322/2020|EPI ISL 515807|B.1.1.57|South Africa|2020-07-18	Africa|hCoV-19/South Africa/LR00062/2020|EPI ISL 514375|B.1.1.206|South Africa|2020-07-13	0.0004408908	Africa
Africa|hCoV-19/South Africa/KRISP-K001323/2020|EPI ISL 515808|B.1|South Africa|2020-07-18	Africa|hCoV-19/South Africa/LR00062/2020|EPI ISL 514375|B.1.1.206|South Africa|2020-07-13	0.0005427545	Africa
Africa|hCoV-19/South Africa/KRISP-K001324/2020|EPI ISL 515809|B.1.5.16|South Africa|2020-07-18	Africa|hCoV-19/South Africa/LR00062/2020|EPI ISL 514375|B.1.1.206|South Africa|2020-07-13	0.0006784823	Africa
Africa|hCoV-19/South Africa/KRISP-K001325/2020|EPI ISL 515810|H.1|South Africa|2020-07-18	Africa|hCoV-19/South Africa/LR00062/2020|EPI ISL 514375|B.1.1.206|South Africa|2020-07-13	0.0004408908	Africa
Africa|hCoV-19/South Africa/KRISP-K001326/2020|EPI ISL 515811|B.1.1.34|South Africa|2020-07-18	Africa|hCoV-19/South Africa/LR00062/2020|EPI ISL 514375|B.1.1.206|South Africa|2020-07-13	0.0004408803	Africa
Africa|hCoV-19/South Africa/KRISP-K001327/2020|EPI ISL 515812|B.1.5.16|South Africa|2020-07-18	Africa|hCoV-19/South Africa/LR00062/2020|EPI ISL 514375|B.1.1.206|South Africa|2020-07-13	0.0005427416	Africa
Africa|hCoV-19/South Africa/KRISP-K001328/2020|EPI ISL 515813|B.1.1.34|South Africa|2020-07-18	Africa|hCoV-19/South Africa/LR00062/2020|EPI ISL 514375|B.1.1.206|South Africa|2020-07-13	0.0005427157	Africa
Africa|hCoV-19/South Africa/KRISP-K001329/2020|EPI ISL 515814|B.1.1.206|South Africa|2020-07-18	Africa|hCoV-19/South Africa/LR00062/2020|EPI ISL 514375|B.1.1.206|South Africa|2020-07-13	0.0003051732	Africa
Africa|hCoV-19/South Africa/KRISP-K001330/2020|EPI ISL 515815|B.1.1.206|South Africa|2020-07-18	Africa|hCoV-19/South Africa/LR00062/2020|EPI ISL 514375|B.1.1.206|South Africa|2020-07-13	0.0002373472	Africa
Africa|hCoV-19/South Africa/KRISP-K001331/2020|EPI ISL 515816|B.1.1.206|South Africa|2020-07-19	Africa|hCoV-19/South Africa/LR00062/2020|EPI ISL 514375|B.1.1.206|South Africa|2020-07-13	0.0003052073	Africa
Africa|hCoV-19/South Africa/KRISP-K001332/2020|EPI ISL 515817|B.1.1.62|South Africa|2020-07-19	Africa|hCoV-19/South Africa/LR00062/2020|EPI ISL 514375|B.1.1.206|South Africa|2020-07-13	0.0004408997	Africa
Africa|hCoV-19/South Africa/KRISP-K001333/2020|EPI ISL 515818|B.1.1.206|South Africa|2020-07-19	Africa|hCoV-19/South Africa/LR00062/2020|EPI ISL 514375|B.1.1.206|South Africa|2020-07-13	0.0003052011	Africa
Africa|hCoV-19/South Africa/KRISP-K001334/2020|EPI ISL 515819|B.1.1.206|South Africa|2020-07-19	Africa|hCoV-19/South Africa/LR00062/2020|EPI ISL 514375|B.1.1.206|South Africa|2020-07-13	0.0002712779	Africa
Africa|hCoV-19/South Africa/KRISP-K001335/2020|EPI ISL 515820|B.1.1.206|South Africa|2020-07-19	Africa|hCoV-19/South Africa/LR00062/2020|EPI ISL 514375|B.1.1.206|South Africa|2020-07-13	0.0003730463	Africa
Africa|hCoV-19/South Africa/KRISP-K001336/2020|EPI ISL 515821|B.1.1.62|South Africa|2020-07-19	Africa|hCoV-19/South Africa/LR00062/2020|EPI ISL 514375|B.1.1.206|South Africa|2020-07-13	0.0003391329	Africa
Africa|hCoV-19/South Africa/KRISP-K001337/2020|EPI ISL 515822|B.1.1.206|South Africa|2020-07-19	Africa|hCoV-19/South Africa/LR00062/2020|EPI ISL 514375|B.1.1.206|South Africa|2020-07-13	0.0002712834	Africa
Africa|hCoV-19/South Africa/KRISP-K001338/2020|EPI ISL 515823|B.1.5.16|South Africa|2020-07-18	Africa|hCoV-19/South Africa/LR00062/2020|EPI ISL 514375|B.1.1.206|South Africa|2020-07-13	0.0005427416	Africa
Africa|hCoV-19/South Africa/KRISP-K001339/2020|EPI ISL 515824|B.1.1.57|South Africa|2020-07-10	Africa|hCoV-19/South Africa/LR00062/2020|EPI ISL 514375|B.1.1.206|South Africa|2020-07-13	0.0004759061	Africa
Africa|hCoV-19/South Africa/KRISP-K001340/2020|EPI ISL 515825|B.1.1.206|South Africa|2020-07-10	Africa|hCoV-19/South Africa/LR00062/2020|EPI ISL 514375|B.1.1.206|South Africa|2020-07-13	0.0003051939	Africa
Africa|hCoV-19/South Africa/KRISP-K001341/2020|EPI ISL 515826|B.1.1.56|South Africa|2020-07-10	Africa|hCoV-19/South Africa/LR00062/2020|EPI ISL 514375|B.1.1.206|South Africa|2020-07-13	0.0004748248	Africa
Africa|hCoV-19/South Africa/KRISP-K001344/2020|EPI ISL 515829|B.1.1.254|South Africa|2020-07-13	Africa|hCoV-19/South Africa/LR00062/2020|EPI ISL 514375|B.1.1.206|South Africa|2020-07-13	0.0004069500	Africa
Africa|hCoV-19/South Africa/KRISP-K001345/2020|EPI ISL 515830|B.1.106|South Africa|2020-07-13	Africa|hCoV-19/South Africa/LR00062/2020|EPI ISL 514375|B.1.1.206|South Africa|2020-07-13	0.0006105946	Africa
Africa|hCoV-19/South Africa/KRISP-K001346/2020|EPI ISL 515831|H.1|South Africa|2020-07-13	Africa|hCoV-19/South Africa/LR00062/2020|EPI ISL 514375|B.1.1.206|South Africa|2020-07-13	0.0004069679	Africa
Africa|hCoV-19/South Africa/KRISP-K001347/2020|EPI ISL 515832|H.1|South Africa|2020-07-01	Africa|hCoV-19/South Africa/LR00062/2020|EPI ISL 514375|B.1.1.206|South Africa|2020-07-13	0.0003391112	Africa
Africa|hCoV-19/South Africa/KRISP-K001348/2020|EPI ISL 515833|B.1.5|South Africa|2020-07-01	Africa|hCoV-19/South Africa/LR00062/2020|EPI ISL 514375|B.1.1.206|South Africa|2020-07-13	0.0005427544	Africa
Africa|hCoV-19/South Africa/KRISP-K001349/2020|EPI ISL 515834|B.1.5|South Africa|2020-07-01	Africa|hCoV-19/South Africa/LR00062/2020|EPI ISL 514375|B.1.1.206|South Africa|2020-07-13	0.0006156837	Africa
Africa|hCoV-19/South Africa/KRISP-K001350/2020|EPI ISL 515835|B.1.1.273|South Africa|2020-06-30	Africa|hCoV-19/South Africa/LR00062/2020|EPI ISL 514375|B.1.1.206|South Africa|2020-07-13	0.0004069502	Africa
Africa|hCoV-19/South Africa/KRISP-K001351/2020|EPI ISL 515836|B.1.1.206|South Africa|2020-07-01	Africa|hCoV-19/South Africa/LR00062/2020|EPI ISL 514375|B.1.1.206|South Africa|2020-07-13	0.0003730463	Africa
Africa|hCoV-19/South Africa/KRISP-K001352/2020|EPI ISL 515837|B.1.1|South Africa|2020-06-24	Africa|hCoV-19/South Africa/LR00062/2020|EPI ISL 514375|B.1.1.206|South Africa|2020-07-13	0.0003730210	Africa
Africa|hCoV-19/South Africa/KRISP-K001353/2020|EPI ISL 515838|B.1.1.1|South Africa|2020-07-01	Africa|hCoV-19/South Africa/LR00062/2020|EPI ISL 514375|B.1.1.206|South Africa|2020-07-13	0.0006105531	Africa
Africa|hCoV-19/South Africa/KRISP-K001354/2020|EPI ISL 515839|B.1.1.273|South Africa|2020-07-01	Africa|hCoV-19/South Africa/LR00062/2020|EPI ISL 514375|B.1.1.206|South Africa|2020-07-13	0.0005087530	Africa
Africa|hCoV-19/South Africa/KRISP-K001355/2020|EPI ISL 515840|B.1.1.273|South Africa|2020-07-17	Africa|hCoV-19/South Africa/LR00062/2020|EPI ISL 514375|B.1.1.206|South Africa|2020-07-13	0.0004069597	Africa
Africa|hCoV-19/South Africa/KRISP-K001356/2020|EPI ISL 515841|B.1.1.34|South Africa|2020-07-16	Africa|hCoV-19/South Africa/LR00062/2020|EPI ISL 514375|B.1.1.206|South Africa|2020-07-13	0.0003730374	Africa
Africa|hCoV-19/South Africa/KRISP-K001357/2020|EPI ISL 515842|C.1|South Africa|2020-07-16	Africa|hCoV-19/South Africa/LR00062/2020|EPI ISL 514375|B.1.1.206|South Africa|2020-07-13	0.0006444860	Africa
Africa|hCoV-19/South Africa/KRISP-K001358/2020|EPI ISL 515843|H.1|South Africa|2020-07-15	Africa|hCoV-19/South Africa/LR00062/2020|EPI ISL 514375|B.1.1.206|South Africa|2020-07-13	0.0004069857	Africa
Africa|hCoV-19/South Africa/KRISP-K001359/2020|EPI ISL 515844|B.1.1.273|South Africa|2020-07-16	Africa|hCoV-19/South Africa/LR00062/2020|EPI ISL 514375|B.1.1.206|South Africa|2020-07-13	0.0005426442	Africa
Africa|hCoV-19/South Africa/KRISP-K001360/2020|EPI ISL 515845|B.1.1.206|South Africa|2020-07-16	Africa|hCoV-19/South Africa/LR00062/2020|EPI ISL 514375|B.1.1.206|South Africa|2020-07-13	0.0003391261	Africa
Africa|hCoV-19/South Africa/KRISP-K001361/2020|EPI ISL 515846|C.1|South Africa|2020-07-16	Africa|hCoV-19/South Africa/LR00062/2020|EPI ISL 514375|B.1.1.206|South Africa|2020-07-13	0.0006445862	Africa
Africa|hCoV-19/South Africa/KRISP-K001362/2020|EPI ISL 515847|B.1.1|South Africa|2020-07-15	Africa|hCoV-19/South Africa/LR00062/2020|EPI ISL 514375|B.1.1.206|South Africa|2020-07-13	0.0003730463	Africa
Africa|hCoV-19/South Africa/KRISP-K001363/2020|EPI ISL 515848|H.1|South Africa|2020-07-17	Africa|hCoV-19/South Africa/LR00062/2020|EPI ISL 514375|B.1.1.206|South Africa|2020-07-13	0.0004069679	Africa
Africa|hCoV-19/South Africa/KRISP-K001364/2020|EPI ISL 515849|B.1.1.273|South Africa|2020-07-16	Africa|hCoV-19/South Africa/LR00062/2020|EPI ISL 514375|B.1.1.206|South Africa|2020-07-13	0.0003730210	Africa
Africa|hCoV-19/South Africa/KRISP-K001365/2020|EPI ISL 515850|B.1.1.273|South Africa|2020-07-16	Africa|hCoV-19/South Africa/LR00062/2020|EPI ISL 514375|B.1.1.206|South Africa|2020-07-13	0.0004748361	Africa
Africa|hCoV-19/South Africa/KRISP-K001366/2020|EPI ISL 515851|B.1.140|South Africa|2020-07-16	Africa|hCoV-19/South Africa/LR00062/2020|EPI ISL 514375|B.1.1.206|South Africa|2020-07-13	0.0006785145	Africa
Africa|hCoV-19/South Africa/KRISP-K001367/2020|EPI ISL 515852|B.1.1.273|South Africa|2020-07-16	Africa|hCoV-19/South Africa/LR00062/2020|EPI ISL 514375|B.1.1.206|South Africa|2020-07-13	0.0003730210	Africa
Africa|hCoV-19/South Africa/KRISP-K001368/2020|EPI ISL 515853|B.1.1.273|South Africa|2020-07-15	Africa|hCoV-19/South Africa/LR00062/2020|EPI ISL 514375|B.1.1.206|South Africa|2020-07-13	0.0004747943	Africa
Africa|hCoV-19/South Africa/KRISP-K001370/2020|EPI ISL 515855|H.1|South Africa|2020-07-15	Africa|hCoV-19/South Africa/LR00062/2020|EPI ISL 514375|B.1.1.206|South Africa|2020-07-13	0.0003744773	Africa
Africa|hCoV-19/South Africa/KRISP-K001372/2020|EPI ISL 515857|B.1.1.52|South Africa|2020-07-15	Africa|hCoV-19/South Africa/LR00062/2020|EPI ISL 514375|B.1.1.206|South Africa|2020-07-13	0.0004077880	Africa
Africa|hCoV-19/South Africa/KRISP-K001373/2020|EPI ISL 515858|B.1.1.273|South Africa|2020-07-17	Africa|hCoV-19/South Africa/LR00062/2020|EPI ISL 514375|B.1.1.206|South Africa|2020-07-13	0.0004748153	Africa
Africa|hCoV-19/South Africa/KRISP-K001374/2020|EPI ISL 515859|B.1.1.273|South Africa|2020-07-16	Africa|hCoV-19/South Africa/LR00062/2020|EPI ISL 514375|B.1.1.206|South Africa|2020-07-13	0.0004748378	Africa
Africa|hCoV-19/South Africa/KRISP-K001375/2020|EPI ISL 515860|B.1.1.273|South Africa|2020-07-16	Africa|hCoV-19/South Africa/LR00062/2020|EPI ISL 514375|B.1.1.206|South Africa|2020-07-13	0.0005087186	Africa
Africa|hCoV-19/South Africa/KRISP-K001377/2020|EPI ISL 515862|B.1.1.206|South Africa|2020-07-16	Africa|hCoV-19/South Africa/LR00062/2020|EPI ISL 514375|B.1.1.206|South Africa|2020-07-13	0.0002034364	Africa
Africa|hCoV-19/South Africa/KRISP-K001378/2020|EPI ISL 515863|B.1.1.117|South Africa|2020-07-17	Africa|hCoV-19/South Africa/LR00062/2020|EPI ISL 514375|B.1.1.206|South Africa|2020-07-13	0.0003391031	Africa
Africa|hCoV-19/South Africa/KRISP-K001379/2020|EPI ISL 515864|B.1.1.206|South Africa|2020-07-09	Africa|hCoV-19/South Africa/LR00062/2020|EPI ISL 514375|B.1.1.206|South Africa|2020-07-13	0.0002373473	Africa
Africa|hCoV-19/South Africa/KRISP-K001380/2020|EPI ISL 515865|B.1.1.206|South Africa|2020-07-19	Africa|hCoV-19/South Africa/LR00062/2020|EPI ISL 514375|B.1.1.206|South Africa|2020-07-13	0.0002712660	Africa
Africa|hCoV-19/South Africa/KRISP-K001381/2020|EPI ISL 515866|C.1|South Africa|2020-07-19	Africa|hCoV-19/South Africa/LR00062/2020|EPI ISL 514375|B.1.1.206|South Africa|2020-07-13	0.0007463757	Africa
Africa|hCoV-19/South Africa/KRISP-K001383/2020|EPI ISL 515867|B.1.1.206|South Africa|2020-07-17	Africa|hCoV-19/South Africa/LR00062/2020|EPI ISL 514375|B.1.1.206|South Africa|2020-07-13	0.0004069939	Africa
Africa|hCoV-19/South Africa/KRISP-K001384/2020|EPI ISL 515868|B.1.1.206|South Africa|2020-07-17	Africa|hCoV-19/South Africa/LR00062/2020|EPI ISL 514375|B.1.1.206|South Africa|2020-07-13	0.0003391112	Africa
Africa|hCoV-19/South Africa/KRISP-K001385/2020|EPI ISL 515869|B.1.1.206|South Africa|2020-07-09	Africa|hCoV-19/South Africa/LR00062/2020|EPI ISL 514375|B.1.1.206|South Africa|2020-07-13	0.0002034364	Africa
Africa|hCoV-19/South Africa/KRISP-K001386/2020|EPI ISL 515870|C.1|South Africa|2020-07-17	Africa|hCoV-19/South Africa/LR00062/2020|EPI ISL 514375|B.1.1.206|South Africa|2020-07-13	0.0006445426	Africa
Africa|hCoV-19/South Africa/KRISP-K001388/2020|EPI ISL 515872|B.1.1.62|South Africa|2020-07-18	Africa|hCoV-19/South Africa/LR00062/2020|EPI ISL 514375|B.1.1.206|South Africa|2020-07-13	0.0004069857	Africa
Africa|hCoV-19/South Africa/KRISP-K001390/2020|EPI ISL 515874|B.1.140|South Africa|2020-07-20	Africa|hCoV-19/South Africa/LR00062/2020|EPI ISL 514375|B.1.1.206|South Africa|2020-07-13	0.0006446017	Africa
Africa|hCoV-19/South Africa/KRISP-K001391/2020|EPI ISL 515875|C.9|South Africa|2020-07-18	Africa|hCoV-19/South Africa/LR00062/2020|EPI ISL 514375|B.1.1.206|South Africa|2020-07-13	0.0006105263	Africa
Africa|hCoV-19/South Africa/KRISP-K001393/2020|EPI ISL 515877|B.1.1.206|South Africa|2020-07-16	Africa|hCoV-19/South Africa/LR00062/2020|EPI ISL 514375|B.1.1.206|South Africa|2020-07-13	0.0002712714	Africa
Africa|hCoV-19/South Africa/KRISP-K001394/2020|EPI ISL 515878|B.1.1.273|South Africa|2020-07-18	Africa|hCoV-19/South Africa/LR00062/2020|EPI ISL 514375|B.1.1.206|South Africa|2020-07-13	0.0004747943	Africa
Africa|hCoV-19/South Africa/KRISP-K001395/2020|EPI ISL 515879|B.1.1.273|South Africa|2020-07-19	Africa|hCoV-19/South Africa/LR00062/2020|EPI ISL 514375|B.1.1.206|South Africa|2020-07-13	0.0005244700	Africa
Africa|hCoV-19/South Africa/KRISP-K001397/2020|EPI ISL 515880|C.9|South Africa|2020-07-18	Africa|hCoV-19/South Africa/LR00062/2020|EPI ISL 514375|B.1.1.206|South Africa|2020-07-13	0.0006147588	Africa
Africa|hCoV-19/South Africa/KRISP-K001398/2020|EPI ISL 515881|B.1.1.206|South Africa|2020-07-18	Africa|hCoV-19/South Africa/LR00062/2020|EPI ISL 514375|B.1.1.206|South Africa|2020-07-13	0.0003391261	Africa
Africa|hCoV-19/South Africa/KRISP-K001399/2020|EPI ISL 515882|B.1.1.206|South Africa|2020-07-18	Africa|hCoV-19/South Africa/LR00062/2020|EPI ISL 514375|B.1.1.206|South Africa|2020-07-13	0.0002373633	Africa
Africa|hCoV-19/South Africa/KRISP-K001400/2020|EPI ISL 515883|B.1.106|South Africa|2020-07-17	Africa|hCoV-19/South Africa/LR00062/2020|EPI ISL 514375|B.1.1.206|South Africa|2020-07-13	0.0005087530	Africa
Africa|hCoV-19/South Africa/KRISP-K001402/2020|EPI ISL 515885|B.1.1.206|South Africa|2020-07-18	Africa|hCoV-19/South Africa/LR00062/2020|EPI ISL 514375|B.1.1.206|South Africa|2020-07-13	0.0003052145	Africa
Africa|hCoV-19/South Africa/KRISP-K001403/2020|EPI ISL 515886|B.1.1.206|South Africa|2020-07-18	Africa|hCoV-19/South Africa/LR00062/2020|EPI ISL 514375|B.1.1.206|South Africa|2020-07-13	0.0002712898	Africa
Africa|hCoV-19/South Africa/KRISP-K001405/2020|EPI ISL 515888|B.1.1.206|South Africa|2020-07-18	Africa|hCoV-19/South Africa/LR00062/2020|EPI ISL 514375|B.1.1.206|South Africa|2020-07-13	0.0002373529	Africa
Africa|hCoV-19/South Africa/KRISP-K001407/2020|EPI ISL 515890|C.9|South Africa|2020-07-18	Africa|hCoV-19/South Africa/LR00062/2020|EPI ISL 514375|B.1.1.206|South Africa|2020-07-13	0.0006465627	Africa
Africa|hCoV-19/South Africa/KRISP-K001408/2020|EPI ISL 515891|B.1.1.206|South Africa|2020-07-18	Africa|hCoV-19/South Africa/LR00062/2020|EPI ISL 514375|B.1.1.206|South Africa|2020-07-13	0.0002712898	Africa
Africa|hCoV-19/South Africa/KRISP-K001409/2020|EPI ISL 515892|B.1.1.273|South Africa|2020-07-17	Africa|hCoV-19/South Africa/LR00062/2020|EPI ISL 514375|B.1.1.206|South Africa|2020-07-13	0.0005426939	Africa
Africa|hCoV-19/South Africa/KRISP-K001410/2020|EPI ISL 515893|C.1|South Africa|2020-07-17	Africa|hCoV-19/South Africa/LR00062/2020|EPI ISL 514375|B.1.1.206|South Africa|2020-07-13	0.0005766355	Africa
Africa|hCoV-19/South Africa/KRISP-K002162/2020|EPI ISL 515568|H.1|South Africa|2020-07-08	Africa|hCoV-19/South Africa/LR00062/2020|EPI ISL 514375|B.1.1.206|South Africa|2020-07-13	0.0004069679	Africa
Africa|hCoV-19/South Africa/KRISP-K002163/2020|EPI ISL 515569|B.1.1.206|South Africa|2020-07-22	Africa|hCoV-19/South Africa/LR00062/2020|EPI ISL 514375|B.1.1.206|South Africa|2020-07-13	0.0002373577	Africa
Africa|hCoV-19/South Africa/KRISP-K002165/2020|EPI ISL 515571|B.1.1.206|South Africa|2020-07-22	Africa|hCoV-19/South Africa/LR00062/2020|EPI ISL 514375|B.1.1.206|South Africa|2020-07-13	0.0002736811	Africa
Africa|hCoV-19/South Africa/KRISP-K002168/2020|EPI ISL 515572|B.1.1|South Africa|2020-07-01	Africa|hCoV-19/South Africa/LR00062/2020|EPI ISL 514375|B.1.1.206|South Africa|2020-07-13	0.0003545999	Africa
Africa|hCoV-19/South Africa/KRISP-K002171/2020|EPI ISL 515573|H.1|South Africa|2020-07-08	Africa|hCoV-19/South Africa/LR00062/2020|EPI ISL 514375|B.1.1.206|South Africa|2020-07-13	0.0003730462	Africa
Africa|hCoV-19/South Africa/KRISP-K002172/2020|EPI ISL 515574|B.1|South Africa|2020-07-08	Africa|hCoV-19/South Africa/LR00062/2020|EPI ISL 514375|B.1.1.206|South Africa|2020-07-13	0.0006449474	Africa
Africa|hCoV-19/South Africa/KRISP-K002173/2020|EPI ISL 515575|B.1.1.206|South Africa|2020-07-08	Africa|hCoV-19/South Africa/LR00062/2020|EPI ISL 514375|B.1.1.206|South Africa|2020-07-13	0.0003391328	Africa
Africa|hCoV-19/South Africa/KRISP-K002174/2020|EPI ISL 515576|B.1.1.206|South Africa|2020-07-09	Africa|hCoV-19/South Africa/LR00062/2020|EPI ISL 514375|B.1.1.206|South Africa|2020-07-13	0.0002735127	Africa
Africa|hCoV-19/South Africa/KRISP-K002175/2020|EPI ISL 515577|B.1.1.57|South Africa|2020-07-09	Africa|hCoV-19/South Africa/LR00062/2020|EPI ISL 514375|B.1.1.206|South Africa|2020-07-13	0.0003437804	Africa
Africa|hCoV-19/South Africa/KRISP-K002176/2020|EPI ISL 515578|B.1.1.206|South Africa|2020-06-29	Africa|hCoV-19/South Africa/LR00062/2020|EPI ISL 514375|B.1.1.206|South Africa|2020-07-13	0.0002100513	Africa
Africa|hCoV-19/South Africa/KRISP-K002177/2020|EPI ISL 515579|B.1.1.57|South Africa|2020-07-09	Africa|hCoV-19/South Africa/LR00062/2020|EPI ISL 514375|B.1.1.206|South Africa|2020-07-13	0.0003416080	Africa
Africa|hCoV-19/South Africa/KRISP-K002179/2020|EPI ISL 515580|B.1.1.273|South Africa|2020-07-08	Africa|hCoV-19/South Africa/LR00062/2020|EPI ISL 514375|B.1.1.206|South Africa|2020-07-13	0.0004069680	Africa
Africa|hCoV-19/South Africa/KRISP-K002182/2020|EPI ISL 515581|B.1.1|South Africa|2020-07-08	Africa|hCoV-19/South Africa/LR00062/2020|EPI ISL 514375|B.1.1.206|South Africa|2020-07-13	0.0003111897	Africa
Africa|hCoV-19/South Africa/KRISP-K002183/2020|EPI ISL 515582|B.1.1.206|South Africa|2020-07-09	Africa|hCoV-19/South Africa/LR00062/2020|EPI ISL 514375|B.1.1.206|South Africa|2020-07-13	0.0003391329	Africa
Africa|hCoV-19/South Africa/KRISP-K002185/2020|EPI ISL 515584|B.1.1.84|South Africa|2020-06-30	Africa|hCoV-19/South Africa/LR00062/2020|EPI ISL 514375|B.1.1.206|South Africa|2020-07-13	0.0003391112	Africa
Africa|hCoV-19/South Africa/KRISP-K002186/2020|EPI ISL 515585|B.1.1.84|South Africa|2020-06-30	Africa|hCoV-19/South Africa/LR00062/2020|EPI ISL 514375|B.1.1.206|South Africa|2020-07-13	0.0004408609	Africa
Africa|hCoV-19/South Africa/KRISP-K002187/2020|EPI ISL 515586|B.1.1.273|South Africa|2020-07-08	Africa|hCoV-19/South Africa/LR00062/2020|EPI ISL 514375|B.1.1.206|South Africa|2020-07-13	0.0004408715	Africa
Africa|hCoV-19/South Africa/KRISP-K002188/2020|EPI ISL 515587|B.1.5|South Africa|2020-07-08	Africa|hCoV-19/South Africa/LR00062/2020|EPI ISL 514375|B.1.1.206|South Africa|2020-07-13	0.0003789792	Africa
Africa|hCoV-19/South Africa/KRISP-K002189/2020|EPI ISL 515588|B.1.5|South Africa|2020-07-08	Africa|hCoV-19/South Africa/LR00062/2020|EPI ISL 514375|B.1.1.206|South Africa|2020-07-13	0.0004105230	Africa
Africa|hCoV-19/South Africa/KRISP-K002190/2020|EPI ISL 515589|B.1.1.62|South Africa|2020-07-14	Africa|hCoV-19/South Africa/LR00062/2020|EPI ISL 514375|B.1.1.206|South Africa|2020-07-13	0.0003730538	Africa
Africa|hCoV-19/South Africa/KRISP-K002191/2020|EPI ISL 515590|B.1.5|South Africa|2020-07-06	Africa|hCoV-19/South Africa/LR00062/2020|EPI ISL 514375|B.1.1.206|South Africa|2020-07-13	0.0004123326	Africa
Africa|hCoV-19/South Africa/KRISP-K002194/2020|EPI ISL 515592|B.1.1.40|South Africa|2020-07-16	Africa|hCoV-19/South Africa/LR00062/2020|EPI ISL 514375|B.1.1.206|South Africa|2020-07-13	0.0005426313	Africa
Africa|hCoV-19/South Africa/KRISP-K002195/2020|EPI ISL 515593|C.1|South Africa|2020-07-10	Africa|hCoV-19/South Africa/LR00062/2020|EPI ISL 514375|B.1.1.206|South Africa|2020-07-13	0.0005431229	Africa
Africa|hCoV-19/South Africa/KRISP-K002196/2020|EPI ISL 515594|B.1.1.273|South Africa|2020-07-05	Africa|hCoV-19/South Africa/LR00062/2020|EPI ISL 514375|B.1.1.206|South Africa|2020-07-13	0.0004408715	Africa
Africa|hCoV-19/South Africa/KRISP-K002197/2020|EPI ISL 515595|B.1.1.206|South Africa|2020-07-13	Africa|hCoV-19/South Africa/LR00062/2020|EPI ISL 514375|B.1.1.206|South Africa|2020-07-13	0.0002829585	Africa
Africa|hCoV-19/South Africa/KRISP-K002198/2020|EPI ISL 515596|B.1.5|South Africa|2020-07-17	Africa|hCoV-19/South Africa/LR00062/2020|EPI ISL 514375|B.1.1.206|South Africa|2020-07-13	0.0005429219	Africa
Africa|hCoV-19/South Africa/KRISP-K002199/2020|EPI ISL 515597|B.1.140|South Africa|2020-07-14	Africa|hCoV-19/South Africa/LR00062/2020|EPI ISL 514375|B.1.1.206|South Africa|2020-07-13	0.0005427545	Africa
Africa|hCoV-19/South Africa/KRISP-K002200/2020|EPI ISL 515598|B.1.144|South Africa|2020-07-01	Africa|hCoV-19/South Africa/LR00062/2020|EPI ISL 514375|B.1.1.206|South Africa|2020-07-13	0.0002485803	Africa
Africa|hCoV-19/South Africa/KRISP-K002201/2020|EPI ISL 515599|B.1.106|South Africa|2020-07-01	Africa|hCoV-19/South Africa/LR00062/2020|EPI ISL 514375|B.1.1.206|South Africa|2020-07-13	0.0005827759	Africa
Africa|hCoV-19/South Africa/KRISP-K002202/2020|EPI ISL 515600|B.1.140|South Africa|2020-07-16	Africa|hCoV-19/South Africa/LR00062/2020|EPI ISL 514375|B.1.1.206|South Africa|2020-07-13	0.0005427544	Africa
Africa|hCoV-19/South Africa/KRISP-K002203/2020|EPI ISL 515601|B.1.140|South Africa|2020-07-09	Africa|hCoV-19/South Africa/LR00062/2020|EPI ISL 514375|B.1.1.206|South Africa|2020-07-13	0.0006106382	Africa
Africa|hCoV-19/South Africa/KRISP-K002204/2020|EPI ISL 515602|B.1.1.273|South Africa|2020-07-18	Africa|hCoV-19/South Africa/LR00062/2020|EPI ISL 514375|B.1.1.206|South Africa|2020-07-13	0.0004408715	Africa
Africa|hCoV-19/South Africa/KRISP-K002205/2020|EPI ISL 515603|B.1.106|South Africa|2020-07-16	Africa|hCoV-19/South Africa/LR00062/2020|EPI ISL 514375|B.1.1.206|South Africa|2020-07-13	0.0007173505	Africa
Africa|hCoV-19/South Africa/KRISP-K002206/2020|EPI ISL 515604|B.1.1.273|South Africa|2020-07-17	Africa|hCoV-19/South Africa/LR00062/2020|EPI ISL 514375|B.1.1.206|South Africa|2020-07-13	0.0004748058	Africa
Africa|hCoV-19/South Africa/KRISP-K002209/2020|EPI ISL 515606|B.1.140|South Africa|2020-07-24	Africa|hCoV-19/South Africa/LR00062/2020|EPI ISL 514375|B.1.1.206|South Africa|2020-07-13	0.0008144435	Africa
Africa|hCoV-19/South Africa/KRISP-K002210/2020|EPI ISL 515607|B.1.1.117|South Africa|2020-07-24	Africa|hCoV-19/South Africa/LR00062/2020|EPI ISL 514375|B.1.1.206|South Africa|2020-07-13	0.0004411795	Africa
Africa|hCoV-19/South Africa/KRISP-K002211/2020|EPI ISL 515608|B.1.140|South Africa|2020-07-08	Africa|hCoV-19/South Africa/LR00062/2020|EPI ISL 514375|B.1.1.206|South Africa|2020-07-13	0.0006183415	Africa
Africa|hCoV-19/South Africa/KRISP-K002213/2020|EPI ISL 515610|C.1|South Africa|2020-07-30	Africa|hCoV-19/South Africa/LR00062/2020|EPI ISL 514375|B.1.1.206|South Africa|2020-07-13	0.0005089014	Africa
Africa|hCoV-19/South Africa/KRISP-K002214/2020|EPI ISL 515611|B.1.1.117|South Africa|2020-07-30	Africa|hCoV-19/South Africa/LR00062/2020|EPI ISL 514375|B.1.1.206|South Africa|2020-07-13	0.0003091592	Africa
Africa|hCoV-19/South Africa/KRISP-K002215/2020|EPI ISL 515612|B.1.1.206|South Africa|2020-07-30	Africa|hCoV-19/South Africa/LR00062/2020|EPI ISL 514375|B.1.1.206|South Africa|2020-07-13	0.0002712835	Africa
Africa|hCoV-19/South Africa/KRISP-K002216/2020|EPI ISL 515613|B.1.1.206|South Africa|2020-07-18	Africa|hCoV-19/South Africa/LR00062/2020|EPI ISL 514375|B.1.1.206|South Africa|2020-07-13	0.0003076029	Africa
Africa|hCoV-19/South Africa/KRISP-K002217/2020|EPI ISL 515614|B.1.144|South Africa|2020-07-18	Africa|hCoV-19/South Africa/LR00062/2020|EPI ISL 514375|B.1.1.206|South Africa|2020-07-13	0.0002435477	Africa
Africa|hCoV-19/South Africa/KRISP-K002218/2020|EPI ISL 515615|B.1.1.206|South Africa|2020-07-17	Africa|hCoV-19/South Africa/LR00062/2020|EPI ISL 514375|B.1.1.206|South Africa|2020-07-13	0.0003741970	Africa
Africa|hCoV-19/South Africa/KRISP-K002219/2020|EPI ISL 515616|H.1|South Africa|2020-07-21	Africa|hCoV-19/South Africa/LR00062/2020|EPI ISL 514375|B.1.1.206|South Africa|2020-07-13	0.0004072441	Africa
Africa|hCoV-19/South Africa/KRISP-K002220/2020|EPI ISL 515617|B.1.144|South Africa|2020-07-13	Africa|hCoV-19/South Africa/LR00062/2020|EPI ISL 514375|B.1.1.206|South Africa|2020-07-13	0.0003837029	Africa
Africa|hCoV-19/South Africa/KRISP-K002221/2020|EPI ISL 515618|B.1.1.206|South Africa|2020-07-20	Africa|hCoV-19/South Africa/LR00062/2020|EPI ISL 514375|B.1.1.206|South Africa|2020-07-13	0.0002118609	Africa
Africa|hCoV-19/South Africa/KRISP-K002222/2020|EPI ISL 515619|B.1.106|South Africa|2020-07-21	Africa|hCoV-19/South Africa/LR00062/2020|EPI ISL 514375|B.1.1.206|South Africa|2020-07-13	0.0004071988	Africa
Africa|hCoV-19/South Africa/KRISP-K002223/2020|EPI ISL 515620|C.1|South Africa|2020-07-21	Africa|hCoV-19/South Africa/LR00062/2020|EPI ISL 514375|B.1.1.206|South Africa|2020-07-13	0.0005170441	Africa
Africa|hCoV-19/South Africa/KRISP-K002225/2020|EPI ISL 515621|B.1.1.206|South Africa|2020-07-21	Africa|hCoV-19/South Africa/LR00062/2020|EPI ISL 514375|B.1.1.206|South Africa|2020-07-13	0.0003522730	Africa
Africa|hCoV-19/South Africa/KRISP-K002226/2020|EPI ISL 515622|B.1.1.254|South Africa|2020-07-21	Africa|hCoV-19/South Africa/LR00062/2020|EPI ISL 514375|B.1.1.206|South Africa|2020-07-13	0.0003730371	Africa
Africa|hCoV-19/South Africa/KRISP-K002227/2020|EPI ISL 515623|B.1.237|South Africa|2020-07-21	Africa|hCoV-19/South Africa/LR00062/2020|EPI ISL 514375|B.1.1.206|South Africa|2020-07-13	0.0005766747	Africa
Africa|hCoV-19/South Africa/KRISP-K002228/2020|EPI ISL 515624|B.1.5|South Africa|2020-07-20	Africa|hCoV-19/South Africa/LR00062/2020|EPI ISL 514375|B.1.1.206|South Africa|2020-07-13	0.0003522235	Africa
Africa|hCoV-19/South Africa/KRISP-K002229/2020|EPI ISL 515625|B.1.1.206|South Africa|2020-07-21	Africa|hCoV-19/South Africa/LR00062/2020|EPI ISL 514375|B.1.1.206|South Africa|2020-07-13	0.0003434427	Africa
Africa|hCoV-19/South Africa/KRISP-K002230/2020|EPI ISL 515626|C.1|South Africa|2020-07-21	Africa|hCoV-19/South Africa/LR00062/2020|EPI ISL 514375|B.1.1.206|South Africa|2020-07-13	0.0005543798	Africa
Africa|hCoV-19/South Africa/KRISP-K002231/2020|EPI ISL 515627|B.1.1|South Africa|2020-07-18	Africa|hCoV-19/South Africa/LR00062/2020|EPI ISL 514375|B.1.1.206|South Africa|2020-07-13	0.0003391180	Africa
Africa|hCoV-19/South Africa/KRISP-K002234/2020|EPI ISL 515628|C.1|South Africa|2020-07-21	Africa|hCoV-19/South Africa/LR00062/2020|EPI ISL 514375|B.1.1.206|South Africa|2020-07-13	0.0005426680	Africa
Africa|hCoV-19/South Africa/KRISP-K002237/2020|EPI ISL 515629|C.1|South Africa|2020-07-20	Africa|hCoV-19/South Africa/LR00062/2020|EPI ISL 514375|B.1.1.206|South Africa|2020-07-13	0.0005145812	Africa
Africa|hCoV-19/South Africa/KRISP-K002238/2020|EPI ISL 515630|B.1.1|South Africa|2020-07-20	Africa|hCoV-19/South Africa/LR00062/2020|EPI ISL 514375|B.1.1.206|South Africa|2020-07-13	0.0002457843	Africa
Africa|hCoV-19/South Africa/KRISP-K002239/2020|EPI ISL 515631|B.1.1.206|South Africa|2020-07-20	Africa|hCoV-19/South Africa/LR00062/2020|EPI ISL 514375|B.1.1.206|South Africa|2020-07-13	0.0002712725	Africa
Africa|hCoV-19/South Africa/KRISP-K002242/2020|EPI ISL 515633|B.1.5|South Africa|2020-07-21	Africa|hCoV-19/South Africa/LR00062/2020|EPI ISL 514375|B.1.1.206|South Africa|2020-07-13	0.0005809642	Africa
Africa|hCoV-19/South Africa/KRISP-K002243/2020|EPI ISL 515634|B.1.1.34|South Africa|2020-07-21	Africa|hCoV-19/South Africa/LR00062/2020|EPI ISL 514375|B.1.1.206|South Africa|2020-07-13	0.0005087288	Africa
Africa|hCoV-19/South Africa/KRISP-K002244/2020|EPI ISL 515635|B.1.106|South Africa|2020-07-20	Africa|hCoV-19/South Africa/LR00062/2020|EPI ISL 514375|B.1.1.206|South Africa|2020-07-13	0.0005100502	Africa
Africa|hCoV-19/South Africa/KRISP-K002249/2020|EPI ISL 515636|B.1.1|South Africa|2020-07-21	Africa|hCoV-19/South Africa/LR00062/2020|EPI ISL 514375|B.1.1.206|South Africa|2020-07-13	0.0004478411	Africa
Africa|hCoV-19/South Africa/KRISP-K002251/2020|EPI ISL 515638|B.1.1|South Africa|2020-07-21	Africa|hCoV-19/South Africa/LR00062/2020|EPI ISL 514375|B.1.1.206|South Africa|2020-07-13	0.0003402185	Africa
Africa|hCoV-19/South Africa/KRISP-K002253/2020|EPI ISL 515639|B.1.1.117|South Africa|2020-07-21	Africa|hCoV-19/South Africa/LR00062/2020|EPI ISL 514375|B.1.1.206|South Africa|2020-07-13	0.0004069582	Africa
Africa|hCoV-19/South Africa/KRISP-K002255/2020|EPI ISL 515640|B.1.1|South Africa|2020-07-21	Africa|hCoV-19/South Africa/LR00062/2020|EPI ISL 514375|B.1.1.206|South Africa|2020-07-13	0.0003742734	Africa
Africa|hCoV-19/South Africa/KRISP-K002256/2020|EPI ISL 515641|B.1.1.56|South Africa|2020-07-21	Africa|hCoV-19/South Africa/LR00062/2020|EPI ISL 514375|B.1.1.206|South Africa|2020-07-13	0.0005087735	Africa
Africa|hCoV-19/South Africa/KRISP-K002257/2020|EPI ISL 515642|B.1.1.206|South Africa|2020-07-19	Africa|hCoV-19/South Africa/LR00062/2020|EPI ISL 514375|B.1.1.206|South Africa|2020-07-13	0.0003730538	Africa
Africa|hCoV-19/South Africa/KRISP-K002258/2020|EPI ISL 515643|B.1.1.206|South Africa|2020-07-18	Africa|hCoV-19/South Africa/LR00062/2020|EPI ISL 514375|B.1.1.206|South Africa|2020-07-13	0.0002034453	Africa
Africa|hCoV-19/South Africa/KRISP-K002259/2020|EPI ISL 515644|C.1|South Africa|2020-07-18	Africa|hCoV-19/South Africa/LR00062/2020|EPI ISL 514375|B.1.1.206|South Africa|2020-07-13	0.0005087409	Africa
Africa|hCoV-19/South Africa/KRISP-K002260/2020|EPI ISL 515645|B.1.5|South Africa|2020-07-16	Africa|hCoV-19/South Africa/LR00062/2020|EPI ISL 514375|B.1.1.206|South Africa|2020-07-13	0.0005427435	Africa
Africa|hCoV-19/South Africa/KRISP-K002263/2020|EPI ISL 515646|B.1.1.206|South Africa|2020-07-19	Africa|hCoV-19/South Africa/LR00062/2020|EPI ISL 514375|B.1.1.206|South Africa|2020-07-13	0.0003763075	Africa
Africa|hCoV-19/South Africa/KRISP-K002264/2020|EPI ISL 515647|B.1.1.206|South Africa|2020-07-19	Africa|hCoV-19/South Africa/LR00062/2020|EPI ISL 514375|B.1.1.206|South Africa|2020-07-13	0.0002373577	Africa
Africa|hCoV-19/South Africa/KRISP-K002265/2020|EPI ISL 515648|B.1.1.62|South Africa|2020-07-20	Africa|hCoV-19/South Africa/LR00062/2020|EPI ISL 514375|B.1.1.206|South Africa|2020-07-13	0.0003784097	Africa
Africa|hCoV-19/South Africa/KRISP-K002266/2020|EPI ISL 515649|H.1|South Africa|2020-07-20	Africa|hCoV-19/South Africa/LR00062/2020|EPI ISL 514375|B.1.1.206|South Africa|2020-07-13	0.0004412698	Africa
Africa|hCoV-19/South Africa/KRISP-K002268/2020|EPI ISL 515650|C.1|South Africa|2020-07-20	Africa|hCoV-19/South Africa/LR00062/2020|EPI ISL 514375|B.1.1.206|South Africa|2020-07-13	0.0005087410	Africa
Africa|hCoV-19/South Africa/KRISP-K002269/2020|EPI ISL 515651|B.1.1.1|South Africa|2020-07-21	Africa|hCoV-19/South Africa/LR00062/2020|EPI ISL 514375|B.1.1.206|South Africa|2020-07-13	0.0004408908	Africa
Africa|hCoV-19/South Africa/KRISP-K002270/2020|EPI ISL 515652|B.1.1.206|South Africa|2020-07-20	Africa|hCoV-19/South Africa/LR00062/2020|EPI ISL 514375|B.1.1.206|South Africa|2020-07-13	0.0002379684	Africa
Africa|hCoV-19/South Africa/KRISP-K002271/2020|EPI ISL 515653|B.1.1.206|South Africa|2020-07-19	Africa|hCoV-19/South Africa/LR00062/2020|EPI ISL 514375|B.1.1.206|South Africa|2020-07-13	0.0002034453	Africa
Africa|hCoV-19/South Africa/KRISP-K002273/2020|EPI ISL 515654|C.1|South Africa|2020-07-21	Africa|hCoV-19/South Africa/LR00062/2020|EPI ISL 514375|B.1.1.206|South Africa|2020-07-13	0.0005765964	Africa
Africa|hCoV-19/South Africa/KRISP-K002274/2020|EPI ISL 515655|B.1.1.206|South Africa|2020-07-21	Africa|hCoV-19/South Africa/LR00062/2020|EPI ISL 514375|B.1.1.206|South Africa|2020-07-13	0.0003051938	Africa
Africa|hCoV-19/South Africa/KRISP-K002278/2020|EPI ISL 515658|B.1.1.206|South Africa|2020-07-21	Africa|hCoV-19/South Africa/LR00062/2020|EPI ISL 514375|B.1.1.206|South Africa|2020-07-13	0.0003391261	Africa
Africa|hCoV-19/South Africa/KRISP-K002279/2020|EPI ISL 515659|B.1.1.206|South Africa|2020-07-21	Africa|hCoV-19/South Africa/LR00062/2020|EPI ISL 514375|B.1.1.206|South Africa|2020-07-13	0.0003391261	Africa
Africa|hCoV-19/South Africa/KRISP-K002280/2020|EPI ISL 515660|C.1|South Africa|2020-07-21	Africa|hCoV-19/South Africa/LR00062/2020|EPI ISL 514375|B.1.1.206|South Africa|2020-07-13	0.0005427048	Africa
Africa|hCoV-19/South Africa/KRISP-K002281/2020|EPI ISL 515661|B.1.1.1|South Africa|2020-07-21	Africa|hCoV-19/South Africa/LR00062/2020|EPI ISL 514375|B.1.1.206|South Africa|2020-07-13	0.0003730299	Africa
Africa|hCoV-19/South Africa/KRISP-K002282/2020|EPI ISL 515662|C.2|South Africa|2020-07-21	Africa|hCoV-19/South Africa/LR00062/2020|EPI ISL 514375|B.1.1.206|South Africa|2020-07-13	0.0006105264	Africa
Africa|hCoV-19/South Africa/KRISP-K002283/2020|EPI ISL 515663|B.1.1.206|South Africa|2020-07-12	Africa|hCoV-19/South Africa/LR00062/2020|EPI ISL 514375|B.1.1.206|South Africa|2020-07-13	0.0002406653	Africa
Africa|hCoV-19/South Africa/KRISP-K002284/2020|EPI ISL 515664|B.1.1.206|South Africa|2020-07-21	Africa|hCoV-19/South Africa/LR00062/2020|EPI ISL 514375|B.1.1.206|South Africa|2020-07-13	0.0004226177	Africa
Africa|hCoV-19/South Africa/KRISP-K002287/2020|EPI ISL 515665|B.1.1.206|South Africa|2020-07-19	Africa|hCoV-19/South Africa/LR00062/2020|EPI ISL 514375|B.1.1.206|South Africa|2020-07-13	0.0002712778	Africa
Africa|hCoV-19/South Africa/KRISP-K002288/2020|EPI ISL 515666|B.1.1.206|South Africa|2020-07-21	Africa|hCoV-19/South Africa/LR00062/2020|EPI ISL 514375|B.1.1.206|South Africa|2020-07-13	0.0003390882	Africa
Africa|hCoV-19/South Africa/KRISP-K002289/2020|EPI ISL 515667|B.1.1.34|South Africa|2020-07-20	Africa|hCoV-19/South Africa/LR00062/2020|EPI ISL 514375|B.1.1.206|South Africa|2020-07-13	0.0004104417	Africa
Africa|hCoV-19/South Africa/KRISP-K002290/2020|EPI ISL 515668|B.1.1.206|South Africa|2020-07-23	Africa|hCoV-19/South Africa/LR00062/2020|EPI ISL 514375|B.1.1.206|South Africa|2020-07-13	0.0002373578	Africa
Africa|hCoV-19/South Africa/KRISP-K002291/2020|EPI ISL 515669|C.1|South Africa|2020-07-22	Africa|hCoV-19/South Africa/LR00062/2020|EPI ISL 514375|B.1.1.206|South Africa|2020-07-13	0.0007128775	Africa
Africa|hCoV-19/South Africa/KRISP-K002292/2020|EPI ISL 515670|B.1.1.206|South Africa|2020-07-22	Africa|hCoV-19/South Africa/LR00062/2020|EPI ISL 514375|B.1.1.206|South Africa|2020-07-13	0.0002064861	Africa
Africa|hCoV-19/South Africa/KRISP-K002293/2020|EPI ISL 515671|C.1|South Africa|2020-07-23	Africa|hCoV-19/South Africa/LR00062/2020|EPI ISL 514375|B.1.1.206|South Africa|2020-07-13	0.0006444573	Africa
Africa|hCoV-19/South Africa/KRISP-K002295/2020|EPI ISL 515672|B.1.1.206|South Africa|2020-07-23	Africa|hCoV-19/South Africa/LR00062/2020|EPI ISL 514375|B.1.1.206|South Africa|2020-07-13	0.0002373529	Africa
Africa|hCoV-19/South Africa/KRISP-K002296/2020|EPI ISL 515673|B.1.1.206|South Africa|2020-07-21	Africa|hCoV-19/South Africa/LR00062/2020|EPI ISL 514375|B.1.1.206|South Africa|2020-07-13	0.0002845625	Africa
Africa|hCoV-19/South Africa/KRISP-K002297/2020|EPI ISL 515674|C.6|South Africa|2020-07-20	Africa|hCoV-19/South Africa/LR00062/2020|EPI ISL 514375|B.1.1.206|South Africa|2020-07-13	0.0006448315	Africa
Africa|hCoV-19/South Africa/KRISP-K002298/2020|EPI ISL 515675|B.1.1.206|South Africa|2020-07-23	Africa|hCoV-19/South Africa/LR00062/2020|EPI ISL 514375|B.1.1.206|South Africa|2020-07-13	0.0001697570	Africa
Africa|hCoV-19/South Africa/KRISP-K002299/2020|EPI ISL 515676|H.1|South Africa|2020-07-22	Africa|hCoV-19/South Africa/LR00062/2020|EPI ISL 514375|B.1.1.206|South Africa|2020-07-13	0.0004069857	Africa
Africa|hCoV-19/South Africa/KRISP-K002300/2020|EPI ISL 515677|C.1|South Africa|2020-07-21	Africa|hCoV-19/South Africa/LR00062/2020|EPI ISL 514375|B.1.1.206|South Africa|2020-07-13	0.0007188475	Africa
Africa|hCoV-19/South Africa/KRISP-K002301/2020|EPI ISL 515678|B.1.1.206|South Africa|2020-07-22	Africa|hCoV-19/South Africa/LR00062/2020|EPI ISL 514375|B.1.1.206|South Africa|2020-07-13	0.0002712659	Africa
Africa|hCoV-19/South Africa/KRISP-K002303/2020|EPI ISL 515680|C.1|South Africa|2020-07-23	Africa|hCoV-19/South Africa/LR00062/2020|EPI ISL 514375|B.1.1.206|South Africa|2020-07-13	0.0006445011	Africa
Africa|hCoV-19/South Africa/KRISP-K002304/2020|EPI ISL 515681|C.1|South Africa|2020-07-23	Africa|hCoV-19/South Africa/LR00062/2020|EPI ISL 514375|B.1.1.206|South Africa|2020-07-13	0.0006444574	Africa
Africa|hCoV-19/South Africa/KRISP-K002306/2020|EPI ISL 515682|B.1.1.206|South Africa|2020-07-21	Africa|hCoV-19/South Africa/LR00062/2020|EPI ISL 514375|B.1.1.206|South Africa|2020-07-13	0.0004408819	Africa
Africa|hCoV-19/South Africa/KRISP-K002307/2020|EPI ISL 515683|B.1.1.206|South Africa|2020-07-23	Africa|hCoV-19/South Africa/LR00062/2020|EPI ISL 514375|B.1.1.206|South Africa|2020-07-13	0.0003051804	Africa
Africa|hCoV-19/South Africa/KRISP-K002308/2020|EPI ISL 515684|B.1.1.206|South Africa|2020-07-22	Africa|hCoV-19/South Africa/LR00062/2020|EPI ISL 514375|B.1.1.206|South Africa|2020-07-13	0.0002373633	Africa
Africa|hCoV-19/South Africa/KRISP-K002309/2020|EPI ISL 515685|B.1.1|South Africa|2020-07-23	Africa|hCoV-19/South Africa/LR00062/2020|EPI ISL 514375|B.1.1.206|South Africa|2020-07-13	0.0003753409	Africa
Africa|hCoV-19/South Africa/KRISP-K002310/2020|EPI ISL 515686|B.1.1.206|South Africa|2020-07-23	Africa|hCoV-19/South Africa/LR00062/2020|EPI ISL 514375|B.1.1.206|South Africa|2020-07-13	0.0003739174	Africa
Africa|hCoV-19/South Africa/KRISP-K002311/2020|EPI ISL 515687|C.9|South Africa|2020-07-22	Africa|hCoV-19/South Africa/LR00062/2020|EPI ISL 514375|B.1.1.206|South Africa|2020-07-13	0.0006105798	Africa
Africa|hCoV-19/South Africa/KRISP-K002312/2020|EPI ISL 515688|B.1.1.206|South Africa|2020-07-22	Africa|hCoV-19/South Africa/LR00062/2020|EPI ISL 514375|B.1.1.206|South Africa|2020-07-13	0.0003052011	Africa
Africa|hCoV-19/South Africa/KRISP-K002313/2020|EPI ISL 515689|B.1.140|South Africa|2020-07-22	Africa|hCoV-19/South Africa/LR00062/2020|EPI ISL 514375|B.1.1.206|South Africa|2020-07-13	0.0007124690	Africa
Africa|hCoV-19/South Africa/KRISP-K002314/2020|EPI ISL 515690|B.1.5|South Africa|2020-07-22	Africa|hCoV-19/South Africa/LR00062/2020|EPI ISL 514375|B.1.1.206|South Africa|2020-07-13	0.0005461145	Africa
Africa|hCoV-19/South Africa/KRISP-K002315/2020|EPI ISL 515691|B.1.5|South Africa|2020-07-22	Africa|hCoV-19/South Africa/LR00062/2020|EPI ISL 514375|B.1.1.206|South Africa|2020-07-13	0.0006106382	Africa
Africa|hCoV-19/South Africa/KRISP-K002316/2020|EPI ISL 515692|B.1.1.206|South Africa|2020-07-22	Africa|hCoV-19/South Africa/LR00062/2020|EPI ISL 514375|B.1.1.206|South Africa|2020-07-13	0.0002716674	Africa
Africa|hCoV-19/South Africa/KRISP-K002318/2020|EPI ISL 515694|B.1.1.206|South Africa|2020-07-22	Africa|hCoV-19/South Africa/LR00062/2020|EPI ISL 514375|B.1.1.206|South Africa|2020-07-13	0.0003391179	Africa
Africa|hCoV-19/South Africa/KRISP-K002319/2020|EPI ISL 515695|H.1|South Africa|2020-07-22	Africa|hCoV-19/South Africa/LR00062/2020|EPI ISL 514375|B.1.1.206|South Africa|2020-07-13	0.0003112434	Africa
Africa|hCoV-19/South Africa/KRISP-K002320/2020|EPI ISL 515696|B.1.5|South Africa|2020-07-22	Africa|hCoV-19/South Africa/LR00062/2020|EPI ISL 514375|B.1.1.206|South Africa|2020-07-13	0.0005427433	Africa
Africa|hCoV-19/South Africa/KRISP-K002321/2020|EPI ISL 515697|B.1.1.273|South Africa|2020-07-22	Africa|hCoV-19/South Africa/LR00062/2020|EPI ISL 514375|B.1.1.206|South Africa|2020-07-13	0.0005426810	Africa
Africa|hCoV-19/South Africa/KRISP-K002322/2020|EPI ISL 515698|B.1.5|South Africa|2020-07-22	Africa|hCoV-19/South Africa/LR00062/2020|EPI ISL 514375|B.1.1.206|South Africa|2020-07-13	0.0003730552	Africa
Africa|hCoV-19/South Africa/KRISP-K002323/2020|EPI ISL 515699|B.1.1.206|South Africa|2020-07-23	Africa|hCoV-19/South Africa/LR00062/2020|EPI ISL 514375|B.1.1.206|South Africa|2020-07-13	0.0002373585	Africa
Africa|hCoV-19/South Africa/KRISP-K002325/2020|EPI ISL 515701|B.1.1.206|South Africa|2020-07-22	Africa|hCoV-19/South Africa/LR00062/2020|EPI ISL 514375|B.1.1.206|South Africa|2020-07-13	0.0004409684	Africa
Africa|hCoV-19/South Africa/KRISP-K002326/2020|EPI ISL 515702|B.1.1.206|South Africa|2020-07-22	Africa|hCoV-19/South Africa/LR00062/2020|EPI ISL 514375|B.1.1.206|South Africa|2020-07-13	0.0004749082	Africa
Africa|hCoV-19/South Africa/KRISP-K002327/2020|EPI ISL 515703|B.1.1.206|South Africa|2020-07-14	Africa|hCoV-19/South Africa/LR00062/2020|EPI ISL 514375|B.1.1.206|South Africa|2020-07-13	0.0002712779	Africa
Africa|hCoV-19/South Africa/KRISP-K002329/2020|EPI ISL 515705|B.1.1.10|South Africa|2020-07-22	Africa|hCoV-19/South Africa/LR00062/2020|EPI ISL 514375|B.1.1.206|South Africa|2020-07-13	0.0003391180	Africa
Africa|hCoV-19/South Africa/KRISP-K002331/2020|EPI ISL 515706|H.1|South Africa|2020-07-22	Africa|hCoV-19/South Africa/LR00062/2020|EPI ISL 514375|B.1.1.206|South Africa|2020-07-13	0.0003730463	Africa
Africa|hCoV-19/South Africa/KRISP-K002332/2020|EPI ISL 515707|B.1.1.206|South Africa|2020-07-23	Africa|hCoV-19/South Africa/LR00062/2020|EPI ISL 514375|B.1.1.206|South Africa|2020-07-13	0.0003052000	Africa
Africa|hCoV-19/South Africa/KRISP-K002333/2020|EPI ISL 515708|B.1.1.206|South Africa|2020-07-22	Africa|hCoV-19/South Africa/LR00062/2020|EPI ISL 514375|B.1.1.206|South Africa|2020-07-13	0.0004070297	Africa
Africa|hCoV-19/South Africa/KRISP-K002335/2020|EPI ISL 515709|B.1.1|South Africa|2020-07-23	Africa|hCoV-19/South Africa/LR00062/2020|EPI ISL 514375|B.1.1.206|South Africa|2020-07-13	0.0003052000	Africa
Africa|hCoV-19/South Africa/KRISP-K002336/2020|EPI ISL 515710|C.1|South Africa|2020-07-23	Africa|hCoV-19/South Africa/LR00062/2020|EPI ISL 514375|B.1.1.206|South Africa|2020-07-13	0.0006105677	Africa
Africa|hCoV-19/South Africa/KRISP-K002337/2020|EPI ISL 515711|B.1.1.99|South Africa|2020-07-22	Africa|hCoV-19/South Africa/LR00062/2020|EPI ISL 514375|B.1.1.206|South Africa|2020-07-13	0.0003391112	Africa
Africa|hCoV-19/South Africa/KRISP-K002341/2020|EPI ISL 515714|B.1|South Africa|2020-07-22	Africa|hCoV-19/South Africa/LR00062/2020|EPI ISL 514375|B.1.1.206|South Africa|2020-07-13	0.0004409013	Africa
Africa|hCoV-19/South Africa/KRISP-K002343/2020|EPI ISL 515716|B.1.1.206|South Africa|2020-07-23	Africa|hCoV-19/South Africa/LR00062/2020|EPI ISL 514375|B.1.1.206|South Africa|2020-07-13	0.0003051939	Africa
Africa|hCoV-19/South Africa/KRISP-K002345/2020|EPI ISL 515717|B.1.1.206|South Africa|2020-07-21	Africa|hCoV-19/South Africa/LR00062/2020|EPI ISL 514375|B.1.1.206|South Africa|2020-07-13	0.0004857764	Africa
Africa|hCoV-19/South Africa/KRISP-K002346/2020|EPI ISL 515718|B.1.1.273|South Africa|2020-07-23	Africa|hCoV-19/South Africa/LR00062/2020|EPI ISL 514375|B.1.1.206|South Africa|2020-07-13	0.0005109316	Africa
Africa|hCoV-19/South Africa/KRISP-K002347/2020|EPI ISL 515719|B.1.1.206|South Africa|2020-07-23	Africa|hCoV-19/South Africa/LR00062/2020|EPI ISL 514375|B.1.1.206|South Africa|2020-07-13	0.0003052011	Africa
Africa|hCoV-19/South Africa/KRISP-K002348/2020|EPI ISL 515720|B.1.1|South Africa|2020-07-22	Africa|hCoV-19/South Africa/LR00062/2020|EPI ISL 514375|B.1.1.206|South Africa|2020-07-13	0.0004748152	Africa
Africa|hCoV-19/South Africa/KRISP-K002349/2020|EPI ISL 515721|B.1.1.206|South Africa|2020-07-10	Africa|hCoV-19/South Africa/LR00062/2020|EPI ISL 514375|B.1.1.206|South Africa|2020-07-13	0.0003052146	Africa
Africa|hCoV-19/South Africa/KRISP-K002350/2020|EPI ISL 515722|B.1.1.34|South Africa|2020-07-21	Africa|hCoV-19/South Africa/LR00062/2020|EPI ISL 514375|B.1.1.206|South Africa|2020-07-13	0.0005766610	Africa
Africa|hCoV-19/South Africa/KRISP-K002352/2020|EPI ISL 515724|C.9|South Africa|2020-07-21	Africa|hCoV-19/South Africa/LR00062/2020|EPI ISL 514375|B.1.1.206|South Africa|2020-07-13	0.0006445012	Africa
Africa|hCoV-19/South Africa/KRISP-K002353/2020|EPI ISL 515725|C.1|South Africa|2020-07-22	Africa|hCoV-19/South Africa/LR00062/2020|EPI ISL 514375|B.1.1.206|South Africa|2020-07-13	0.0006109552	Africa
Africa|hCoV-19/South Africa/KRISP-K002354/2020|EPI ISL 515726|B.1.1.206|South Africa|2020-07-21	Africa|hCoV-19/South Africa/LR00062/2020|EPI ISL 514375|B.1.1.206|South Africa|2020-07-13	0.0002084370	Africa
Africa|hCoV-19/South Africa/KRISP-K002357/2020|EPI ISL 515728|B.1.1.273|South Africa|2020-07-21	Africa|hCoV-19/South Africa/LR00062/2020|EPI ISL 514375|B.1.1.206|South Africa|2020-07-13	0.0005426572	Africa
Africa|hCoV-19/South Africa/KRISP-K002358/2020|EPI ISL 515729|B.1.1.206|South Africa|2020-07-21	Africa|hCoV-19/South Africa/LR00062/2020|EPI ISL 514375|B.1.1.206|South Africa|2020-07-13	0.0003051732	Africa
Africa|hCoV-19/South Africa/KRISP-K002359/2020|EPI ISL 515730|B.1.1.206|South Africa|2020-07-22	Africa|hCoV-19/South Africa/LR00062/2020|EPI ISL 514375|B.1.1.206|South Africa|2020-07-13	0.0003391261	Africa
Africa|hCoV-19/South Africa/KRISP-K002363/2020|EPI ISL 515731|B.1.1|South Africa|2020-07-21	Africa|hCoV-19/South Africa/LR00062/2020|EPI ISL 514375|B.1.1.206|South Africa|2020-07-13	0.0003391031	Africa
Africa|hCoV-19/South Africa/KRISP-K002364/2020|EPI ISL 515732|B.1.1.206|South Africa|2020-07-14	Africa|hCoV-19/South Africa/LR00062/2020|EPI ISL 514375|B.1.1.206|South Africa|2020-07-13	0.0003051804	Africa
Africa|hCoV-19/South Africa/KRISP-K002365/2020|EPI ISL 515733|B.1.1.273|South Africa|2020-07-22	Africa|hCoV-19/South Africa/LR00062/2020|EPI ISL 514375|B.1.1.206|South Africa|2020-07-13	0.0005426810	Africa
Africa|hCoV-19/South Africa/KRISP-K002366/2020|EPI ISL 515734|B.1.1.206|South Africa|2020-07-21	Africa|hCoV-19/South Africa/LR00062/2020|EPI ISL 514375|B.1.1.206|South Africa|2020-07-13	0.0002373577	Africa
Africa|hCoV-19/South Africa/KRISP-K002367/2020|EPI ISL 515735|C.1|South Africa|2020-07-22	Africa|hCoV-19/South Africa/LR00062/2020|EPI ISL 514375|B.1.1.206|South Africa|2020-07-13	0.0006186726	Africa
Africa|hCoV-19/South Africa/KRISP-K002368/2020|EPI ISL 515736|B.1.1.206|South Africa|2020-07-22	Africa|hCoV-19/South Africa/LR00062/2020|EPI ISL 514375|B.1.1.206|South Africa|2020-07-13	0.0002373633	Africa
Africa|hCoV-19/South Africa/KRISP-K002369/2020|EPI ISL 515737|C.1|South Africa|2020-07-22	Africa|hCoV-19/South Africa/LR00062/2020|EPI ISL 514375|B.1.1.206|South Africa|2020-07-13	0.0005427157	Africa
Africa|hCoV-19/South Africa/KRISP-K002370/2020|EPI ISL 515738|B.1.1.62|South Africa|2020-07-22	Africa|hCoV-19/South Africa/LR00062/2020|EPI ISL 514375|B.1.1.206|South Africa|2020-07-13	0.0004438663	Africa
Africa|hCoV-19/South Africa/KRISP-K002371/2020|EPI ISL 515739|C.1|South Africa|2020-07-22	Africa|hCoV-19/South Africa/LR00062/2020|EPI ISL 514375|B.1.1.206|South Africa|2020-07-13	0.0005766355	Africa
Africa|hCoV-19/South Africa/KRISP-K002372/2020|EPI ISL 515740|H.1|South Africa|2020-07-20	Africa|hCoV-19/South Africa/LR00062/2020|EPI ISL 514375|B.1.1.206|South Africa|2020-07-13	0.0004409013	Africa
Africa|hCoV-19/South Africa/KRISP-K002375/2020|EPI ISL 515741|B.1.1|South Africa|2020-07-21	Africa|hCoV-19/South Africa/LR00062/2020|EPI ISL 514375|B.1.1.206|South Africa|2020-07-13	0.0002728253	Africa
Africa|hCoV-19/South Africa/KRISP-K002376/2020|EPI ISL 515742|B.1.1|South Africa|2020-07-22	Africa|hCoV-19/South Africa/LR00062/2020|EPI ISL 514375|B.1.1.206|South Africa|2020-07-13	0.0002737812	Africa
Africa|hCoV-19/South Africa/KRISP-K002377/2020|EPI ISL 515743|B.1.1.206|South Africa|2020-07-22	Africa|hCoV-19/South Africa/LR00062/2020|EPI ISL 514375|B.1.1.206|South Africa|2020-07-13	0.0004069761	Africa
Africa|hCoV-19/South Africa/KRISP-K002378/2020|EPI ISL 515744|B.1|South Africa|2020-07-20	Africa|hCoV-19/South Africa/LR00062/2020|EPI ISL 514375|B.1.1.206|South Africa|2020-07-13	0.0006106505	Africa
Africa|hCoV-19/South Africa/KRISP-K002379/2020|EPI ISL 515745|C.1|South Africa|2020-07-22	Africa|hCoV-19/South Africa/LR00062/2020|EPI ISL 514375|B.1.1.206|South Africa|2020-07-13	0.0004769175	Africa
Africa|hCoV-19/South Africa/KRISP-K002380/2020|EPI ISL 515746|B.1.1|South Africa|2020-07-22	Africa|hCoV-19/South Africa/LR00062/2020|EPI ISL 514375|B.1.1.206|South Africa|2020-07-13	0.0002739247	Africa
Africa|hCoV-19/South Africa/KRISP-K002381/2020|EPI ISL 515747|B.1.1|South Africa|2020-07-17	Africa|hCoV-19/South Africa/LR00062/2020|EPI ISL 514375|B.1.1.206|South Africa|2020-07-13	0.0004418542	Africa
Africa|hCoV-19/South Africa/KRISP-K002382/2020|EPI ISL 515748|B.1.1.206|South Africa|2020-07-22	Africa|hCoV-19/South Africa/LR00062/2020|EPI ISL 514375|B.1.1.206|South Africa|2020-07-13	0.0003051938	Africa
Africa|hCoV-19/South Africa/KRISP-K002383/2020|EPI ISL 515749|B.1.1.206|South Africa|2020-07-20	Africa|hCoV-19/South Africa/LR00062/2020|EPI ISL 514375|B.1.1.206|South Africa|2020-07-13	0.0003052073	Africa
Africa|hCoV-19/South Africa/KRISP-K002384/2020|EPI ISL 515750|B.1.1.273|South Africa|2020-07-22	Africa|hCoV-19/South Africa/LR00062/2020|EPI ISL 514375|B.1.1.206|South Africa|2020-07-13	0.0004102788	Africa
Africa|hCoV-19/South Africa/KRISP-K002385/2020|EPI ISL 515751|B.1.1.206|South Africa|2020-07-22	Africa|hCoV-19/South Africa/LR00062/2020|EPI ISL 514375|B.1.1.206|South Africa|2020-07-13	0.0002034363	Africa
Africa|hCoV-19/South Africa/KRISP-K002386/2020|EPI ISL 515752|B.1.1.206|South Africa|2020-07-21	Africa|hCoV-19/South Africa/LR00062/2020|EPI ISL 514375|B.1.1.206|South Africa|2020-07-13	0.0003391031	Africa
Africa|hCoV-19/South Africa/KRISP-K002387/2020|EPI ISL 515753|B.1.1.64|South Africa|2020-07-22	Africa|hCoV-19/South Africa/LR00062/2020|EPI ISL 514375|B.1.1.206|South Africa|2020-07-13	0.0003730210	Africa
Africa|hCoV-19/South Africa/KRISP-K002388/2020|EPI ISL 515754|B.1.1.206|South Africa|2020-07-22	Africa|hCoV-19/South Africa/LR00062/2020|EPI ISL 514375|B.1.1.206|South Africa|2020-07-13	0.0003051866	Africa
Africa|hCoV-19/South Africa/KRISP-K002390/2020|EPI ISL 515755|B.1|South Africa|2020-07-25	Africa|hCoV-19/South Africa/LR00062/2020|EPI ISL 514375|B.1.1.206|South Africa|2020-07-13	0.0003775744	Africa
Africa|hCoV-19/South Africa/KRISP-K002391/2020|EPI ISL 515756|B.1.1.57|South Africa|2020-07-21	Africa|hCoV-19/South Africa/LR00062/2020|EPI ISL 514375|B.1.1.206|South Africa|2020-07-13	0.0004445647	Africa
Africa|hCoV-19/South Africa/KRISP-K002392/2020|EPI ISL 515757|B.1.1|South Africa|2020-07-27	Africa|hCoV-19/South Africa/LR00062/2020|EPI ISL 514375|B.1.1.206|South Africa|2020-07-13	0.0004408910	Africa
Africa|hCoV-19/South Africa/KRISP-K002393/2020|EPI ISL 515758|B.1.1|South Africa|2020-07-28	Africa|hCoV-19/South Africa/LR00062/2020|EPI ISL 514375|B.1.1.206|South Africa|2020-07-13	0.0002712714	Africa
Africa|hCoV-19/South Africa/KRISP-K002394/2020|EPI ISL 515759|C.1|South Africa|2020-07-28	Africa|hCoV-19/South Africa/LR00062/2020|EPI ISL 514375|B.1.1.206|South Africa|2020-07-13	0.0006808884	Africa
Africa|hCoV-19/South Africa/KRISP-K002395/2020|EPI ISL 515760|B.1.1.273|South Africa|2020-07-28	Africa|hCoV-19/South Africa/LR00062/2020|EPI ISL 514375|B.1.1.206|South Africa|2020-07-13	0.0006444731	Africa
Africa|hCoV-19/South Africa/KRISP-K002396/2020|EPI ISL 515761|H.1|South Africa|2020-07-30	Africa|hCoV-19/South Africa/LR00062/2020|EPI ISL 514375|B.1.1.206|South Africa|2020-07-13	0.0002833408	Africa
Africa|hCoV-19/South Africa/KRISP-K002398/2020|EPI ISL 515762|B.1.1.117|South Africa|2020-07-27	Africa|hCoV-19/South Africa/LR00062/2020|EPI ISL 514375|B.1.1.206|South Africa|2020-07-13	0.0004069586	Africa
Africa|hCoV-19/South Africa/KRISP-K002399/2020|EPI ISL 515763|B.1.1.62|South Africa|2020-07-30	Africa|hCoV-19/South Africa/LR00062/2020|EPI ISL 514375|B.1.1.206|South Africa|2020-07-13	0.0004748360	Africa
Africa|hCoV-19/South Africa/KRISP-K002400/2020|EPI ISL 515764|B.1.1.206|South Africa|2020-07-30	Africa|hCoV-19/South Africa/LR00062/2020|EPI ISL 514375|B.1.1.206|South Africa|2020-07-13	0.0003391031	Africa
Africa|hCoV-19/South Africa/KRISP-K002403/2020|EPI ISL 515767|B.1.1.117|South Africa|2020-07-24	Africa|hCoV-19/South Africa/LR00062/2020|EPI ISL 514375|B.1.1.206|South Africa|2020-07-13	0.0004069582	Africa
Africa|hCoV-19/South Africa/KRISP-K002404/2020|EPI ISL 515768|C.1|South Africa|2020-07-27	Africa|hCoV-19/South Africa/LR00062/2020|EPI ISL 514375|B.1.1.206|South Africa|2020-07-13	0.0006838910	Africa
Africa|hCoV-19/South Africa/KRISP-K002405/2020|EPI ISL 515769|B.1.1.273|South Africa|2020-07-27	Africa|hCoV-19/South Africa/LR00062/2020|EPI ISL 514375|B.1.1.206|South Africa|2020-07-13	0.0004069678	Africa
Africa|hCoV-19/South Africa/KRISP-K002406/2020|EPI ISL 515770|B.1.1.57|South Africa|2020-07-29	Africa|hCoV-19/South Africa/LR00062/2020|EPI ISL 514375|B.1.1.206|South Africa|2020-07-13	0.0004103632	Africa
Africa|hCoV-19/South Africa/KRISP-K002407/2020|EPI ISL 515771|B.1.1.273|South Africa|2020-07-30	Africa|hCoV-19/South Africa/LR00062/2020|EPI ISL 514375|B.1.1.206|South Africa|2020-07-13	0.0005087859	Africa
Africa|hCoV-19/South Africa/KRISP-K002408/2020|EPI ISL 515772|B.1.5|South Africa|2020-07-28	Africa|hCoV-19/South Africa/LR00062/2020|EPI ISL 514375|B.1.1.206|South Africa|2020-07-13	0.0004134788	Africa
Africa|hCoV-19/South Africa/KRISP-K002411/2020|EPI ISL 515773|C.9|South Africa|2020-07-29	Africa|hCoV-19/South Africa/LR00062/2020|EPI ISL 514375|B.1.1.206|South Africa|2020-07-13	0.0006105262	Africa
Africa|hCoV-19/South Africa/KRISP-K002412/2020|EPI ISL 515774|B.1.1|South Africa|2020-07-28	Africa|hCoV-19/South Africa/LR00062/2020|EPI ISL 514375|B.1.1.206|South Africa|2020-07-13	0.0003762318	Africa
Africa|hCoV-19/South Africa/KRISP-K002413/2020|EPI ISL 515775|B.1.1.206|South Africa|2020-07-24	Africa|hCoV-19/South Africa/LR00062/2020|EPI ISL 514375|B.1.1.206|South Africa|2020-07-13	0.0004069762	Africa
Africa|hCoV-19/South Africa/KRISP-K002414/2020|EPI ISL 515776|B.1.1.206|South Africa|2020-07-24	Africa|hCoV-19/South Africa/LR00062/2020|EPI ISL 514375|B.1.1.206|South Africa|2020-07-13	0.0002034364	Africa
Africa|hCoV-19/South Africa/KRISP-K002415/2020|EPI ISL 515777|B.1.1.206|South Africa|2020-07-29	Africa|hCoV-19/South Africa/LR00062/2020|EPI ISL 514375|B.1.1.206|South Africa|2020-07-13	0.0003051938	Africa
Africa|hCoV-19/South Africa/KRISP-K002416/2020|EPI ISL 515778|B.1.1.206|South Africa|2020-07-30	Africa|hCoV-19/South Africa/LR00062/2020|EPI ISL 514375|B.1.1.206|South Africa|2020-07-13	0.0003730463	Africa
Africa|hCoV-19/South Africa/KRISP-K002417/2020|EPI ISL 515779|B.1.1.206|South Africa|2020-07-30	Africa|hCoV-19/South Africa/LR00062/2020|EPI ISL 514375|B.1.1.206|South Africa|2020-07-13	0.0002114011	Africa
Africa|hCoV-19/South Africa/KRISP-K002418/2020|EPI ISL 515780|B.1.1.206|South Africa|2020-07-30	Africa|hCoV-19/South Africa/LR00062/2020|EPI ISL 514375|B.1.1.206|South Africa|2020-07-13	0.0002034363	Africa
Africa|hCoV-19/South Africa/KRISP-K002419/2020|EPI ISL 515781|B.1.1.206|South Africa|2020-07-30	Africa|hCoV-19/South Africa/LR00062/2020|EPI ISL 514375|B.1.1.206|South Africa|2020-07-13	0.0002034364	Africa
Africa|hCoV-19/South Africa/KRISP-K002420/2020|EPI ISL 515782|B.1.1.206|South Africa|2020-07-30	Africa|hCoV-19/South Africa/LR00062/2020|EPI ISL 514375|B.1.1.206|South Africa|2020-07-13	0.0002373577	Africa
Africa|hCoV-19/South Africa/KRISP-K002421/2020|EPI ISL 515783|B.1.1.206|South Africa|2020-07-30	Africa|hCoV-19/South Africa/LR00062/2020|EPI ISL 514375|B.1.1.206|South Africa|2020-07-13	0.0002046902	Africa
Africa|hCoV-19/South Africa/KRISP-K002423/2020|EPI ISL 515784|B.1.1.117|South Africa|2020-07-30	Africa|hCoV-19/South Africa/LR00062/2020|EPI ISL 514375|B.1.1.206|South Africa|2020-07-13	0.0004074832	Africa
Africa|hCoV-19/South Africa/KRISP-K002424/2020|EPI ISL 515785|B.1.1.57|South Africa|2020-07-30	Africa|hCoV-19/South Africa/LR00062/2020|EPI ISL 514375|B.1.1.206|South Africa|2020-07-13	0.0003793624	Africa
Africa|hCoV-19/South Africa/KRISP-K002425/2020|EPI ISL 515786|B.1.1.57|South Africa|2020-07-29	Africa|hCoV-19/South Africa/LR00062/2020|EPI ISL 514375|B.1.1.206|South Africa|2020-07-13	0.0005472336	Africa
Africa|hCoV-19/South Africa/KRISP-K002426/2020|EPI ISL 515787|C.1|South Africa|2020-07-29	Africa|hCoV-19/South Africa/LR00062/2020|EPI ISL 514375|B.1.1.206|South Africa|2020-07-13	0.0005094837	Africa
Africa|hCoV-19/South Africa/KRISP-K002427/2020|EPI ISL 515788|B.1.1|South Africa|2020-07-30	Africa|hCoV-19/South Africa/LR00062/2020|EPI ISL 514375|B.1.1.206|South Africa|2020-07-13	0.0004794648	Africa
Africa|hCoV-19/South Africa/KRISP-K002428/2020|EPI ISL 515789|B.1.1.273|South Africa|2020-07-30	Africa|hCoV-19/South Africa/LR00062/2020|EPI ISL 514375|B.1.1.206|South Africa|2020-07-13	0.0005087305	Africa
Africa|hCoV-19/South Africa/KRISP-K002429/2020|EPI ISL 515790|B.1.1.206|South Africa|2020-07-30	Africa|hCoV-19/South Africa/LR00062/2020|EPI ISL 514375|B.1.1.206|South Africa|2020-07-13	0.0003051877	Africa
Africa|hCoV-19/South Africa/KRISP-K002430/2020|EPI ISL 515791|B.1.1.206|South Africa|2020-07-30	Africa|hCoV-19/South Africa/LR00062/2020|EPI ISL 514375|B.1.1.206|South Africa|2020-07-13	0.0003391192	Africa
Africa|hCoV-19/South Africa/KRISP-K002431/2020|EPI ISL 515792|C.1|South Africa|2020-07-29	Africa|hCoV-19/South Africa/LR00062/2020|EPI ISL 514375|B.1.1.206|South Africa|2020-07-13	0.0007152418	Africa
Africa|hCoV-19/South Africa/KRISP-K002433/2020|EPI ISL 515793|B.1.1.206|South Africa|2020-07-30	Africa|hCoV-19/South Africa/LR00062/2020|EPI ISL 514375|B.1.1.206|South Africa|2020-07-13	0.0001714034	Africa
Africa|hCoV-19/South Africa/KRISP-K002437/2020|EPI ISL 515794|B.1.1.62|South Africa|2020-07-30	Africa|hCoV-19/South Africa/LR00062/2020|EPI ISL 514375|B.1.1.206|South Africa|2020-07-13	0.0003730624	Africa
Africa|hCoV-19/South Africa/KRISP-K002439/2020|EPI ISL 515795|B.1.1.206|South Africa|2020-07-30	Africa|hCoV-19/South Africa/LR00062/2020|EPI ISL 514375|B.1.1.206|South Africa|2020-07-13	0.0002417923	Africa
Africa|hCoV-19/South Africa/KRISP-K002440/2020|EPI ISL 515796|B.1.1.40|South Africa|2020-07-29	Africa|hCoV-19/South Africa/LR00062/2020|EPI ISL 514375|B.1.1.206|South Africa|2020-07-13	0.0004435058	Africa
Africa|hCoV-19/South Africa/KRISP-K002441/2020|EPI ISL 515797|C.1|South Africa|2020-07-30	Africa|hCoV-19/South Africa/LR00062/2020|EPI ISL 514375|B.1.1.206|South Africa|2020-07-13	0.0005427153	Africa
Africa|hCoV-19/South Africa/KRISP-K002442/2020|EPI ISL 515798|B.1.1.99|South Africa|2020-07-30	Africa|hCoV-19/South Africa/LR00062/2020|EPI ISL 514375|B.1.1.206|South Africa|2020-07-13	0.0003440688	Africa
Africa|hCoV-19/South Africa/KRISP-K002443/2020|EPI ISL 515799|C.1|South Africa|2020-07-29	Africa|hCoV-19/South Africa/LR00062/2020|EPI ISL 514375|B.1.1.206|South Africa|2020-07-13	0.0006122945	Africa
Africa|hCoV-19/South Africa/KRISP-K002444/2020|EPI ISL 518034|B.1.1.57|South Africa|2020-07-07	Africa|hCoV-19/South Africa/LR00062/2020|EPI ISL 514375|B.1.1.206|South Africa|2020-07-13	0.0003730374	Africa
Africa|hCoV-19/South Africa/KRISP-K002445/2020|EPI ISL 518035|H.1|South Africa|2020-07-07	Africa|hCoV-19/South Africa/LR00062/2020|EPI ISL 514375|B.1.1.206|South Africa|2020-07-13	0.0004748682	Africa
Africa|hCoV-19/South Africa/KRISP-K002448/2020|EPI ISL 518037|B.1.1|South Africa|2020-07-17	Africa|hCoV-19/South Africa/LR00062/2020|EPI ISL 514375|B.1.1.206|South Africa|2020-07-13	0.0003051866	Africa
Africa|hCoV-19/South Africa/KRISP-K002449/2020|EPI ISL 518038|B.1.1.57|South Africa|2020-07-17	Africa|hCoV-19/South Africa/LR00062/2020|EPI ISL 514375|B.1.1.206|South Africa|2020-07-13	0.0003419704	Africa
Africa|hCoV-19/South Africa/KRISP-K002451/2020|EPI ISL 518039|B.1.1|South Africa|2020-07-18	Africa|hCoV-19/South Africa/LR00062/2020|EPI ISL 514375|B.1.1.206|South Africa|2020-07-13	0.0003051867	Africa
Africa|hCoV-19/South Africa/KRISP-K002454/2020|EPI ISL 518040|H.1|South Africa|2020-07-13	Africa|hCoV-19/South Africa/LR00062/2020|EPI ISL 514375|B.1.1.206|South Africa|2020-07-13	0.0004069776	Africa
Africa|hCoV-19/South Africa/KRISP-K002455/2020|EPI ISL 518041|B.1.1.273|South Africa|2020-07-13	Africa|hCoV-19/South Africa/LR00062/2020|EPI ISL 514375|B.1.1.206|South Africa|2020-07-13	0.0004408715	Africa
Africa|hCoV-19/South Africa/KRISP-K002456/2020|EPI ISL 518042|B.1.1.273|South Africa|2020-07-09	Africa|hCoV-19/South Africa/LR00062/2020|EPI ISL 514375|B.1.1.206|South Africa|2020-07-13	0.0004753538	Africa
Africa|hCoV-19/South Africa/KRISP-K002457/2020|EPI ISL 518043|B.1.1.273|South Africa|2020-07-07	Africa|hCoV-19/South Africa/LR00062/2020|EPI ISL 514375|B.1.1.206|South Africa|2020-07-13	0.0004748057	Africa
Africa|hCoV-19/South Africa/KRISP-K002460/2020|EPI ISL 518044|H.1|South Africa|2020-07-06	Africa|hCoV-19/South Africa/LR00062/2020|EPI ISL 514375|B.1.1.206|South Africa|2020-07-13	0.0004069776	Africa
Africa|hCoV-19/South Africa/KRISP-K002461/2020|EPI ISL 518045|B.1.106|South Africa|2020-07-06	Africa|hCoV-19/South Africa/LR00062/2020|EPI ISL 514375|B.1.1.206|South Africa|2020-07-13	0.0005087651	Africa
Africa|hCoV-19/South Africa/KRISP-K002464/2020|EPI ISL 518047|B.1.1.273|South Africa|2020-07-14	Africa|hCoV-19/South Africa/LR00062/2020|EPI ISL 514375|B.1.1.206|South Africa|2020-07-13	0.0004748361	Africa
Africa|hCoV-19/South Africa/KRISP-K002465/2020|EPI ISL 518048|B.1.1.273|South Africa|2020-06-25	Africa|hCoV-19/South Africa/LR00062/2020|EPI ISL 514375|B.1.1.206|South Africa|2020-07-13	0.0004408908	Africa
Africa|hCoV-19/South Africa/KRISP-K002466/2020|EPI ISL 518049|B.1.1.62|South Africa|2020-06-23	Africa|hCoV-19/South Africa/LR00062/2020|EPI ISL 514375|B.1.1.206|South Africa|2020-07-13	0.0003391329	Africa
Africa|hCoV-19/South Africa/KRISP-K002467/2020|EPI ISL 518050|B.1.5|South Africa|2020-07-01	Africa|hCoV-19/South Africa/LR00062/2020|EPI ISL 514375|B.1.1.206|South Africa|2020-07-13	0.0004409118	Africa
Africa|hCoV-19/South Africa/KRISP-K002472/2020|EPI ISL 518051|B.1.5|South Africa|2020-07-14	Africa|hCoV-19/South Africa/LR00062/2020|EPI ISL 514375|B.1.1.206|South Africa|2020-07-13	0.0005766747	Africa
Africa|hCoV-19/South Africa/KRISP-K002474/2020|EPI ISL 518052|B.1.1.273|South Africa|2020-06-29	Africa|hCoV-19/South Africa/LR00062/2020|EPI ISL 514375|B.1.1.206|South Africa|2020-07-13	0.0004069678	Africa
Africa|hCoV-19/South Africa/KRISP-K002479/2020|EPI ISL 535390|C.1|South Africa|2020-08-07	Africa|hCoV-19/South Africa/LR00062/2020|EPI ISL 514375|B.1.1.206|South Africa|2020-07-13	0.0005766471	Africa
Africa|hCoV-19/South Africa/KRISP-K002483/2020|EPI ISL 535391|H.1|South Africa|2020-08-07	Africa|hCoV-19/South Africa/LR00062/2020|EPI ISL 514375|B.1.1.206|South Africa|2020-07-13	0.0004841182	Africa
Africa|hCoV-19/South Africa/KRISP-K002484/2020|EPI ISL 535392|B.1|South Africa|2020-08-07	Africa|hCoV-19/South Africa/LR00062/2020|EPI ISL 514375|B.1.1.206|South Africa|2020-07-13	0.0006785719	Africa
Africa|hCoV-19/South Africa/KRISP-K002486/2020|EPI ISL 535393|H.1|South Africa|2020-08-07	Africa|hCoV-19/South Africa/LR00062/2020|EPI ISL 514375|B.1.1.206|South Africa|2020-07-13	0.0005427048	Africa
Africa|hCoV-19/South Africa/KRISP-K002490/2020|EPI ISL 535394|B.1.1.10|South Africa|2020-08-07	Africa|hCoV-19/South Africa/LR00062/2020|EPI ISL 514375|B.1.1.206|South Africa|2020-07-13	0.0003730627	Africa
Africa|hCoV-19/South Africa/KRISP-K002491/2020|EPI ISL 535395|B.1.1|South Africa|2020-08-07	Africa|hCoV-19/South Africa/LR00062/2020|EPI ISL 514375|B.1.1.206|South Africa|2020-07-13	0.0005427157	Africa
Africa|hCoV-19/South Africa/KRISP-K002495/2020|EPI ISL 535396|B.1.1.273|South Africa|2020-08-06	Africa|hCoV-19/South Africa/LR00062/2020|EPI ISL 514375|B.1.1.206|South Africa|2020-07-13	0.0006106069	Africa
Africa|hCoV-19/South Africa/KRISP-K002498/2020|EPI ISL 535397|B.1.1.206|South Africa|2020-08-05	Africa|hCoV-19/South Africa/LR00062/2020|EPI ISL 514375|B.1.1.206|South Africa|2020-07-13	0.0002712834	Africa
Africa|hCoV-19/South Africa/KRISP-K002501/2020|EPI ISL 535398|B.1.1.273|South Africa|2020-08-07	Africa|hCoV-19/South Africa/LR00062/2020|EPI ISL 514375|B.1.1.206|South Africa|2020-07-13	0.0004069597	Africa
Africa|hCoV-19/South Africa/KRISP-K002502/2020|EPI ISL 535399|B.1.1.206|South Africa|2020-08-05	Africa|hCoV-19/South Africa/LR00062/2020|EPI ISL 514375|B.1.1.206|South Africa|2020-07-13	0.0002712779	Africa
Africa|hCoV-19/South Africa/KRISP-K002504/2020|EPI ISL 535400|B.1.1.40|South Africa|2020-08-06	Africa|hCoV-19/South Africa/LR00062/2020|EPI ISL 514375|B.1.1.206|South Africa|2020-07-13	0.0004069500	Africa
Africa|hCoV-19/South Africa/KRISP-K002516/2020|EPI ISL 535402|C.1|South Africa|2020-08-07	Africa|hCoV-19/South Africa/LR00062/2020|EPI ISL 514375|B.1.1.206|South Africa|2020-07-13	0.0006171375	Africa
Africa|hCoV-19/South Africa/KRISP-K002520/2020|EPI ISL 535403|B.1.1.206|South Africa|2020-08-07	Africa|hCoV-19/South Africa/LR00062/2020|EPI ISL 514375|B.1.1.206|South Africa|2020-07-13	0.0003052074	Africa
Africa|hCoV-19/South Africa/KRISP-K002526/2020|EPI ISL 535404|B.1.1|South Africa|2020-08-07	Africa|hCoV-19/South Africa/LR00062/2020|EPI ISL 514375|B.1.1.206|South Africa|2020-07-13	0.0004069760	Africa
Africa|hCoV-19/South Africa/KRISP-K002532/2020|EPI ISL 535405|B.1.1|South Africa|2020-07-30	Africa|hCoV-19/South Africa/LR00062/2020|EPI ISL 514375|B.1.1.206|South Africa|2020-07-13	0.0003052134	Africa
Africa|hCoV-19/South Africa/KRISP-K002533/2020|EPI ISL 535406|B.1.1|South Africa|2020-07-30	Africa|hCoV-19/South Africa/LR00062/2020|EPI ISL 514375|B.1.1.206|South Africa|2020-07-13	0.0003052134	Africa
Africa|hCoV-19/South Africa/KRISP-K002534/2020|EPI ISL 535407|B.1.1.206|South Africa|2020-07-30	Africa|hCoV-19/South Africa/LR00062/2020|EPI ISL 514375|B.1.1.206|South Africa|2020-07-13	0.0002806173	Africa
Africa|hCoV-19/South Africa/KRISP-K002535/2020|EPI ISL 535408|B.1.1|South Africa|2020-07-30	Africa|hCoV-19/South Africa/LR00062/2020|EPI ISL 514375|B.1.1.206|South Africa|2020-07-13	0.0003391119	Africa
Africa|hCoV-19/South Africa/KRISP-K002536/2020|EPI ISL 535409|C.1|South Africa|2020-07-30	Africa|hCoV-19/South Africa/LR00062/2020|EPI ISL 514375|B.1.1.206|South Africa|2020-07-13	0.0005519517	Africa
Africa|hCoV-19/South Africa/KRISP-K002537/2020|EPI ISL 535410|B.1.1.206|South Africa|2020-07-30	Africa|hCoV-19/South Africa/LR00062/2020|EPI ISL 514375|B.1.1.206|South Africa|2020-07-13	0.0003391343	Africa
Africa|hCoV-19/South Africa/KRISP-K002541/2020|EPI ISL 535411|B.1.1.57|South Africa|2020-07-30	Africa|hCoV-19/South Africa/LR00062/2020|EPI ISL 514375|B.1.1.206|South Africa|2020-07-13	0.0004559383	Africa
Africa|hCoV-19/South Africa/KRISP-K002542/2020|EPI ISL 535412|B.1.1.206|South Africa|2020-07-30	Africa|hCoV-19/South Africa/LR00062/2020|EPI ISL 514375|B.1.1.206|South Africa|2020-07-13	0.0003390964	Africa
Africa|hCoV-19/South Africa/KRISP-K002543/2020|EPI ISL 535413|C.1|South Africa|2020-07-30	Africa|hCoV-19/South Africa/LR00062/2020|EPI ISL 514375|B.1.1.206|South Africa|2020-07-13	0.0005087530	Africa
Africa|hCoV-19/South Africa/KRISP-K002544/2020|EPI ISL 535414|B.1.1.206|South Africa|2020-07-30	Africa|hCoV-19/South Africa/LR00062/2020|EPI ISL 514375|B.1.1.206|South Africa|2020-07-13	0.0003052073	Africa
Africa|hCoV-19/South Africa/KRISP-K002545/2020|EPI ISL 535415|B.1.1.254|South Africa|2020-07-30	Africa|hCoV-19/South Africa/LR00062/2020|EPI ISL 514375|B.1.1.206|South Africa|2020-07-13	0.0004069500	Africa
Africa|hCoV-19/South Africa/KRISP-K002546/2020|EPI ISL 535416|B.1.1|South Africa|2020-07-30	Africa|hCoV-19/South Africa/LR00062/2020|EPI ISL 514375|B.1.1.206|South Africa|2020-07-13	0.0004069582	Africa
Africa|hCoV-19/South Africa/KRISP-K002547/2020|EPI ISL 535417|C.1|South Africa|2020-07-30	Africa|hCoV-19/South Africa/LR00062/2020|EPI ISL 514375|B.1.1.206|South Africa|2020-07-13	0.0004748151	Africa
Africa|hCoV-19/South Africa/KRISP-K002548/2020|EPI ISL 535418|B.1.1|South Africa|2020-07-30	Africa|hCoV-19/South Africa/LR00062/2020|EPI ISL 514375|B.1.1.206|South Africa|2020-07-13	0.0005108647	Africa
Africa|hCoV-19/South Africa/KRISP-K002550/2020|EPI ISL 535420|B.1.1.206|South Africa|2020-07-29	Africa|hCoV-19/South Africa/LR00062/2020|EPI ISL 514375|B.1.1.206|South Africa|2020-07-13	0.0002373473	Africa
Africa|hCoV-19/South Africa/KRISP-K002552/2020|EPI ISL 535421|B.1.1.206|South Africa|2020-07-30	Africa|hCoV-19/South Africa/LR00062/2020|EPI ISL 514375|B.1.1.206|South Africa|2020-07-13	0.0002712595	Africa
Africa|hCoV-19/South Africa/KRISP-K002553/2020|EPI ISL 535422|C.1|South Africa|2020-07-29	Africa|hCoV-19/South Africa/LR00062/2020|EPI ISL 514375|B.1.1.206|South Africa|2020-07-13	0.0005426918	Africa
Africa|hCoV-19/South Africa/KRISP-K002554/2020|EPI ISL 535423|B.1.1.273|South Africa|2020-07-30	Africa|hCoV-19/South Africa/LR00062/2020|EPI ISL 514375|B.1.1.206|South Africa|2020-07-13	0.0004181169	Africa
Africa|hCoV-19/South Africa/KRISP-K002555/2020|EPI ISL 535424|B.1.1.57|South Africa|2020-07-30	Africa|hCoV-19/South Africa/LR00062/2020|EPI ISL 514375|B.1.1.206|South Africa|2020-07-13	0.0004084261	Africa
Africa|hCoV-19/South Africa/KRISP-K002556/2020|EPI ISL 535425|B.1.1.273|South Africa|2020-07-29	Africa|hCoV-19/South Africa/LR00062/2020|EPI ISL 514375|B.1.1.206|South Africa|2020-07-13	0.0003391181	Africa
Africa|hCoV-19/South Africa/KRISP-K002558/2020|EPI ISL 535426|B.1.1.273|South Africa|2020-07-30	Africa|hCoV-19/South Africa/LR00062/2020|EPI ISL 514375|B.1.1.206|South Africa|2020-07-13	0.0004409014	Africa
Africa|hCoV-19/South Africa/KRISP-K002559/2020|EPI ISL 535427|B.1.1.206|South Africa|2020-07-29	Africa|hCoV-19/South Africa/LR00062/2020|EPI ISL 514375|B.1.1.206|South Africa|2020-07-13	0.0003391261	Africa
Africa|hCoV-19/South Africa/KRISP-K002560/2020|EPI ISL 535428|B.1.1.206|South Africa|2020-07-31	Africa|hCoV-19/South Africa/LR00062/2020|EPI ISL 514375|B.1.1.206|South Africa|2020-07-13	0.0002034412	Africa
Africa|hCoV-19/South Africa/KRISP-K002561/2020|EPI ISL 535429|C.1|South Africa|2020-07-30	Africa|hCoV-19/South Africa/LR00062/2020|EPI ISL 514375|B.1.1.206|South Africa|2020-07-13	0.0005817653	Africa
Africa|hCoV-19/South Africa/KRISP-K002562/2020|EPI ISL 535430|H.1|South Africa|2020-07-30	Africa|hCoV-19/South Africa/LR00062/2020|EPI ISL 514375|B.1.1.206|South Africa|2020-07-13	0.0004409207	Africa
Africa|hCoV-19/South Africa/KRISP-K002563/2020|EPI ISL 535431|H.1|South Africa|2020-07-30	Africa|hCoV-19/South Africa/LR00062/2020|EPI ISL 514375|B.1.1.206|South Africa|2020-07-13	0.0004408908	Africa
Africa|hCoV-19/South Africa/KRISP-K002566/2020|EPI ISL 535432|C.1|South Africa|2020-07-29	Africa|hCoV-19/South Africa/LR00062/2020|EPI ISL 514375|B.1.1.206|South Africa|2020-07-13	0.0005806130	Africa
Africa|hCoV-19/South Africa/KRISP-K002567/2020|EPI ISL 535433|B.1.1|South Africa|2020-07-29	Africa|hCoV-19/South Africa/LR00062/2020|EPI ISL 514375|B.1.1.206|South Africa|2020-07-13	0.0003730374	Africa
Africa|hCoV-19/South Africa/KRISP-K002568/2020|EPI ISL 535434|B.1.1|South Africa|2020-07-29	Africa|hCoV-19/South Africa/LR00062/2020|EPI ISL 514375|B.1.1.206|South Africa|2020-07-13	0.0004069679	Africa
Africa|hCoV-19/South Africa/KRISP-K002570/2020|EPI ISL 535436|B.1.5.19|South Africa|2020-07-29	Africa|hCoV-19/South Africa/LR00062/2020|EPI ISL 514375|B.1.1.206|South Africa|2020-07-13	0.0007124207	Africa
Africa|hCoV-19/South Africa/KRISP-K002571/2020|EPI ISL 535437|B.1.1.206|South Africa|2020-07-30	Africa|hCoV-19/South Africa/LR00062/2020|EPI ISL 514375|B.1.1.206|South Africa|2020-07-13	0.0002121251	Africa
Africa|hCoV-19/South Africa/KRISP-K002572/2020|EPI ISL 535438|B.1.1.206|South Africa|2020-07-30	Africa|hCoV-19/South Africa/LR00062/2020|EPI ISL 514375|B.1.1.206|South Africa|2020-07-13	0.0003051865	Africa
Africa|hCoV-19/South Africa/KRISP-K002573/2020|EPI ISL 535439|B.1.1|South Africa|2020-07-29	Africa|hCoV-19/South Africa/LR00062/2020|EPI ISL 514375|B.1.1.206|South Africa|2020-07-13	0.0003730299	Africa
Africa|hCoV-19/South Africa/KRISP-K002574/2020|EPI ISL 535440|H.1|South Africa|2020-07-31	Africa|hCoV-19/South Africa/LR00062/2020|EPI ISL 514375|B.1.1.206|South Africa|2020-07-13	0.0004069857	Africa
Africa|hCoV-19/South Africa/KRISP-K002576/2020|EPI ISL 535441|H.1|South Africa|2020-07-28	Africa|hCoV-19/South Africa/LR00062/2020|EPI ISL 514375|B.1.1.206|South Africa|2020-07-13	0.0003391112	Africa
Africa|hCoV-19/South Africa/KRISP-K002577/2020|EPI ISL 535442|H.1|South Africa|2020-07-31	Africa|hCoV-19/South Africa/LR00062/2020|EPI ISL 514375|B.1.1.206|South Africa|2020-07-13	0.0004409296	Africa
Africa|hCoV-19/South Africa/KRISP-K002578/2020|EPI ISL 535443|H.1|South Africa|2020-07-31	Africa|hCoV-19/South Africa/LR00062/2020|EPI ISL 514375|B.1.1.206|South Africa|2020-07-13	0.0003391112	Africa
Africa|hCoV-19/South Africa/KRISP-K002579/2020|EPI ISL 535444|B.1.1.117|South Africa|2020-07-29	Africa|hCoV-19/South Africa/LR00062/2020|EPI ISL 514375|B.1.1.206|South Africa|2020-07-13	0.0003391180	Africa
Africa|hCoV-19/South Africa/KRISP-K002580/2020|EPI ISL 535445|C.9|South Africa|2020-07-30	Africa|hCoV-19/South Africa/LR00062/2020|EPI ISL 514375|B.1.1.206|South Africa|2020-07-13	0.0007124521	Africa
Africa|hCoV-19/South Africa/KRISP-K002581/2020|EPI ISL 535446|B.1.1.273|South Africa|2020-07-31	Africa|hCoV-19/South Africa/LR00062/2020|EPI ISL 514375|B.1.1.206|South Africa|2020-07-13	0.0004748152	Africa
Africa|hCoV-19/South Africa/KRISP-K002582/2020|EPI ISL 535447|B.1.1|South Africa|2020-07-31	Africa|hCoV-19/South Africa/LR00062/2020|EPI ISL 514375|B.1.1.206|South Africa|2020-07-13	0.0004408803	Africa
Africa|hCoV-19/South Africa/KRISP-K002583/2020|EPI ISL 535448|B.1.1.273|South Africa|2020-08-01	Africa|hCoV-19/South Africa/LR00062/2020|EPI ISL 514375|B.1.1.206|South Africa|2020-07-13	0.0004747943	Africa
Africa|hCoV-19/South Africa/KRISP-K002584/2020|EPI ISL 535449|B.1.1.1|South Africa|2020-08-01	Africa|hCoV-19/South Africa/LR00062/2020|EPI ISL 514375|B.1.1.206|South Africa|2020-07-13	0.0006444858	Africa
Africa|hCoV-19/South Africa/KRISP-K002585/2020|EPI ISL 535450|B.1.1.206|South Africa|2020-07-31	Africa|hCoV-19/South Africa/LR00062/2020|EPI ISL 514375|B.1.1.206|South Africa|2020-07-13	0.0003390882	Africa
Africa|hCoV-19/South Africa/KRISP-K002586/2020|EPI ISL 535451|H.1|South Africa|2020-08-01	Africa|hCoV-19/South Africa/LR00062/2020|EPI ISL 514375|B.1.1.206|South Africa|2020-07-13	0.0004069857	Africa
Africa|hCoV-19/South Africa/KRISP-K002587/2020|EPI ISL 535452|H.1|South Africa|2020-07-29	Africa|hCoV-19/South Africa/LR00062/2020|EPI ISL 514375|B.1.1.206|South Africa|2020-07-13	0.0003730299	Africa
Africa|hCoV-19/South Africa/KRISP-K002590/2020|EPI ISL 535455|H.1|South Africa|2020-07-31	Africa|hCoV-19/South Africa/LR00062/2020|EPI ISL 514375|B.1.1.206|South Africa|2020-07-13	0.0003391112	Africa
Africa|hCoV-19/South Africa/KRISP-K002591/2020|EPI ISL 535456|B.1.5.31|South Africa|2020-07-28	Africa|hCoV-19/South Africa/LR00062/2020|EPI ISL 514375|B.1.1.206|South Africa|2020-07-13	0.0006784523	Africa
Africa|hCoV-19/South Africa/KRISP-K002592/2020|EPI ISL 535457|B.1.1.206|South Africa|2020-07-30	Africa|hCoV-19/South Africa/LR00062/2020|EPI ISL 514375|B.1.1.206|South Africa|2020-07-13	0.0002373472	Africa
Africa|hCoV-19/South Africa/KRISP-K002594/2020|EPI ISL 535459|B.1.1.62|South Africa|2020-07-28	Africa|hCoV-19/South Africa/LR00062/2020|EPI ISL 514375|B.1.1.206|South Africa|2020-07-13	0.0004409296	Africa
Africa|hCoV-19/South Africa/KRISP-K002595/2020|EPI ISL 535460|B.1.1.62|South Africa|2020-07-29	Africa|hCoV-19/South Africa/LR00062/2020|EPI ISL 514375|B.1.1.206|South Africa|2020-07-13	0.0004409102	Africa
Africa|hCoV-19/South Africa/KRISP-K002596/2020|EPI ISL 535461|B.1.1|South Africa|2020-07-29	Africa|hCoV-19/South Africa/LR00062/2020|EPI ISL 514375|B.1.1.206|South Africa|2020-07-13	0.0003391031	Africa
Africa|hCoV-19/South Africa/KRISP-K002597/2020|EPI ISL 535462|B.1.1.206|South Africa|2020-07-31	Africa|hCoV-19/South Africa/LR00062/2020|EPI ISL 514375|B.1.1.206|South Africa|2020-07-13	0.0003391112	Africa
Africa|hCoV-19/South Africa/KRISP-K002598/2020|EPI ISL 535463|H.1|South Africa|2020-07-30	Africa|hCoV-19/South Africa/LR00062/2020|EPI ISL 514375|B.1.1.206|South Africa|2020-07-13	0.0003730299	Africa
Africa|hCoV-19/South Africa/KRISP-K002600/2020|EPI ISL 535464|B.1.1.34|South Africa|2020-07-31	Africa|hCoV-19/South Africa/LR00062/2020|EPI ISL 514375|B.1.1.206|South Africa|2020-07-13	0.0003733285	Africa
Africa|hCoV-19/South Africa/KRISP-K002601/2020|EPI ISL 535465|B.1.1|South Africa|2020-07-30	Africa|hCoV-19/South Africa/LR00062/2020|EPI ISL 514375|B.1.1.206|South Africa|2020-07-13	0.0003730374	Africa
Africa|hCoV-19/South Africa/KRISP-K002602/2020|EPI ISL 535466|H.1|South Africa|2020-07-31	Africa|hCoV-19/South Africa/LR00062/2020|EPI ISL 514375|B.1.1.206|South Africa|2020-07-13	0.0005427524	Africa
Africa|hCoV-19/South Africa/KRISP-K002603/2020|EPI ISL 535467|B.1.1|South Africa|2020-07-30	Africa|hCoV-19/South Africa/LR00062/2020|EPI ISL 514375|B.1.1.206|South Africa|2020-07-13	0.0003071338	Africa
Africa|hCoV-19/South Africa/KRISP-K002604/2020|EPI ISL 535468|H.1|South Africa|2020-07-31	Africa|hCoV-19/South Africa/LR00062/2020|EPI ISL 514375|B.1.1.206|South Africa|2020-07-13	0.0004408909	Africa
Africa|hCoV-19/South Africa/KRISP-K002605/2020|EPI ISL 535469|B.1.1.206|South Africa|2020-07-30	Africa|hCoV-19/South Africa/LR00062/2020|EPI ISL 514375|B.1.1.206|South Africa|2020-07-13	0.0003051877	Africa
Africa|hCoV-19/South Africa/KRISP-K002606/2020|EPI ISL 535470|H.1|South Africa|2020-07-31	Africa|hCoV-19/South Africa/LR00062/2020|EPI ISL 514375|B.1.1.206|South Africa|2020-07-13	0.0003730299	Africa
Africa|hCoV-19/South Africa/KRISP-K002607/2020|EPI ISL 535471|H.1|South Africa|2020-07-30	Africa|hCoV-19/South Africa/LR00062/2020|EPI ISL 514375|B.1.1.206|South Africa|2020-07-13	0.0004069679	Africa
Africa|hCoV-19/South Africa/KRISP-K002608/2020|EPI ISL 535472|B.1.5.31|South Africa|2020-08-01	Africa|hCoV-19/South Africa/LR00062/2020|EPI ISL 514375|B.1.1.206|South Africa|2020-07-13	0.0006106237	Africa
Africa|hCoV-19/South Africa/KRISP-K002609/2020|EPI ISL 535473|B.1.5.16|South Africa|2020-07-30	Africa|hCoV-19/South Africa/LR00062/2020|EPI ISL 514375|B.1.1.206|South Africa|2020-07-13	0.0006785121	Africa
Africa|hCoV-19/South Africa/KRISP-K002611/2020|EPI ISL 535475|B.1|South Africa|2020-07-29	Africa|hCoV-19/South Africa/LR00062/2020|EPI ISL 514375|B.1.1.206|South Africa|2020-07-13	0.0006784846	Africa
Africa|hCoV-19/South Africa/KRISP-K002612/2020|EPI ISL 535476|C.1|South Africa|2020-07-23	Africa|hCoV-19/South Africa/LR00062/2020|EPI ISL 514375|B.1.1.206|South Africa|2020-07-13	0.0005087409	Africa
Africa|hCoV-19/South Africa/KRISP-K002613/2020|EPI ISL 535477|B.1.5.31|South Africa|2020-07-28	Africa|hCoV-19/South Africa/LR00062/2020|EPI ISL 514375|B.1.1.206|South Africa|2020-07-13	0.0007124691	Africa
Africa|hCoV-19/South Africa/KRISP-K002614/2020|EPI ISL 535478|B.1.5|South Africa|2020-07-30	Africa|hCoV-19/South Africa/LR00062/2020|EPI ISL 514375|B.1.1.206|South Africa|2020-07-13	0.0004071667	Africa
Africa|hCoV-19/South Africa/KRISP-K002615/2020|EPI ISL 535479|B.1.1.206|South Africa|2020-07-31	Africa|hCoV-19/South Africa/LR00062/2020|EPI ISL 514375|B.1.1.206|South Africa|2020-07-13	0.0003053387	Africa
Africa|hCoV-19/South Africa/KRISP-K002616/2020|EPI ISL 535480|B.1.1.56|South Africa|2020-08-01	Africa|hCoV-19/South Africa/LR00062/2020|EPI ISL 514375|B.1.1.206|South Africa|2020-07-13	0.0004748247	Africa
Africa|hCoV-19/South Africa/KRISP-K002617/2020|EPI ISL 535481|C.1|South Africa|2020-07-29	Africa|hCoV-19/South Africa/LR00062/2020|EPI ISL 514375|B.1.1.206|South Africa|2020-07-13	0.0006105408	Africa
Africa|hCoV-19/South Africa/KRISP-K002618/2020|EPI ISL 535482|B.1.1.273|South Africa|2020-07-29	Africa|hCoV-19/South Africa/LR00062/2020|EPI ISL 514375|B.1.1.206|South Africa|2020-07-13	0.0004886625	Africa
Africa|hCoV-19/South Africa/KRISP-K002619/2020|EPI ISL 535483|B.1.1.273|South Africa|2020-07-31	Africa|hCoV-19/South Africa/LR00062/2020|EPI ISL 514375|B.1.1.206|South Africa|2020-07-13	0.0004408817	Africa
Africa|hCoV-19/South Africa/KRISP-K002621/2020|EPI ISL 535484|B.1.1.206|South Africa|2020-07-30	Africa|hCoV-19/South Africa/LR00062/2020|EPI ISL 514375|B.1.1.206|South Africa|2020-07-13	0.0003391342	Africa
Africa|hCoV-19/South Africa/KRISP-K002622/2020|EPI ISL 535485|H.1|South Africa|2020-07-31	Africa|hCoV-19/South Africa/LR00062/2020|EPI ISL 514375|B.1.1.206|South Africa|2020-07-13	0.0004409207	Africa
Africa|hCoV-19/South Africa/KRISP-K002623/2020|EPI ISL 535486|B.1|South Africa|2020-08-01	Africa|hCoV-19/South Africa/LR00062/2020|EPI ISL 514375|B.1.1.206|South Africa|2020-07-13	0.0005769232	Africa
Africa|hCoV-19/South Africa/KRISP-K002624/2020|EPI ISL 535487|B.1.1.206|South Africa|2020-08-01	Africa|hCoV-19/South Africa/LR00062/2020|EPI ISL 514375|B.1.1.206|South Africa|2020-07-13	0.0004409385	Africa
Africa|hCoV-19/South Africa/KRISP-K002625/2020|EPI ISL 535488|B.1.1|South Africa|2020-07-29	Africa|hCoV-19/South Africa/LR00062/2020|EPI ISL 514375|B.1.1.206|South Africa|2020-07-13	0.0004069582	Africa
Africa|hCoV-19/South Africa/KRISP-K002626/2020|EPI ISL 535496|H.1|South Africa|2020-08-01	Africa|hCoV-19/South Africa/LR00062/2020|EPI ISL 514375|B.1.1.206|South Africa|2020-07-13	0.0004069597	Africa
Africa|hCoV-19/South Africa/KRISP-K002628/2020|EPI ISL 535498|H.1|South Africa|2020-07-27	Africa|hCoV-19/South Africa/LR00062/2020|EPI ISL 514375|B.1.1.206|South Africa|2020-07-13	0.0004748151	Africa
Africa|hCoV-19/South Africa/KRISP-K002629/2020|EPI ISL 535499|C.9|South Africa|2020-07-31	Africa|hCoV-19/South Africa/LR00062/2020|EPI ISL 514375|B.1.1.206|South Africa|2020-07-13	0.0006460196	Africa
Africa|hCoV-19/South Africa/KRISP-K002630/2020|EPI ISL 535500|H.1|South Africa|2020-07-31	Africa|hCoV-19/South Africa/LR00062/2020|EPI ISL 514375|B.1.1.206|South Africa|2020-07-13	0.0004409296	Africa
Africa|hCoV-19/South Africa/KRISP-K002631/2020|EPI ISL 535501|H.1|South Africa|2020-08-02	Africa|hCoV-19/South Africa/LR00062/2020|EPI ISL 514375|B.1.1.206|South Africa|2020-07-13	0.0004409013	Africa
Africa|hCoV-19/South Africa/KRISP-K002632/2020|EPI ISL 535502|B.1.1.62|South Africa|2020-07-31	Africa|hCoV-19/South Africa/LR00062/2020|EPI ISL 514375|B.1.1.206|South Africa|2020-07-13	0.0004748360	Africa
Africa|hCoV-19/South Africa/KRISP-K002633/2020|EPI ISL 535503|B.1.1.206|South Africa|2020-08-03	Africa|hCoV-19/South Africa/LR00062/2020|EPI ISL 514375|B.1.1.206|South Africa|2020-07-13	0.0002712714	Africa
Africa|hCoV-19/South Africa/KRISP-K002634/2020|EPI ISL 535504|B.1.1.273|South Africa|2020-08-03	Africa|hCoV-19/South Africa/LR00062/2020|EPI ISL 514375|B.1.1.206|South Africa|2020-07-13	0.0004748152	Africa
Africa|hCoV-19/South Africa/KRISP-K002635/2020|EPI ISL 535505|B.1.1.40|South Africa|2020-08-04	Africa|hCoV-19/South Africa/LR00062/2020|EPI ISL 514375|B.1.1.206|South Africa|2020-07-13	0.0004748151	Africa
Africa|hCoV-19/South Africa/KRISP-K002636/2020|EPI ISL 535506|C.1|South Africa|2020-08-02	Africa|hCoV-19/South Africa/LR00062/2020|EPI ISL 514375|B.1.1.206|South Africa|2020-07-13	0.0006105800	Africa
Africa|hCoV-19/South Africa/KRISP-K002637/2020|EPI ISL 535507|B.1.1.206|South Africa|2020-08-02	Africa|hCoV-19/South Africa/LR00062/2020|EPI ISL 514375|B.1.1.206|South Africa|2020-07-13	0.0002385408	Africa
Africa|hCoV-19/South Africa/KRISP-K002638/2020|EPI ISL 535508|B.1.1.206|South Africa|2020-08-04	Africa|hCoV-19/South Africa/LR00062/2020|EPI ISL 514375|B.1.1.206|South Africa|2020-07-13	0.0002034364	Africa
Africa|hCoV-19/South Africa/KRISP-K002639/2020|EPI ISL 535509|B.1.1.34|South Africa|2020-08-03	Africa|hCoV-19/South Africa/LR00062/2020|EPI ISL 514375|B.1.1.206|South Africa|2020-07-13	0.0004069582	Africa
Africa|hCoV-19/South Africa/KRISP-K002640/2020|EPI ISL 535510|B.1.1.206|South Africa|2020-08-04	Africa|hCoV-19/South Africa/LR00062/2020|EPI ISL 514375|B.1.1.206|South Africa|2020-07-13	0.0002712595	Africa
Africa|hCoV-19/South Africa/KRISP-K002641/2020|EPI ISL 535511|B.1.1.34|South Africa|2020-08-02	Africa|hCoV-19/South Africa/LR00062/2020|EPI ISL 514375|B.1.1.206|South Africa|2020-07-13	0.0004408804	Africa
Africa|hCoV-19/South Africa/KRISP-K002642/2020|EPI ISL 535512|B.1.1.273|South Africa|2020-08-02	Africa|hCoV-19/South Africa/LR00062/2020|EPI ISL 514375|B.1.1.206|South Africa|2020-07-13	0.0004747943	Africa
Africa|hCoV-19/South Africa/KRISP-K002643/2020|EPI ISL 535513|B.1.1.206|South Africa|2020-08-01	Africa|hCoV-19/South Africa/LR00062/2020|EPI ISL 514375|B.1.1.206|South Africa|2020-07-13	0.0002373472	Africa
Africa|hCoV-19/South Africa/KRISP-K002644/2020|EPI ISL 535514|B.1.1.206|South Africa|2020-08-02	Africa|hCoV-19/South Africa/LR00062/2020|EPI ISL 514375|B.1.1.206|South Africa|2020-07-13	0.0002712779	Africa
Africa|hCoV-19/South Africa/KRISP-K002645/2020|EPI ISL 535515|H.1|South Africa|2020-08-01	Africa|hCoV-19/South Africa/LR00062/2020|EPI ISL 514375|B.1.1.206|South Africa|2020-07-13	0.0003730299	Africa
Africa|hCoV-19/South Africa/KRISP-K002646/2020|EPI ISL 535516|B.1.1.34|South Africa|2020-08-03	Africa|hCoV-19/South Africa/LR00062/2020|EPI ISL 514375|B.1.1.206|South Africa|2020-07-13	0.0004408998	Africa
Africa|hCoV-19/South Africa/KRISP-K002647/2020|EPI ISL 535517|B.1.1.206|South Africa|2020-08-04	Africa|hCoV-19/South Africa/LR00062/2020|EPI ISL 514375|B.1.1.206|South Africa|2020-07-13	0.0002120255	Africa
Africa|hCoV-19/South Africa/KRISP-K002648/2020|EPI ISL 535518|B.1.1.206|South Africa|2020-08-04	Africa|hCoV-19/South Africa/LR00062/2020|EPI ISL 514375|B.1.1.206|South Africa|2020-07-13	0.0002712595	Africa
Africa|hCoV-19/South Africa/KRISP-K002649/2020|EPI ISL 535519|B.1.1.34|South Africa|2020-08-02	Africa|hCoV-19/South Africa/LR00062/2020|EPI ISL 514375|B.1.1.206|South Africa|2020-07-13	0.0004748039	Africa
Africa|hCoV-19/South Africa/KRISP-K002650/2020|EPI ISL 535520|H.1|South Africa|2020-08-03	Africa|hCoV-19/South Africa/LR00062/2020|EPI ISL 514375|B.1.1.206|South Africa|2020-07-13	0.0005087977	Africa
Africa|hCoV-19/South Africa/KRISP-K002651/2020|EPI ISL 535521|B.1.1.206|South Africa|2020-08-04	Africa|hCoV-19/South Africa/LR00062/2020|EPI ISL 514375|B.1.1.206|South Africa|2020-07-13	0.0002794993	Africa
Africa|hCoV-19/South Africa/KRISP-K002653/2020|EPI ISL 535522|B.1.1|South Africa|2020-08-02	Africa|hCoV-19/South Africa/LR00062/2020|EPI ISL 514375|B.1.1.206|South Africa|2020-07-13	0.0003392067	Africa
Africa|hCoV-19/South Africa/KRISP-K002655/2020|EPI ISL 535523|C.9|South Africa|2020-08-03	Africa|hCoV-19/South Africa/LR00062/2020|EPI ISL 514375|B.1.1.206|South Africa|2020-07-13	0.0005766218	Africa
Africa|hCoV-19/South Africa/KRISP-K002657/2020|EPI ISL 535525|B.1.1.1|South Africa|2020-08-03	Africa|hCoV-19/South Africa/LR00062/2020|EPI ISL 514375|B.1.1.206|South Africa|2020-07-13	0.0004164671	Africa
Africa|hCoV-19/South Africa/KRISP-K002658/2020|EPI ISL 535526|B.1.1.56|South Africa|2020-08-03	Africa|hCoV-19/South Africa/LR00062/2020|EPI ISL 514375|B.1.1.206|South Africa|2020-07-13	0.0004748245	Africa
Africa|hCoV-19/South Africa/KRISP-K002659/2020|EPI ISL 535527|C.9|South Africa|2020-08-03	Africa|hCoV-19/South Africa/LR00062/2020|EPI ISL 514375|B.1.1.206|South Africa|2020-07-13	0.0005437188	Africa
Africa|hCoV-19/South Africa/KRISP-K002660/2020|EPI ISL 535528|B.1.1.316|South Africa|2020-08-03	Africa|hCoV-19/South Africa/LR00062/2020|EPI ISL 514375|B.1.1.206|South Africa|2020-07-13	0.0004190103	Africa
Africa|hCoV-19/South Africa/KRISP-K002661/2020|EPI ISL 535529|C.9|South Africa|2020-08-03	Africa|hCoV-19/South Africa/LR00062/2020|EPI ISL 514375|B.1.1.206|South Africa|2020-07-13	0.0006105680	Africa
Africa|hCoV-19/South Africa/KRISP-K002664/2020|EPI ISL 535530|B.1.5|South Africa|2020-08-02	Africa|hCoV-19/South Africa/LR00062/2020|EPI ISL 514375|B.1.1.206|South Africa|2020-07-13	0.0005462939	Africa
Africa|hCoV-19/South Africa/KRISP-K002665/2020|EPI ISL 535531|C.1|South Africa|2020-08-03	Africa|hCoV-19/South Africa/LR00062/2020|EPI ISL 514375|B.1.1.206|South Africa|2020-07-13	0.0005087639	Africa
Africa|hCoV-19/South Africa/KRISP-K002666/2020|EPI ISL 535532|B.1.1.206|South Africa|2020-08-01	Africa|hCoV-19/South Africa/LR00062/2020|EPI ISL 514375|B.1.1.206|South Africa|2020-07-13	0.0002034453	Africa
Africa|hCoV-19/South Africa/KRISP-K002667/2020|EPI ISL 535533|B.1.1|South Africa|2020-08-04	Africa|hCoV-19/South Africa/LR00062/2020|EPI ISL 514375|B.1.1.206|South Africa|2020-07-13	0.0003053833	Africa
Africa|hCoV-19/South Africa/KRISP-K002669/2020|EPI ISL 535535|B.1.1.206|South Africa|2020-08-03	Africa|hCoV-19/South Africa/LR00062/2020|EPI ISL 514375|B.1.1.206|South Africa|2020-07-13	0.0002840897	Africa
Africa|hCoV-19/South Africa/KRISP-K002670/2020|EPI ISL 535536|B.1.1.206|South Africa|2020-08-02	Africa|hCoV-19/South Africa/LR00062/2020|EPI ISL 514375|B.1.1.206|South Africa|2020-07-13	0.0004748244	Africa
Africa|hCoV-19/South Africa/KRISP-K002671/2020|EPI ISL 535537|B.1|South Africa|2020-08-02	Africa|hCoV-19/South Africa/LR00062/2020|EPI ISL 514375|B.1.1.206|South Africa|2020-07-13	0.0005766884	Africa
Africa|hCoV-19/South Africa/KRISP-K002672/2020|EPI ISL 535538|B.1.1.206|South Africa|2020-08-03	Africa|hCoV-19/South Africa/LR00062/2020|EPI ISL 514375|B.1.1.206|South Africa|2020-07-13	0.0003209032	Africa
Africa|hCoV-19/South Africa/KRISP-K002673/2020|EPI ISL 535539|B.1.1.254|South Africa|2020-08-01	Africa|hCoV-19/South Africa/LR00062/2020|EPI ISL 514375|B.1.1.206|South Africa|2020-07-13	0.0004069678	Africa
Africa|hCoV-19/South Africa/KRISP-K002675/2020|EPI ISL 535540|C.9|South Africa|2020-08-03	Africa|hCoV-19/South Africa/LR00062/2020|EPI ISL 514375|B.1.1.206|South Africa|2020-07-13	0.0006117087	Africa
Africa|hCoV-19/South Africa/KRISP-K002676/2020|EPI ISL 535541|C.1|South Africa|2020-08-02	Africa|hCoV-19/South Africa/LR00062/2020|EPI ISL 514375|B.1.1.206|South Africa|2020-07-13	0.0005765964	Africa
Africa|hCoV-19/South Africa/KRISP-K002678/2020|EPI ISL 535542|B.1.1.254|South Africa|2020-08-03	Africa|hCoV-19/South Africa/LR00062/2020|EPI ISL 514375|B.1.1.206|South Africa|2020-07-13	0.0004408924	Africa
Africa|hCoV-19/South Africa/KRISP-K002679/2020|EPI ISL 535543|B.1.1.273|South Africa|2020-08-02	Africa|hCoV-19/South Africa/LR00062/2020|EPI ISL 514375|B.1.1.206|South Africa|2020-07-13	0.0005766356	Africa
Africa|hCoV-19/South Africa/KRISP-K002680/2020|EPI ISL 535544|B.1.1|South Africa|2020-08-03	Africa|hCoV-19/South Africa/LR00062/2020|EPI ISL 514375|B.1.1.206|South Africa|2020-07-13	0.0006445710	Africa
Africa|hCoV-19/South Africa/KRISP-K002681/2020|EPI ISL 535545|B.1.1.254|South Africa|2020-08-01	Africa|hCoV-19/South Africa/LR00062/2020|EPI ISL 514375|B.1.1.206|South Africa|2020-07-13	0.0005087856	Africa
Africa|hCoV-19/South Africa/KRISP-K002682/2020|EPI ISL 535546|B.1.1.206|South Africa|2020-08-01	Africa|hCoV-19/South Africa/LR00062/2020|EPI ISL 514375|B.1.1.206|South Africa|2020-07-13	0.0002712714	Africa
Africa|hCoV-19/South Africa/KRISP-K002685/2020|EPI ISL 535548|B.1.1|South Africa|2020-08-02	Africa|hCoV-19/South Africa/LR00062/2020|EPI ISL 514375|B.1.1.206|South Africa|2020-07-13	0.0002739518	Africa
Africa|hCoV-19/South Africa/KRISP-K002686/2020|EPI ISL 535549|B.1.1.273|South Africa|2020-08-04	Africa|hCoV-19/South Africa/LR00062/2020|EPI ISL 514375|B.1.1.206|South Africa|2020-07-13	0.0003778722	Africa
Africa|hCoV-19/South Africa/KRISP-K002687/2020|EPI ISL 535550|B.1.1|South Africa|2020-08-03	Africa|hCoV-19/South Africa/LR00062/2020|EPI ISL 514375|B.1.1.206|South Africa|2020-07-13	0.0002410015	Africa
Africa|hCoV-19/South Africa/KRISP-K002688/2020|EPI ISL 535551|B.1.1|South Africa|2020-08-03	Africa|hCoV-19/South Africa/LR00062/2020|EPI ISL 514375|B.1.1.206|South Africa|2020-07-13	0.0004410005	Africa
Africa|hCoV-19/South Africa/KRISP-K002690/2020|EPI ISL 535552|B.1.1.273|South Africa|2020-07-27	Africa|hCoV-19/South Africa/LR00062/2020|EPI ISL 514375|B.1.1.206|South Africa|2020-07-13	0.0006784499	Africa
Africa|hCoV-19/South Africa/KRISP-K002691/2020|EPI ISL 535553|B.1.1.206|South Africa|2020-07-27	Africa|hCoV-19/South Africa/LR00062/2020|EPI ISL 514375|B.1.1.206|South Africa|2020-07-13	0.0002712779	Africa
Africa|hCoV-19/South Africa/KRISP-K002692/2020|EPI ISL 535554|B.1.1.206|South Africa|2020-07-27	Africa|hCoV-19/South Africa/LR00062/2020|EPI ISL 514375|B.1.1.206|South Africa|2020-07-13	0.0003391031	Africa
Africa|hCoV-19/South Africa/KRISP-K002693/2020|EPI ISL 535555|C.2|South Africa|2020-07-27	Africa|hCoV-19/South Africa/LR00062/2020|EPI ISL 514375|B.1.1.206|South Africa|2020-07-13	0.0004748152	Africa
Africa|hCoV-19/South Africa/KRISP-K002694/2020|EPI ISL 535556|B.1.1.273|South Africa|2020-07-27	Africa|hCoV-19/South Africa/LR00062/2020|EPI ISL 514375|B.1.1.206|South Africa|2020-07-13	0.0004408715	Africa
Africa|hCoV-19/South Africa/KRISP-K002696/2020|EPI ISL 535557|B.1.1|South Africa|2020-07-27	Africa|hCoV-19/South Africa/LR00062/2020|EPI ISL 514375|B.1.1.206|South Africa|2020-07-13	0.0004408715	Africa
Africa|hCoV-19/South Africa/KRISP-K002697/2020|EPI ISL 535558|B.1.1|South Africa|2020-07-27	Africa|hCoV-19/South Africa/LR00062/2020|EPI ISL 514375|B.1.1.206|South Africa|2020-07-13	0.0004069403	Africa
Africa|hCoV-19/South Africa/KRISP-K002698/2020|EPI ISL 535559|B.1.1.206|South Africa|2020-07-30	Africa|hCoV-19/South Africa/LR00062/2020|EPI ISL 514375|B.1.1.206|South Africa|2020-07-13	0.0004069500	Africa
Africa|hCoV-19/South Africa/KRISP-K002699/2020|EPI ISL 535560|C.1|South Africa|2020-07-30	Africa|hCoV-19/South Africa/LR00062/2020|EPI ISL 514375|B.1.1.206|South Africa|2020-07-13	0.0005110857	Africa
Africa|hCoV-19/South Africa/KRISP-K002700/2020|EPI ISL 535561|B.1.1.206|South Africa|2020-07-30	Africa|hCoV-19/South Africa/LR00062/2020|EPI ISL 514375|B.1.1.206|South Africa|2020-07-13	0.0003416583	Africa
Africa|hCoV-19/South Africa/KRISP-K002702/2020|EPI ISL 535562|B.1.1.273|South Africa|2020-07-30	Africa|hCoV-19/South Africa/LR00062/2020|EPI ISL 514375|B.1.1.206|South Africa|2020-07-13	0.0004408906	Africa
Africa|hCoV-19/South Africa/KRISP-K002703/2020|EPI ISL 535563|B.1.1.273|South Africa|2020-07-30	Africa|hCoV-19/South Africa/LR00062/2020|EPI ISL 514375|B.1.1.206|South Africa|2020-07-13	0.0005087428	Africa
Africa|hCoV-19/South Africa/KRISP-K002704/2020|EPI ISL 535564|H.1|South Africa|2020-07-30	Africa|hCoV-19/South Africa/LR00062/2020|EPI ISL 514375|B.1.1.206|South Africa|2020-07-13	0.0003730463	Africa
Africa|hCoV-19/South Africa/KRISP-K002706/2020|EPI ISL 535565|B.1.1|South Africa|2020-07-30	Africa|hCoV-19/South Africa/LR00062/2020|EPI ISL 514375|B.1.1.206|South Africa|2020-07-13	0.0004408610	Africa
Africa|hCoV-19/South Africa/KRISP-K002707/2020|EPI ISL 535566|B.1.1.206|South Africa|2020-07-30	Africa|hCoV-19/South Africa/LR00062/2020|EPI ISL 514375|B.1.1.206|South Africa|2020-07-13	0.0002034364	Africa
Africa|hCoV-19/South Africa/KRISP-K002708/2020|EPI ISL 535567|C.1|South Africa|2020-07-30	Africa|hCoV-19/South Africa/LR00062/2020|EPI ISL 514375|B.1.1.206|South Africa|2020-07-13	0.0006784796	Africa
Africa|hCoV-19/South Africa/KRISP-K002709/2020|EPI ISL 535568|H.1|South Africa|2020-07-30	Africa|hCoV-19/South Africa/LR00062/2020|EPI ISL 514375|B.1.1.206|South Africa|2020-07-13	0.0004069857	Africa
Africa|hCoV-19/South Africa/KRISP-K002710/2020|EPI ISL 535569|B.1.1.99|South Africa|2020-07-30	Africa|hCoV-19/South Africa/LR00062/2020|EPI ISL 514375|B.1.1.206|South Africa|2020-07-13	0.0004408908	Africa
Africa|hCoV-19/South Africa/KRISP-K002711/2020|EPI ISL 535570|B.1.1.273|South Africa|2020-07-30	Africa|hCoV-19/South Africa/LR00062/2020|EPI ISL 514375|B.1.1.206|South Africa|2020-07-13	0.0005766102	Africa
Africa|hCoV-19/South Africa/KRISP-K002712/2020|EPI ISL 535571|B.1.1.84|South Africa|2020-07-30	Africa|hCoV-19/South Africa/LR00062/2020|EPI ISL 514375|B.1.1.206|South Africa|2020-07-13	0.0003730210	Africa
Africa|hCoV-19/South Africa/KRISP-K002715/2020|EPI ISL 535572|B.1.1|South Africa|2020-07-30	Africa|hCoV-19/South Africa/LR00062/2020|EPI ISL 514375|B.1.1.206|South Africa|2020-07-13	0.0005426680	Africa
Africa|hCoV-19/South Africa/KRISP-K002717/2020|EPI ISL 529720|B.1.1.64|South Africa|2020-08-14	Africa|hCoV-19/South Africa/LR00062/2020|EPI ISL 514375|B.1.1.206|South Africa|2020-07-13	0.0004069679	Africa
Africa|hCoV-19/South Africa/KRISP-K002720/2020|EPI ISL 529721|C.1|South Africa|2020-08-16	Africa|hCoV-19/South Africa/LR00062/2020|EPI ISL 514375|B.1.1.206|South Africa|2020-07-13	0.0006105554	Africa
Africa|hCoV-19/South Africa/KRISP-K002721/2020|EPI ISL 529722|B.1.1.1|South Africa|2020-08-14	Africa|hCoV-19/South Africa/LR00062/2020|EPI ISL 514375|B.1.1.206|South Africa|2020-07-13	0.0004464466	Africa
Africa|hCoV-19/South Africa/KRISP-K002722/2020|EPI ISL 529723|C.1|South Africa|2020-08-15	Africa|hCoV-19/South Africa/LR00062/2020|EPI ISL 514375|B.1.1.206|South Africa|2020-07-13	0.0006105409	Africa
Africa|hCoV-19/South Africa/KRISP-K002724/2020|EPI ISL 529724|B.1|South Africa|2020-08-12	Africa|hCoV-19/South Africa/LR00062/2020|EPI ISL 514375|B.1.1.206|South Africa|2020-07-13	0.0007125004	Africa
Africa|hCoV-19/South Africa/KRISP-K002726/2020|EPI ISL 529725|B.1.1|South Africa|2020-08-14	Africa|hCoV-19/South Africa/LR00062/2020|EPI ISL 514375|B.1.1.206|South Africa|2020-07-13	0.0002467606	Africa
Africa|hCoV-19/South Africa/KRISP-K002727/2020|EPI ISL 529726|B.1.1.206|South Africa|2020-08-14	Africa|hCoV-19/South Africa/LR00062/2020|EPI ISL 514375|B.1.1.206|South Africa|2020-07-13	0.0003051803	Africa
Africa|hCoV-19/South Africa/KRISP-K002729/2020|EPI ISL 529728|B.1.1.206|South Africa|2020-08-14	Africa|hCoV-19/South Africa/LR00062/2020|EPI ISL 514375|B.1.1.206|South Africa|2020-07-13	0.0003052000	Africa
Africa|hCoV-19/South Africa/KRISP-K002731/2020|EPI ISL 529729|B.1.1.273|South Africa|2020-08-16	Africa|hCoV-19/South Africa/LR00062/2020|EPI ISL 514375|B.1.1.206|South Africa|2020-07-13	0.0004748056	Africa
Africa|hCoV-19/South Africa/KRISP-K002732/2020|EPI ISL 529730|B.1.1.34|South Africa|2020-08-15	Africa|hCoV-19/South Africa/LR00062/2020|EPI ISL 514375|B.1.1.206|South Africa|2020-07-13	0.0004069582	Africa
Africa|hCoV-19/South Africa/KRISP-K002733/2020|EPI ISL 529731|B.1.5|South Africa|2020-08-16	Africa|hCoV-19/South Africa/LR00062/2020|EPI ISL 514375|B.1.1.206|South Africa|2020-07-13	0.0006106092	Africa
Africa|hCoV-19/South Africa/KRISP-K002734/2020|EPI ISL 529732|B.1.1.117|South Africa|2020-08-16	Africa|hCoV-19/South Africa/LR00062/2020|EPI ISL 514375|B.1.1.206|South Africa|2020-07-13	0.0004408803	Africa
Africa|hCoV-19/South Africa/KRISP-K002735/2020|EPI ISL 529733|B.1.1.34|South Africa|2020-08-16	Africa|hCoV-19/South Africa/LR00062/2020|EPI ISL 514375|B.1.1.206|South Africa|2020-07-13	0.0004069582	Africa
Africa|hCoV-19/South Africa/KRISP-K002736/2020|EPI ISL 529734|B.1.1.273|South Africa|2020-08-15	Africa|hCoV-19/South Africa/LR00062/2020|EPI ISL 514375|B.1.1.206|South Africa|2020-07-13	0.0004748056	Africa
Africa|hCoV-19/South Africa/KRISP-K002737/2020|EPI ISL 529735|B.1.1.206|South Africa|2020-08-14	Africa|hCoV-19/South Africa/LR00062/2020|EPI ISL 514375|B.1.1.206|South Africa|2020-07-13	0.0003051877	Africa
Africa|hCoV-19/South Africa/KRISP-K002738/2020|EPI ISL 529736|B.1.1.99|South Africa|2020-08-14	Africa|hCoV-19/South Africa/LR00062/2020|EPI ISL 514375|B.1.1.206|South Africa|2020-07-13	0.0004069760	Africa
Africa|hCoV-19/South Africa/KRISP-K002739/2020|EPI ISL 529737|B.1.1.34|South Africa|2020-08-13	Africa|hCoV-19/South Africa/LR00062/2020|EPI ISL 514375|B.1.1.206|South Africa|2020-07-13	0.0005087288	Africa
Africa|hCoV-19/South Africa/KRISP-K002740/2020|EPI ISL 529738|B.1.1.273|South Africa|2020-08-14	Africa|hCoV-19/South Africa/LR00062/2020|EPI ISL 514375|B.1.1.206|South Africa|2020-07-13	0.0003749916	Africa
Africa|hCoV-19/South Africa/KRISP-K002741/2020|EPI ISL 529739|B.1.1.273|South Africa|2020-08-15	Africa|hCoV-19/South Africa/LR00062/2020|EPI ISL 514375|B.1.1.206|South Africa|2020-07-13	0.0005087409	Africa
Africa|hCoV-19/South Africa/KRISP-K002744/2020|EPI ISL 529740|B.1.1.206|South Africa|2020-08-15	Africa|hCoV-19/South Africa/LR00062/2020|EPI ISL 514375|B.1.1.206|South Africa|2020-07-13	0.0004069679	Africa
Africa|hCoV-19/South Africa/KRISP-K002745/2020|EPI ISL 529741|B.1.1.1|South Africa|2020-08-15	Africa|hCoV-19/South Africa/LR00062/2020|EPI ISL 514375|B.1.1.206|South Africa|2020-07-13	0.0004411406	Africa
Africa|hCoV-19/South Africa/KRISP-K002746/2020|EPI ISL 529742|C.1|South Africa|2020-08-13	Africa|hCoV-19/South Africa/LR00062/2020|EPI ISL 514375|B.1.1.206|South Africa|2020-07-13	0.0006105676	Africa
Africa|hCoV-19/South Africa/KRISP-K002747/2020|EPI ISL 529743|C.1|South Africa|2020-08-15	Africa|hCoV-19/South Africa/LR00062/2020|EPI ISL 514375|B.1.1.206|South Africa|2020-07-13	0.0006105532	Africa
Africa|hCoV-19/South Africa/KRISP-K002748/2020|EPI ISL 529744|C.1|South Africa|2020-08-15	Africa|hCoV-19/South Africa/LR00062/2020|EPI ISL 514375|B.1.1.206|South Africa|2020-07-13	0.0005766218	Africa
Africa|hCoV-19/South Africa/KRISP-K002749/2020|EPI ISL 529745|B.1.1.273|South Africa|2020-08-16	Africa|hCoV-19/South Africa/LR00062/2020|EPI ISL 514375|B.1.1.206|South Africa|2020-07-13	0.0005775365	Africa
Africa|hCoV-19/South Africa/KRISP-K002750/2020|EPI ISL 529746|B.1.1.273|South Africa|2020-08-16	Africa|hCoV-19/South Africa/LR00062/2020|EPI ISL 514375|B.1.1.206|South Africa|2020-07-13	0.0003760298	Africa
Africa|hCoV-19/South Africa/KRISP-K002751/2020|EPI ISL 529747|H.1|South Africa|2020-08-14	Africa|hCoV-19/South Africa/LR00062/2020|EPI ISL 514375|B.1.1.206|South Africa|2020-07-13	0.0003730387	Africa
Africa|hCoV-19/South Africa/KRISP-K002752/2020|EPI ISL 529748|B.1.140|South Africa|2020-08-17	Africa|hCoV-19/South Africa/LR00062/2020|EPI ISL 514375|B.1.1.206|South Africa|2020-07-13	0.0006445603	Africa
Africa|hCoV-19/South Africa/KRISP-K002753/2020|EPI ISL 529749|H.1|South Africa|2020-08-15	Africa|hCoV-19/South Africa/LR00062/2020|EPI ISL 514375|B.1.1.206|South Africa|2020-07-13	0.0005427048	Africa
Africa|hCoV-19/South Africa/KRISP-K002754/2020|EPI ISL 529750|H.1|South Africa|2020-08-16	Africa|hCoV-19/South Africa/LR00062/2020|EPI ISL 514375|B.1.1.206|South Africa|2020-07-13	0.0005426918	Africa
Africa|hCoV-19/South Africa/KRISP-K002755/2020|EPI ISL 529751|B.1.1|South Africa|2020-08-12	Africa|hCoV-19/South Africa/LR00062/2020|EPI ISL 514375|B.1.1.206|South Africa|2020-07-13	0.0002712714	Africa
Africa|hCoV-19/South Africa/KRISP-K002756/2020|EPI ISL 529752|B.1|South Africa|2020-08-14	Africa|hCoV-19/South Africa/LR00062/2020|EPI ISL 514375|B.1.1.206|South Africa|2020-07-13	0.0006445757	Africa
Africa|hCoV-19/South Africa/KRISP-K002758/2020|EPI ISL 529754|B.1.1|South Africa|2020-08-12	Africa|hCoV-19/South Africa/LR00062/2020|EPI ISL 514375|B.1.1.206|South Africa|2020-07-13	0.0003463688	Africa
Africa|hCoV-19/South Africa/KRISP-K002759/2020|EPI ISL 529755|B.1.1.34|South Africa|2020-08-15	Africa|hCoV-19/South Africa/LR00062/2020|EPI ISL 514375|B.1.1.206|South Africa|2020-07-13	0.0005087635	Africa
Africa|hCoV-19/South Africa/KRISP-K002760/2020|EPI ISL 529756|H.1|South Africa|2020-08-16	Africa|hCoV-19/South Africa/LR00062/2020|EPI ISL 514375|B.1.1.206|South Africa|2020-07-13	0.0003730463	Africa
Africa|hCoV-19/South Africa/KRISP-K002761/2020|EPI ISL 529757|B.1.1.56|South Africa|2020-08-15	Africa|hCoV-19/South Africa/LR00062/2020|EPI ISL 514375|B.1.1.206|South Africa|2020-07-13	0.0006445143	Africa
Africa|hCoV-19/South Africa/KRISP-K002762/2020|EPI ISL 529758|C.1|South Africa|2020-08-15	Africa|hCoV-19/South Africa/LR00062/2020|EPI ISL 514375|B.1.1.206|South Africa|2020-07-13	0.0006444575	Africa
Africa|hCoV-19/South Africa/KRISP-K002763/2020|EPI ISL 529759|H.1|South Africa|2020-08-16	Africa|hCoV-19/South Africa/LR00062/2020|EPI ISL 514375|B.1.1.206|South Africa|2020-07-13	0.0003730463	Africa
Africa|hCoV-19/South Africa/KRISP-K002764/2020|EPI ISL 529760|B.1.1.206|South Africa|2020-08-12	Africa|hCoV-19/South Africa/LR00062/2020|EPI ISL 514375|B.1.1.206|South Africa|2020-07-13	0.0005426939	Africa
Africa|hCoV-19/South Africa/KRISP-K002766/2020|EPI ISL 529762|B.1|South Africa|2020-08-12	Africa|hCoV-19/South Africa/LR00062/2020|EPI ISL 514375|B.1.1.206|South Africa|2020-07-13	0.0006119165	Africa
Africa|hCoV-19/South Africa/KRISP-K002768/2020|EPI ISL 529763|C.9|South Africa|2020-08-21	Africa|hCoV-19/South Africa/LR00062/2020|EPI ISL 514375|B.1.1.206|South Africa|2020-07-13	0.0006105532	Africa
Africa|hCoV-19/South Africa/KRISP-K002769/2020|EPI ISL 529764|B.1.1.206|South Africa|2020-08-21	Africa|hCoV-19/South Africa/LR00062/2020|EPI ISL 514375|B.1.1.206|South Africa|2020-07-13	0.0002712834	Africa
Africa|hCoV-19/South Africa/KRISP-K002770/2020|EPI ISL 529765|C.9|South Africa|2020-08-21	Africa|hCoV-19/South Africa/LR00062/2020|EPI ISL 514375|B.1.1.206|South Africa|2020-07-13	0.0005426680	Africa
Africa|hCoV-19/South Africa/KRISP-K002771/2020|EPI ISL 529766|H.1|South Africa|2020-08-21	Africa|hCoV-19/South Africa/LR00062/2020|EPI ISL 514375|B.1.1.206|South Africa|2020-07-13	0.0005766609	Africa
Africa|hCoV-19/South Africa/KRISP-K002772/2020|EPI ISL 529767|B.1.1.206|South Africa|2020-08-21	Africa|hCoV-19/South Africa/LR00062/2020|EPI ISL 514375|B.1.1.206|South Africa|2020-07-13	0.0003730702	Africa
Africa|hCoV-19/South Africa/KRISP-K002773/2020|EPI ISL 529768|B.1.1.1|South Africa|2020-08-21	Africa|hCoV-19/South Africa/LR00062/2020|EPI ISL 514375|B.1.1.206|South Africa|2020-07-13	0.0005513809	Africa
Africa|hCoV-19/South Africa/KRISP-K002774/2020|EPI ISL 529769|B.1.1.206|South Africa|2020-08-21	Africa|hCoV-19/South Africa/LR00062/2020|EPI ISL 514375|B.1.1.206|South Africa|2020-07-13	0.0003051865	Africa
Africa|hCoV-19/South Africa/KRISP-K002775/2020|EPI ISL 529770|B.1.1|South Africa|2020-08-21	Africa|hCoV-19/South Africa/LR00062/2020|EPI ISL 514375|B.1.1.206|South Africa|2020-07-13	0.0004409191	Africa
Africa|hCoV-19/South Africa/KRISP-K002776/2020|EPI ISL 529771|C.1|South Africa|2020-08-21	Africa|hCoV-19/South Africa/LR00062/2020|EPI ISL 514375|B.1.1.206|South Africa|2020-07-13	0.0006784958	Africa
Africa|hCoV-19/South Africa/KRISP-K002777/2020|EPI ISL 529772|C.1|South Africa|2020-08-21	Africa|hCoV-19/South Africa/LR00062/2020|EPI ISL 514375|B.1.1.206|South Africa|2020-07-13	0.0006784660	Africa
Africa|hCoV-19/South Africa/KRISP-K002780/2020|EPI ISL 529774|B.1.1.273|South Africa|2020-08-20	Africa|hCoV-19/South Africa/LR00062/2020|EPI ISL 514375|B.1.1.206|South Africa|2020-07-13	0.0005087754	Africa
Africa|hCoV-19/South Africa/KRISP-K002781/2020|EPI ISL 529775|B.1.1.206|South Africa|2020-08-21	Africa|hCoV-19/South Africa/LR00062/2020|EPI ISL 514375|B.1.1.206|South Africa|2020-07-13	0.0002034364	Africa
Africa|hCoV-19/South Africa/KRISP-K002782/2020|EPI ISL 529776|B.1.1.206|South Africa|2020-08-20	Africa|hCoV-19/South Africa/LR00062/2020|EPI ISL 514375|B.1.1.206|South Africa|2020-07-13	0.0002712714	Africa
Africa|hCoV-19/South Africa/KRISP-K002783/2020|EPI ISL 529777|B.1.1.206|South Africa|2020-08-20	Africa|hCoV-19/South Africa/LR00062/2020|EPI ISL 514375|B.1.1.206|South Africa|2020-07-13	0.0003730299	Africa
Africa|hCoV-19/South Africa/KRISP-K002784/2020|EPI ISL 529778|B.1.1.206|South Africa|2020-08-24	Africa|hCoV-19/South Africa/LR00062/2020|EPI ISL 514375|B.1.1.206|South Africa|2020-07-13	0.0002712660	Africa
Africa|hCoV-19/South Africa/KRISP-K002785/2020|EPI ISL 529779|B.1.1|South Africa|2020-08-24	Africa|hCoV-19/South Africa/LR00062/2020|EPI ISL 514375|B.1.1.206|South Africa|2020-07-13	0.0003730374	Africa
Africa|hCoV-19/South Africa/KRISP-K002786/2020|EPI ISL 529780|B.1.1.206|South Africa|2020-08-23	Africa|hCoV-19/South Africa/LR00062/2020|EPI ISL 514375|B.1.1.206|South Africa|2020-07-13	0.0003051866	Africa
Africa|hCoV-19/South Africa/KRISP-K002787/2020|EPI ISL 529781|B.1.1.1|South Africa|2020-08-23	Africa|hCoV-19/South Africa/LR00062/2020|EPI ISL 514375|B.1.1.206|South Africa|2020-07-13	0.0004549598	Africa
Africa|hCoV-19/South Africa/KRISP-K002788/2020|EPI ISL 529782|C.1|South Africa|2020-08-24	Africa|hCoV-19/South Africa/LR00062/2020|EPI ISL 514375|B.1.1.206|South Africa|2020-07-13	0.0005087526	Africa
Africa|hCoV-19/South Africa/KRISP-K002789/2020|EPI ISL 529783|B.1.1.206|South Africa|2020-08-21	Africa|hCoV-19/South Africa/LR00062/2020|EPI ISL 514375|B.1.1.206|South Africa|2020-07-13	0.0003730299	Africa
Africa|hCoV-19/South Africa/KRISP-K002790/2020|EPI ISL 529784|H.1|South Africa|2020-08-23	Africa|hCoV-19/South Africa/LR00062/2020|EPI ISL 514375|B.1.1.206|South Africa|2020-07-13	0.0005088080	Africa
Africa|hCoV-19/South Africa/KRISP-K002792/2020|EPI ISL 529786|B.1.1.206|South Africa|2020-08-23	Africa|hCoV-19/South Africa/LR00062/2020|EPI ISL 514375|B.1.1.206|South Africa|2020-07-13	0.0002374784	Africa
Africa|hCoV-19/South Africa/KRISP-K002793/2020|EPI ISL 529787|H.1|South Africa|2020-08-24	Africa|hCoV-19/South Africa/LR00062/2020|EPI ISL 514375|B.1.1.206|South Africa|2020-07-13	0.0005427156	Africa
Africa|hCoV-19/South Africa/KRISP-K002794/2020|EPI ISL 529788|B.1.1|South Africa|2020-08-24	Africa|hCoV-19/South Africa/LR00062/2020|EPI ISL 514375|B.1.1.206|South Africa|2020-07-13	0.0004748039	Africa
Africa|hCoV-19/South Africa/KRISP-K002795/2020|EPI ISL 529789|B.1.1.34|South Africa|2020-08-23	Africa|hCoV-19/South Africa/LR00062/2020|EPI ISL 514375|B.1.1.206|South Africa|2020-07-13	0.0004408997	Africa
Africa|hCoV-19/South Africa/KRISP-K002796/2020|EPI ISL 529790|B.1.1.206|South Africa|2020-08-24	Africa|hCoV-19/South Africa/LR00062/2020|EPI ISL 514375|B.1.1.206|South Africa|2020-07-13	0.0002712660	Africa
Africa|hCoV-19/South Africa/KRISP-K002797/2020|EPI ISL 529791|H.1|South Africa|2020-08-24	Africa|hCoV-19/South Africa/LR00062/2020|EPI ISL 514375|B.1.1.206|South Africa|2020-07-13	0.0004748378	Africa
Africa|hCoV-19/South Africa/KRISP-K002798/2020|EPI ISL 529792|H.1|South Africa|2020-08-24	Africa|hCoV-19/South Africa/LR00062/2020|EPI ISL 514375|B.1.1.206|South Africa|2020-07-13	0.0005087633	Africa
Africa|hCoV-19/South Africa/KRISP-K002799/2020|EPI ISL 529793|C.1|South Africa|2020-08-24	Africa|hCoV-19/South Africa/LR00062/2020|EPI ISL 514375|B.1.1.206|South Africa|2020-07-13	0.0007148911	Africa
Africa|hCoV-19/South Africa/KRISP-K002800/2020|EPI ISL 529794|H.1|South Africa|2020-08-24	Africa|hCoV-19/South Africa/LR00062/2020|EPI ISL 514375|B.1.1.206|South Africa|2020-07-13	0.0005427155	Africa
Africa|hCoV-19/South Africa/KRISP-K002801/2020|EPI ISL 529795|B.1.1|South Africa|2020-08-24	Africa|hCoV-19/South Africa/LR00062/2020|EPI ISL 514375|B.1.1.206|South Africa|2020-07-13	0.0003769277	Africa
Africa|hCoV-19/South Africa/KRISP-K002802/2020|EPI ISL 529796|B.1.1|South Africa|2020-08-20	Africa|hCoV-19/South Africa/LR00062/2020|EPI ISL 514375|B.1.1.206|South Africa|2020-07-13	0.0003391260	Africa
Africa|hCoV-19/South Africa/KRISP-K002803/2020|EPI ISL 529797|B.1.1.159|South Africa|2020-08-24	Africa|hCoV-19/South Africa/LR00062/2020|EPI ISL 514375|B.1.1.206|South Africa|2020-07-13	0.0004748248	Africa
Africa|hCoV-19/South Africa/KRISP-K002804/2020|EPI ISL 529798|H.1|South Africa|2020-08-24	Africa|hCoV-19/South Africa/LR00062/2020|EPI ISL 514375|B.1.1.206|South Africa|2020-07-13	0.0004069858	Africa
Africa|hCoV-19/South Africa/KRISP-K002805/2020|EPI ISL 529799|B.1.1|South Africa|2020-08-24	Africa|hCoV-19/South Africa/LR00062/2020|EPI ISL 514375|B.1.1.206|South Africa|2020-07-13	0.0004069597	Africa
Africa|hCoV-19/South Africa/KRISP-K002806/2020|EPI ISL 529800|B.1.1|South Africa|2020-08-25	Africa|hCoV-19/South Africa/LR00062/2020|EPI ISL 514375|B.1.1.206|South Africa|2020-07-13	0.0003730374	Africa
Africa|hCoV-19/South Africa/KRISP-K002807/2020|EPI ISL 529801|B.1.1.206|South Africa|2020-08-25	Africa|hCoV-19/South Africa/LR00062/2020|EPI ISL 514375|B.1.1.206|South Africa|2020-07-13	0.0003052000	Africa
Africa|hCoV-19/South Africa/KRISP-K002808/2020|EPI ISL 529802|C.1|South Africa|2020-08-25	Africa|hCoV-19/South Africa/LR00062/2020|EPI ISL 514375|B.1.1.206|South Africa|2020-07-13	0.0007123411	Africa
Africa|hCoV-19/South Africa/KRISP-K002809/2020|EPI ISL 529803|B.1|South Africa|2020-08-24	Africa|hCoV-19/South Africa/LR00062/2020|EPI ISL 514375|B.1.1.206|South Africa|2020-07-13	0.0003430770	Africa
Africa|hCoV-19/South Africa/LR00001/2020|EPI ISL 515133|B.1.1.206|South Africa|2020-07-03	Africa|hCoV-19/South Africa/LR00062/2020|EPI ISL 514375|B.1.1.206|South Africa|2020-07-13	0.0002071245	Africa
Africa|hCoV-19/South Africa/LR00003/2020|EPI ISL 515135|B.1.1.206|South Africa|2020-07-03	Africa|hCoV-19/South Africa/LR00062/2020|EPI ISL 514375|B.1.1.206|South Africa|2020-07-13	0.0003858546	Africa
Africa|hCoV-19/South Africa/LR00008/2020|EPI ISL 515138|B.1|South Africa|2020-06-30	Africa|hCoV-19/South Africa/LR00062/2020|EPI ISL 514375|B.1.1.206|South Africa|2020-07-13	0.0005569397	Africa
Africa|hCoV-19/South Africa/LR00010/2020|EPI ISL 515140|B.1.5|South Africa|2020-07-03	Africa|hCoV-19/South Africa/LR00062/2020|EPI ISL 514375|B.1.1.206|South Africa|2020-07-13	0.0006004752	Africa
Africa|hCoV-19/South Africa/LR00017/2020|EPI ISL 515147|B.1.1.52|South Africa|2020-07-03	Africa|hCoV-19/South Africa/LR00062/2020|EPI ISL 514375|B.1.1.206|South Africa|2020-07-13	0.0003123849	Africa
Africa|hCoV-19/South Africa/LR00018/2020|EPI ISL 515148|B.1.1.52|South Africa|2020-07-03	Africa|hCoV-19/South Africa/LR00062/2020|EPI ISL 514375|B.1.1.206|South Africa|2020-07-13	0.0003520212	Africa
Africa|hCoV-19/South Africa/LR00020/2020|EPI ISL 515149|B.1.1.206|South Africa|2020-07-03	Africa|hCoV-19/South Africa/LR00062/2020|EPI ISL 514375|B.1.1.206|South Africa|2020-07-13	0.0003073464	Africa
Africa|hCoV-19/South Africa/LR00021/2020|EPI ISL 515150|C.1|South Africa|2020-07-02	Africa|hCoV-19/South Africa/LR00062/2020|EPI ISL 514375|B.1.1.206|South Africa|2020-07-13	0.0005973092	Africa
Africa|hCoV-19/South Africa/LR00022/2020|EPI ISL 515151|C.1|South Africa|2020-07-02	Africa|hCoV-19/South Africa/LR00062/2020|EPI ISL 514375|B.1.1.206|South Africa|2020-07-13	0.0006332302	Africa
Africa|hCoV-19/South Africa/LR00023/2020|EPI ISL 515152|B.1.1|South Africa|2020-07-04	Africa|hCoV-19/South Africa/LR00062/2020|EPI ISL 514375|B.1.1.206|South Africa|2020-07-13	0.0004120107	Africa
Africa|hCoV-19/South Africa/LR00024/2020|EPI ISL 515153|B.1.1.53|South Africa|2020-07-05	Africa|hCoV-19/South Africa/LR00062/2020|EPI ISL 514375|B.1.1.206|South Africa|2020-07-13	0.0004133534	Africa
Africa|hCoV-19/South Africa/LR00027/2020|EPI ISL 515156|B.1.1.99|South Africa|2020-07-01	Africa|hCoV-19/South Africa/LR00062/2020|EPI ISL 514375|B.1.1.206|South Africa|2020-07-13	0.0003739974	Africa
Africa|hCoV-19/South Africa/LR00030/2020|EPI ISL 515159|B.1.1.52|South Africa|2020-07-03	Africa|hCoV-19/South Africa/LR00062/2020|EPI ISL 514375|B.1.1.206|South Africa|2020-07-13	0.0004165628	Africa
Africa|hCoV-19/South Africa/LR00032/2020|EPI ISL 515160|C.1|South Africa|2020-07-04	Africa|hCoV-19/South Africa/LR00062/2020|EPI ISL 514375|B.1.1.206|South Africa|2020-07-13	0.0005954707	Africa
Africa|hCoV-19/South Africa/LR00033/2020|EPI ISL 515161|B.1.1.52|South Africa|2020-07-01	Africa|hCoV-19/South Africa/LR00062/2020|EPI ISL 514375|B.1.1.206|South Africa|2020-07-13	0.0002760890	Africa
Africa|hCoV-19/South Africa/LR00034/2020|EPI ISL 515162|B.1.1.52|South Africa|2020-07-04	Africa|hCoV-19/South Africa/LR00062/2020|EPI ISL 514375|B.1.1.206|South Africa|2020-07-13	0.0003470692	Africa
Africa|hCoV-19/South Africa/LR00037/2020|EPI ISL 515164|C.2|South Africa|2020-07-05	Africa|hCoV-19/South Africa/LR00062/2020|EPI ISL 514375|B.1.1.206|South Africa|2020-07-13	0.0005205624	Africa
Africa|hCoV-19/South Africa/LR00039/2020|EPI ISL 515166|B.1.1.99|South Africa|2020-07-05	Africa|hCoV-19/South Africa/LR00062/2020|EPI ISL 514375|B.1.1.206|South Africa|2020-07-13	0.0004071100	Africa
Africa|hCoV-19/South Africa/LR00040/2020|EPI ISL 515167|B.1.1.156|South Africa|2020-07-04	Africa|hCoV-19/South Africa/LR00062/2020|EPI ISL 514375|B.1.1.206|South Africa|2020-07-13	0.0002766523	Africa
Africa|hCoV-19/South Africa/LR00042/2020|EPI ISL 515169|B.1.1.52|South Africa|2020-07-06	Africa|hCoV-19/South Africa/LR00062/2020|EPI ISL 514375|B.1.1.206|South Africa|2020-07-13	0.0002747052	Africa
Africa|hCoV-19/South Africa/LR00043/2020|EPI ISL 515170|C.1|South Africa|2020-07-06	Africa|hCoV-19/South Africa/LR00062/2020|EPI ISL 514375|B.1.1.206|South Africa|2020-07-13	0.0007874954	Africa
Africa|hCoV-19/South Africa/LR00044/2020|EPI ISL 515171|C.1|South Africa|2020-07-05	Africa|hCoV-19/South Africa/LR00062/2020|EPI ISL 514375|B.1.1.206|South Africa|2020-07-13	0.0005592562	Africa
Africa|hCoV-19/South Africa/LR00045/2020|EPI ISL 515172|C.1|South Africa|2020-07-10	Africa|hCoV-19/South Africa/LR00062/2020|EPI ISL 514375|B.1.1.206|South Africa|2020-07-13	0.0006106833	Africa
Africa|hCoV-19/South Africa/LR00055/2020|EPI ISL 515176|B.1.1.206|South Africa|2020-07-07	Africa|hCoV-19/South Africa/LR00062/2020|EPI ISL 514375|B.1.1.206|South Africa|2020-07-13	0.0002769232	Africa
Africa|hCoV-19/South Africa/LR00056/2020|EPI ISL 515177|C.1|South Africa|2020-07-10	Africa|hCoV-19/South Africa/LR00062/2020|EPI ISL 514375|B.1.1.206|South Africa|2020-07-13	0.0006601942	Africa
Africa|hCoV-19/South Africa/LR00057/2020|EPI ISL 515178|C.1|South Africa|2020-07-08	Africa|hCoV-19/South Africa/LR00062/2020|EPI ISL 514375|B.1.1.206|South Africa|2020-07-13	0.0007648046	Africa
Africa|hCoV-19/South Africa/LR00059/2020|EPI ISL 515179|B.1.1|South Africa|2020-07-07	Africa|hCoV-19/South Africa/LR00062/2020|EPI ISL 514375|B.1.1.206|South Africa|2020-07-13	0.0004789607	Africa
Africa|hCoV-19/South Africa/LR00060/2020|EPI ISL 515180|C.1|South Africa|2020-07-10	Africa|hCoV-19/South Africa/LR00062/2020|EPI ISL 514375|B.1.1.206|South Africa|2020-07-13	0.0004854945	Africa
Africa|hCoV-19/Algeria/G0638 2264/2020|EPI ISL 418241|B.1|Algeria|2020-03-02	Africa|hCoV-19/South Africa/LR00063/2020|EPI ISL 514376|B.1.1|South Africa|2020-07-13	0.0004132694	Africa
Africa|hCoV-19/Algeria/G0640 2265/2020|EPI ISL 418242|B.1|Algeria|2020-03-08	Africa|hCoV-19/South Africa/LR00063/2020|EPI ISL 514376|B.1.1|South Africa|2020-07-13	0.0003437025	Africa
Africa|hCoV-19/Algeria/G0860 2262/2020|EPI ISL 420037|B.1|Algeria|2020-03-02	Africa|hCoV-19/South Africa/LR00063/2020|EPI ISL 514376|B.1.1|South Africa|2020-07-13	0.0003437024	Africa
Africa|hCoV-19/Benin/1022/2020|EPI ISL 476826|B.1|Benin|2020-03-25	Africa|hCoV-19/South Africa/LR00063/2020|EPI ISL 514376|B.1.1|South Africa|2020-07-13	0.0003093545	Africa
Africa|hCoV-19/Benin/1092/2020|EPI ISL 476827|B.1|Benin|2020-03-27	Africa|hCoV-19/South Africa/LR00063/2020|EPI ISL 514376|B.1.1|South Africa|2020-07-13	0.0003782442	Africa
Africa|hCoV-19/Benin/1408/2020|EPI ISL 476825|B.1.356|Benin|2020-04-04	Africa|hCoV-19/South Africa/LR00063/2020|EPI ISL 514376|B.1.1|South Africa|2020-07-13	0.0003093471	Africa
Africa|hCoV-19/Benin/1409/2020|EPI ISL 476828|B.1|Benin|2020-04-06	Africa|hCoV-19/South Africa/LR00063/2020|EPI ISL 514376|B.1.1|South Africa|2020-07-13	0.0003462402	Africa
Africa|hCoV-19/Benin/1950/2020|EPI ISL 476830|A|Benin|2020-04-15	Africa|hCoV-19/South Africa/LR00063/2020|EPI ISL 514376|B.1.1|South Africa|2020-07-13	0.0005501320	Africa
Africa|hCoV-19/Benin/197/2020|EPI ISL 476822|B.1.178|Benin|2020-03-15	Africa|hCoV-19/South Africa/LR00063/2020|EPI ISL 514376|B.1.1|South Africa|2020-07-13	0.0003093896	Africa
Africa|hCoV-19/Benin/2012/2020|EPI ISL 476831|A|Benin|2020-04-15	Africa|hCoV-19/South Africa/LR00063/2020|EPI ISL 514376|B.1.1|South Africa|2020-07-13	0.0005844612	Africa
Africa|hCoV-19/Benin/260/2020|EPI ISL 476823|B.1.292|Benin|2020-03-17	Africa|hCoV-19/South Africa/LR00063/2020|EPI ISL 514376|B.1.1|South Africa|2020-07-13	0.0004124967	Africa
Africa|hCoV-19/Benin/314/2020|EPI ISL 476834|B.1.5|Benin|2020-03-17	Africa|hCoV-19/South Africa/LR00063/2020|EPI ISL 514376|B.1.1|South Africa|2020-07-13	0.0003802720	Africa
Africa|hCoV-19/Benin/461/2020|EPI ISL 476833|A|Benin|2020-03-17	Africa|hCoV-19/South Africa/LR00063/2020|EPI ISL 514376|B.1.1|South Africa|2020-07-13	0.0005500452	Africa
Africa|hCoV-19/Benin/501/2020|EPI ISL 476824|B.1.356|Benin|2020-03-17	Africa|hCoV-19/South Africa/LR00063/2020|EPI ISL 514376|B.1.1|South Africa|2020-07-13	0.0003093258	Africa
Africa|hCoV-19/Benin/843/2020|EPI ISL 476829|A|Benin|2020-03-19	Africa|hCoV-19/South Africa/LR00063/2020|EPI ISL 514376|B.1.1|South Africa|2020-07-13	0.0004813193	Africa
Africa|hCoV-19/Botswana/BOT0455/2020|EPI ISL 560386|B.1|Botswana|2020-03-28	Africa|hCoV-19/South Africa/LR00063/2020|EPI ISL 514376|B.1.1|South Africa|2020-07-13	0.0002749506	Africa
Africa|hCoV-19/Botswana/BOT2254/2020|EPI ISL 560390|B.1.1|Botswana|2020-04-08	Africa|hCoV-19/South Africa/LR00063/2020|EPI ISL 514376|B.1.1|South Africa|2020-07-13	0.0001379998	Africa
Africa|hCoV-19/Botswana/BOT2283/2020|EPI ISL 560385|B.1|Botswana|2020-04-07	Africa|hCoV-19/South Africa/LR00063/2020|EPI ISL 514376|B.1.1|South Africa|2020-07-13	0.0003871091	Africa
Africa|hCoV-19/Botswana/BOT2624/2020|EPI ISL 560387|B.1.1|Botswana|2020-04-05	Africa|hCoV-19/South Africa/LR00063/2020|EPI ISL 514376|B.1.1|South Africa|2020-07-13	0.0001407328	Africa
Africa|hCoV-19/Botswana/BOT4161/2020|EPI ISL 560388|B.1.1.220|Botswana|2020-04-16	Africa|hCoV-19/South Africa/LR00063/2020|EPI ISL 514376|B.1.1|South Africa|2020-07-13	0.0002091583	Africa
Africa|hCoV-19/DRC/04186/2020|EPI ISL 471411|A|Democratic Republic of the Congo|2020-04-25	Africa|hCoV-19/South Africa/LR00063/2020|EPI ISL 514376|B.1.1|South Africa|2020-07-13	0.0005500448	Africa
Africa|hCoV-19/DRC/04188/2020|EPI ISL 471413|A|Democratic Republic of the Congo|2020-04-25	Africa|hCoV-19/South Africa/LR00063/2020|EPI ISL 514376|B.1.1|South Africa|2020-07-13	0.0006354542	Africa
Africa|hCoV-19/DRC/10041/2020|EPI ISL 527543|B.1.1.275|Democratic Republic of the Congo|2020-05-22	Africa|hCoV-19/South Africa/LR00063/2020|EPI ISL 514376|B.1.1|South Africa|2020-07-13	0.0002074611	Africa
Africa|hCoV-19/DRC/10057/2020|EPI ISL 527538|B.1.1.275|Democratic Republic of the Congo|2020-05-22	Africa|hCoV-19/South Africa/LR00063/2020|EPI ISL 514376|B.1.1|South Africa|2020-07-13	0.0003209798	Africa
Africa|hCoV-19/DRC/10061/2020|EPI ISL 527521|B.1.1.275|Democratic Republic of the Congo|2020-05-22	Africa|hCoV-19/South Africa/LR00063/2020|EPI ISL 514376|B.1.1|South Africa|2020-07-13	0.0001761241	Africa
Africa|hCoV-19/DRC/10070/2020|EPI ISL 527544|B.1.178|Democratic Republic of the Congo|2020-05-22	Africa|hCoV-19/South Africa/LR00063/2020|EPI ISL 514376|B.1.1|South Africa|2020-07-13	0.0004489544	Africa
Africa|hCoV-19/DRC/10120/2020|EPI ISL 513624|B.1.1.275|Democratic Republic of the Congo|2020-05-22	Africa|hCoV-19/South Africa/LR00063/2020|EPI ISL 514376|B.1.1|South Africa|2020-07-13	0.0002502625	Africa
Africa|hCoV-19/DRC/10127/2020|EPI ISL 513625|B.1.1.275|Democratic Republic of the Congo|2020-05-22	Africa|hCoV-19/South Africa/LR00063/2020|EPI ISL 514376|B.1.1|South Africa|2020-07-13	0.0002469696	Africa
Africa|hCoV-19/DRC/10242/2020|EPI ISL 513626|B.1.84|Democratic Republic of the Congo|2020-05-22	Africa|hCoV-19/South Africa/LR00063/2020|EPI ISL 514376|B.1.1|South Africa|2020-07-13	0.0003464852	Africa
Africa|hCoV-19/DRC/10251/2020|EPI ISL 513627|B.1.128|Democratic Republic of the Congo|2020-05-22	Africa|hCoV-19/South Africa/LR00063/2020|EPI ISL 514376|B.1.1|South Africa|2020-07-13	0.0004856412	Africa
Africa|hCoV-19/DRC/10324/2020|EPI ISL 527545|B.1.214|Democratic Republic of the Congo|2020-05-22	Africa|hCoV-19/South Africa/LR00063/2020|EPI ISL 514376|B.1.1|South Africa|2020-07-13	0.0004149269	Africa
Africa|hCoV-19/DRC/10346/2020|EPI ISL 527546|B.1.214|Democratic Republic of the Congo|2020-05-22	Africa|hCoV-19/South Africa/LR00063/2020|EPI ISL 514376|B.1.1|South Africa|2020-07-13	0.0004192893	Africa
Africa|hCoV-19/DRC/10364/2020|EPI ISL 527498|B.1|Democratic Republic of the Congo|2020-05-22	Africa|hCoV-19/South Africa/LR00063/2020|EPI ISL 514376|B.1.1|South Africa|2020-07-13	0.0003130766	Africa
Africa|hCoV-19/DRC/10371/2020|EPI ISL 527489|B.1.178|Democratic Republic of the Congo|2020-05-22	Africa|hCoV-19/South Africa/LR00063/2020|EPI ISL 514376|B.1.1|South Africa|2020-07-13	0.0004497353	Africa
Africa|hCoV-19/DRC/10373/2020|EPI ISL 527495|B.1.159|Democratic Republic of the Congo|2020-05-22	Africa|hCoV-19/South Africa/LR00063/2020|EPI ISL 514376|B.1.1|South Africa|2020-07-13	0.0004156826	Africa
Africa|hCoV-19/DRC/10374/2020|EPI ISL 527539|B.1.84|Democratic Republic of the Congo|2020-05-22	Africa|hCoV-19/South Africa/LR00063/2020|EPI ISL 514376|B.1.1|South Africa|2020-07-13	0.0006009722	Africa
Africa|hCoV-19/DRC/10375/2020|EPI ISL 527499|B.1.84|Democratic Republic of the Congo|2020-05-22	Africa|hCoV-19/South Africa/LR00063/2020|EPI ISL 514376|B.1.1|South Africa|2020-07-13	0.0004858042	Africa
Africa|hCoV-19/DRC/10399/2020|EPI ISL 527491|B.1.214|Democratic Republic of the Congo|2020-05-22	Africa|hCoV-19/South Africa/LR00063/2020|EPI ISL 514376|B.1.1|South Africa|2020-07-13	0.0003112339	Africa
Africa|hCoV-19/DRC/10502/2020|EPI ISL 527547|B.1.5|Democratic Republic of the Congo|2020-05-20	Africa|hCoV-19/South Africa/LR00063/2020|EPI ISL 514376|B.1.1|South Africa|2020-07-13	0.0002418292	Africa
Africa|hCoV-19/DRC/10506/2020|EPI ISL 527524|B.1.5|Democratic Republic of the Congo|2020-05-18	Africa|hCoV-19/South Africa/LR00063/2020|EPI ISL 514376|B.1.1|South Africa|2020-07-13	0.0002476806	Africa
Africa|hCoV-19/DRC/10507/2020|EPI ISL 527492|B.1.5|Democratic Republic of the Congo|2020-05-18	Africa|hCoV-19/South Africa/LR00063/2020|EPI ISL 514376|B.1.1|South Africa|2020-07-13	0.0002768340	Africa
Africa|hCoV-19/DRC/10508/2020|EPI ISL 527494|B.1.5|Democratic Republic of the Congo|2020-05-20	Africa|hCoV-19/South Africa/LR00063/2020|EPI ISL 514376|B.1.1|South Africa|2020-07-13	0.0002753007	Africa
Africa|hCoV-19/DRC/10532/2020|EPI ISL 527532|B.1.5|Democratic Republic of the Congo|2020-05-20	Africa|hCoV-19/South Africa/LR00063/2020|EPI ISL 514376|B.1.1|South Africa|2020-07-13	0.0002478384	Africa
Africa|hCoV-19/DRC/10533/2020|EPI ISL 527548|B.1.5|Democratic Republic of the Congo|2020-05-20	Africa|hCoV-19/South Africa/LR00063/2020|EPI ISL 514376|B.1.1|South Africa|2020-07-13	0.0002764008	Africa
Africa|hCoV-19/DRC/10621/2020|EPI ISL 527526|B.1.214|Democratic Republic of the Congo|2020-05-23	Africa|hCoV-19/South Africa/LR00063/2020|EPI ISL 514376|B.1.1|South Africa|2020-07-13	0.0003888562	Africa
Africa|hCoV-19/DRC/10640/2020|EPI ISL 527541|B.1|Democratic Republic of the Congo|2020-05-22	Africa|hCoV-19/South Africa/LR00063/2020|EPI ISL 514376|B.1.1|South Africa|2020-07-13	0.0005342481	Africa
Africa|hCoV-19/DRC/10644/2020|EPI ISL 527549|B.1|Democratic Republic of the Congo|2020-05-22	Africa|hCoV-19/South Africa/LR00063/2020|EPI ISL 514376|B.1.1|South Africa|2020-07-13	0.0005183732	Africa
Africa|hCoV-19/DRC/10728/2020|EPI ISL 513628|B.1.5|Democratic Republic of the Congo|2020-05-23	Africa|hCoV-19/South Africa/LR00063/2020|EPI ISL 514376|B.1.1|South Africa|2020-07-13	0.0002867316	Africa
Africa|hCoV-19/DRC/10731/2020|EPI ISL 513629|B.1.1.1|Democratic Republic of the Congo|2020-05-23	Africa|hCoV-19/South Africa/LR00063/2020|EPI ISL 514376|B.1.1|South Africa|2020-07-13	0.0003249673	Africa
Africa|hCoV-19/DRC/10733/2020|EPI ISL 513630|B.1|Democratic Republic of the Congo|2020-05-23	Africa|hCoV-19/South Africa/LR00063/2020|EPI ISL 514376|B.1.1|South Africa|2020-07-13	0.0004146253	Africa
Africa|hCoV-19/DRC/108/2020|EPI ISL 417948|B.1.128|Democratic Republic of the Congo|2020-03-19	Africa|hCoV-19/South Africa/LR00063/2020|EPI ISL 514376|B.1.1|South Africa|2020-07-13	0.0003785764	Africa
Africa|hCoV-19/DRC/10885/2020|EPI ISL 513631|B.1.84|Democratic Republic of the Congo|2020-05-23	Africa|hCoV-19/South Africa/LR00063/2020|EPI ISL 514376|B.1.1|South Africa|2020-07-13	0.0004176801	Africa
Africa|hCoV-19/DRC/10902/2020|EPI ISL 527490|B.1.178|Democratic Republic of the Congo|2020-05-23	Africa|hCoV-19/South Africa/LR00063/2020|EPI ISL 514376|B.1.1|South Africa|2020-07-13	0.0003802496	Africa
Africa|hCoV-19/DRC/10913/2020|EPI ISL 527507|B.1.84|Democratic Republic of the Congo|2020-05-24	Africa|hCoV-19/South Africa/LR00063/2020|EPI ISL 514376|B.1.1|South Africa|2020-07-13	0.0004888552	Africa
Africa|hCoV-19/DRC/11005/2020|EPI ISL 527550|B.1.159|Democratic Republic of the Congo|2020-05-24	Africa|hCoV-19/South Africa/LR00063/2020|EPI ISL 514376|B.1.1|South Africa|2020-07-13	0.0005185343	Africa
Africa|hCoV-19/DRC/11008/2020|EPI ISL 527503|B.1.159|Democratic Republic of the Congo|2020-05-24	Africa|hCoV-19/South Africa/LR00063/2020|EPI ISL 514376|B.1.1|South Africa|2020-07-13	0.0004534680	Africa
Africa|hCoV-19/DRC/11022/2020|EPI ISL 527551|B.1.214|Democratic Republic of the Congo|2020-05-24	Africa|hCoV-19/South Africa/LR00063/2020|EPI ISL 514376|B.1.1|South Africa|2020-07-13	0.0004841341	Africa
Africa|hCoV-19/DRC/11024/2020|EPI ISL 527552|B.1.149|Democratic Republic of the Congo|2020-05-24	Africa|hCoV-19/South Africa/LR00063/2020|EPI ISL 514376|B.1.1|South Africa|2020-07-13	0.0005233111	Africa
Africa|hCoV-19/DRC/11026/2020|EPI ISL 527553|B.1.149|Democratic Republic of the Congo|2020-05-24	Africa|hCoV-19/South Africa/LR00063/2020|EPI ISL 514376|B.1.1|South Africa|2020-07-13	0.0003802099	Africa
Africa|hCoV-19/DRC/11031/2020|EPI ISL 527554|B.1.214|Democratic Republic of the Congo|2020-05-24	Africa|hCoV-19/South Africa/LR00063/2020|EPI ISL 514376|B.1.1|South Africa|2020-07-13	0.0004150947	Africa
Africa|hCoV-19/DRC/11041/2020|EPI ISL 527555|B.1|Democratic Republic of the Congo|2020-05-24	Africa|hCoV-19/South Africa/LR00063/2020|EPI ISL 514376|B.1.1|South Africa|2020-07-13	0.0003803772	Africa
Africa|hCoV-19/DRC/11057/2020|EPI ISL 527528|B.1.5|Democratic Republic of the Congo|2020-05-24	Africa|hCoV-19/South Africa/LR00063/2020|EPI ISL 514376|B.1.1|South Africa|2020-07-13	0.0003172592	Africa
Africa|hCoV-19/DRC/11078/2020|EPI ISL 527514|B.1|Democratic Republic of the Congo|2020-05-24	Africa|hCoV-19/South Africa/LR00063/2020|EPI ISL 514376|B.1.1|South Africa|2020-07-13	0.0003846902	Africa
Africa|hCoV-19/DRC/11079/2020|EPI ISL 527500|B.1.214|Democratic Republic of the Congo|2020-05-24	Africa|hCoV-19/South Africa/LR00063/2020|EPI ISL 514376|B.1.1|South Africa|2020-07-13	0.0003476737	Africa
Africa|hCoV-19/DRC/11093/2020|EPI ISL 527527|B.1.5|Democratic Republic of the Congo|2020-05-24	Africa|hCoV-19/South Africa/LR00063/2020|EPI ISL 514376|B.1.1|South Africa|2020-07-13	0.0003903625	Africa
Africa|hCoV-19/DRC/11096/2020|EPI ISL 527522|B.1|Democratic Republic of the Congo|2020-05-24	Africa|hCoV-19/South Africa/LR00063/2020|EPI ISL 514376|B.1.1|South Africa|2020-07-13	0.0003524007	Africa
Africa|hCoV-19/DRC/11114/2020|EPI ISL 527534|B.1.214|Democratic Republic of the Congo|2020-05-25	Africa|hCoV-19/South Africa/LR00063/2020|EPI ISL 514376|B.1.1|South Africa|2020-07-13	0.0004607705	Africa
Africa|hCoV-19/DRC/11123/2020|EPI ISL 527496|B.1.84|Democratic Republic of the Congo|2020-05-24	Africa|hCoV-19/South Africa/LR00063/2020|EPI ISL 514376|B.1.1|South Africa|2020-07-13	0.0003810711	Africa
Africa|hCoV-19/DRC/11134/2020|EPI ISL 527518|B.1.5|Democratic Republic of the Congo|2020-05-24	Africa|hCoV-19/South Africa/LR00063/2020|EPI ISL 514376|B.1.1|South Africa|2020-07-13	0.0002811824	Africa
Africa|hCoV-19/DRC/11143/2020|EPI ISL 527556|B.1|Democratic Republic of the Congo|2020-05-24	Africa|hCoV-19/South Africa/LR00063/2020|EPI ISL 514376|B.1.1|South Africa|2020-07-13	0.0005185985	Africa
Africa|hCoV-19/DRC/11145/2020|EPI ISL 527501|B.1.214|Democratic Republic of the Congo|2020-05-24	Africa|hCoV-19/South Africa/LR00063/2020|EPI ISL 514376|B.1.1|South Africa|2020-07-13	0.0004871496	Africa
Africa|hCoV-19/DRC/11148/2020|EPI ISL 527525|B.1.178|Democratic Republic of the Congo|2020-05-24	Africa|hCoV-19/South Africa/LR00063/2020|EPI ISL 514376|B.1.1|South Africa|2020-07-13	0.0004944549	Africa
Africa|hCoV-19/DRC/11157/2020|EPI ISL 527530|B.1|Democratic Republic of the Congo|2020-05-25	Africa|hCoV-19/South Africa/LR00063/2020|EPI ISL 514376|B.1.1|South Africa|2020-07-13	0.0004212659	Africa
Africa|hCoV-19/DRC/11187/2020|EPI ISL 527523|B.1.1.275|Democratic Republic of the Congo|2020-05-23	Africa|hCoV-19/South Africa/LR00063/2020|EPI ISL 514376|B.1.1|South Africa|2020-07-13	0.0002809654	Africa
Africa|hCoV-19/DRC/11191/2020|EPI ISL 527506|B.1.1.275|Democratic Republic of the Congo|2020-05-23	Africa|hCoV-19/South Africa/LR00063/2020|EPI ISL 514376|B.1.1|South Africa|2020-07-13	0.0001741249	Africa
Africa|hCoV-19/DRC/11252/2020|EPI ISL 527557|B.1.1.275|Democratic Republic of the Congo|2020-05-21	Africa|hCoV-19/South Africa/LR00063/2020|EPI ISL 514376|B.1.1|South Africa|2020-07-13	0.0003455070	Africa
Africa|hCoV-19/DRC/11260/2020|EPI ISL 527558|B.1.1.275|Democratic Republic of the Congo|2020-05-23	Africa|hCoV-19/South Africa/LR00063/2020|EPI ISL 514376|B.1.1|South Africa|2020-07-13	0.0002073660	Africa
Africa|hCoV-19/DRC/1131/2020|EPI ISL 429255|B.1.5|Democratic Republic of the Congo|2020-04-05	Africa|hCoV-19/South Africa/LR00063/2020|EPI ISL 514376|B.1.1|South Africa|2020-07-13	0.0002749696	Africa
Africa|hCoV-19/DRC/11310/2020|EPI ISL 527529|B.1.149|Democratic Republic of the Congo|2020-05-25	Africa|hCoV-19/South Africa/LR00063/2020|EPI ISL 514376|B.1.1|South Africa|2020-07-13	0.0003875996	Africa
Africa|hCoV-19/DRC/11318/2020|EPI ISL 527559|B.1.149|Democratic Republic of the Congo|2020-05-25	Africa|hCoV-19/South Africa/LR00063/2020|EPI ISL 514376|B.1.1|South Africa|2020-07-13	0.0003781281	Africa
Africa|hCoV-19/DRC/11326/2020|EPI ISL 527508|B.1|Democratic Republic of the Congo|2020-05-25	Africa|hCoV-19/South Africa/LR00063/2020|EPI ISL 514376|B.1.1|South Africa|2020-07-13	0.0003491128	Africa
Africa|hCoV-19/DRC/11334/2020|EPI ISL 527504|B.1.178|Democratic Republic of the Congo|2020-05-25	Africa|hCoV-19/South Africa/LR00063/2020|EPI ISL 514376|B.1.1|South Africa|2020-07-13	0.0003834645	Africa
Africa|hCoV-19/DRC/11337/2020|EPI ISL 527510|B.1.84|Democratic Republic of the Congo|2020-05-25	Africa|hCoV-19/South Africa/LR00063/2020|EPI ISL 514376|B.1.1|South Africa|2020-07-13	0.0004545685	Africa
Africa|hCoV-19/DRC/11341/2020|EPI ISL 527509|B.1.1.275|Democratic Republic of the Congo|2020-05-25	Africa|hCoV-19/South Africa/LR00063/2020|EPI ISL 514376|B.1.1|South Africa|2020-07-13	0.0002793205	Africa
Africa|hCoV-19/DRC/11348/2020|EPI ISL 527560|B.1.149|Democratic Republic of the Congo|2020-05-25	Africa|hCoV-19/South Africa/LR00063/2020|EPI ISL 514376|B.1.1|South Africa|2020-07-13	0.0003784796	Africa
Africa|hCoV-19/DRC/11369/2020|EPI ISL 527537|B.1.214|Democratic Republic of the Congo|2020-05-25	Africa|hCoV-19/South Africa/LR00063/2020|EPI ISL 514376|B.1.1|South Africa|2020-07-13	0.0004258952	Africa
Africa|hCoV-19/DRC/11376/2020|EPI ISL 527513|B.1.214|Democratic Republic of the Congo|2020-05-25	Africa|hCoV-19/South Africa/LR00063/2020|EPI ISL 514376|B.1.1|South Africa|2020-07-13	0.0004549818	Africa
Africa|hCoV-19/DRC/11411/2020|EPI ISL 527561|B.1.5|Democratic Republic of the Congo|2020-05-25	Africa|hCoV-19/South Africa/LR00063/2020|EPI ISL 514376|B.1.1|South Africa|2020-07-13	0.0003455154	Africa
Africa|hCoV-19/DRC/11450/2020|EPI ISL 527516|B.1.5|Democratic Republic of the Congo|2020-05-25	Africa|hCoV-19/South Africa/LR00063/2020|EPI ISL 514376|B.1.1|South Africa|2020-07-13	0.0002839255	Africa
Africa|hCoV-19/DRC/11458/2020|EPI ISL 527497|B.1.5|Democratic Republic of the Congo|2020-05-25	Africa|hCoV-19/South Africa/LR00063/2020|EPI ISL 514376|B.1.1|South Africa|2020-07-13	0.0004186637	Africa
Africa|hCoV-19/DRC/11460/2020|EPI ISL 527562|B.1.214|Democratic Republic of the Congo|2020-05-25	Africa|hCoV-19/South Africa/LR00063/2020|EPI ISL 514376|B.1.1|South Africa|2020-07-13	0.0005591246	Africa
Africa|hCoV-19/DRC/11472/2020|EPI ISL 527502|B.1.214|Democratic Republic of the Congo|2020-05-25	Africa|hCoV-19/South Africa/LR00063/2020|EPI ISL 514376|B.1.1|South Africa|2020-07-13	0.0004866189	Africa
Africa|hCoV-19/DRC/11477/2020|EPI ISL 527563|B.1.84|Democratic Republic of the Congo|2020-05-25	Africa|hCoV-19/South Africa/LR00063/2020|EPI ISL 514376|B.1.1|South Africa|2020-07-13	0.0003106646	Africa
Africa|hCoV-19/DRC/11486/2020|EPI ISL 527564|B.1.214|Democratic Republic of the Congo|2020-05-25	Africa|hCoV-19/South Africa/LR00063/2020|EPI ISL 514376|B.1.1|South Africa|2020-07-13	0.0004840078	Africa
Africa|hCoV-19/DRC/11487/2020|EPI ISL 527505|B.1|Democratic Republic of the Congo|2020-05-25	Africa|hCoV-19/South Africa/LR00063/2020|EPI ISL 514376|B.1.1|South Africa|2020-07-13	0.0004190448	Africa
Africa|hCoV-19/DRC/11507/2020|EPI ISL 527512|B.1|Democratic Republic of the Congo|2020-05-25	Africa|hCoV-19/South Africa/LR00063/2020|EPI ISL 514376|B.1.1|South Africa|2020-07-13	0.0004539743	Africa
Africa|hCoV-19/DRC/1151/2020|EPI ISL 447596|B.38|Democratic Republic of the Congo|2020-04-05	Africa|hCoV-19/South Africa/LR00063/2020|EPI ISL 514376|B.1.1|South Africa|2020-07-13	0.0006201602	Africa
Africa|hCoV-19/DRC/11511/2020|EPI ISL 527511|B.1.214|Democratic Republic of the Congo|2020-05-25	Africa|hCoV-19/South Africa/LR00063/2020|EPI ISL 514376|B.1.1|South Africa|2020-07-13	0.0004546162	Africa
Africa|hCoV-19/DRC/11572/2020|EPI ISL 527565|B.1.214|Democratic Republic of the Congo|2020-05-25	Africa|hCoV-19/South Africa/LR00063/2020|EPI ISL 514376|B.1.1|South Africa|2020-07-13	0.0003798084	Africa
Africa|hCoV-19/DRC/11576/2020|EPI ISL 527517|B.1|Democratic Republic of the Congo|2020-05-25	Africa|hCoV-19/South Africa/LR00063/2020|EPI ISL 514376|B.1.1|South Africa|2020-07-13	0.0003868403	Africa
Africa|hCoV-19/DRC/11583/2020|EPI ISL 527542|B.1|Democratic Republic of the Congo|2020-05-25	Africa|hCoV-19/South Africa/LR00063/2020|EPI ISL 514376|B.1.1|South Africa|2020-07-13	0.0004279197	Africa
Africa|hCoV-19/DRC/11616/2020|EPI ISL 527519|B.1|Democratic Republic of the Congo|2020-05-25	Africa|hCoV-19/South Africa/LR00063/2020|EPI ISL 514376|B.1.1|South Africa|2020-07-13	0.0003508679	Africa
Africa|hCoV-19/DRC/11623/2020|EPI ISL 527566|B.1.5|Democratic Republic of the Congo|2020-05-25	Africa|hCoV-19/South Africa/LR00063/2020|EPI ISL 514376|B.1.1|South Africa|2020-07-13	0.0003803750	Africa
Africa|hCoV-19/DRC/11624/2020|EPI ISL 527567|B.1.149|Democratic Republic of the Congo|2020-05-25	Africa|hCoV-19/South Africa/LR00063/2020|EPI ISL 514376|B.1.1|South Africa|2020-07-13	0.0003802418	Africa
Africa|hCoV-19/DRC/11631/2020|EPI ISL 527568|B.1.149|Democratic Republic of the Congo|2020-05-25	Africa|hCoV-19/South Africa/LR00063/2020|EPI ISL 514376|B.1.1|South Africa|2020-07-13	0.0003804259	Africa
Africa|hCoV-19/DRC/11632/2020|EPI ISL 527493|B.1|Democratic Republic of the Congo|2020-05-25	Africa|hCoV-19/South Africa/LR00063/2020|EPI ISL 514376|B.1.1|South Africa|2020-07-13	0.0003807327	Africa
Africa|hCoV-19/DRC/11635/2020|EPI ISL 527540|B.1.214|Democratic Republic of the Congo|2020-05-25	Africa|hCoV-19/South Africa/LR00063/2020|EPI ISL 514376|B.1.1|South Africa|2020-07-13	0.0004257959	Africa
Africa|hCoV-19/DRC/11640/2020|EPI ISL 527535|B.1.178|Democratic Republic of the Congo|2020-05-25	Africa|hCoV-19/South Africa/LR00063/2020|EPI ISL 514376|B.1.1|South Africa|2020-07-13	0.0004925278	Africa
Africa|hCoV-19/DRC/11643/2020|EPI ISL 527520|B.1.5|Democratic Republic of the Congo|2020-05-25	Africa|hCoV-19/South Africa/LR00063/2020|EPI ISL 514376|B.1.1|South Africa|2020-07-13	0.0003850767	Africa
Africa|hCoV-19/DRC/11648/2020|EPI ISL 527569|B.1.6|Democratic Republic of the Congo|2020-05-25	Africa|hCoV-19/South Africa/LR00063/2020|EPI ISL 514376|B.1.1|South Africa|2020-07-13	0.0004132893	Africa
Africa|hCoV-19/DRC/11652/2020|EPI ISL 527570|B.1.149|Democratic Republic of the Congo|2020-05-25	Africa|hCoV-19/South Africa/LR00063/2020|EPI ISL 514376|B.1.1|South Africa|2020-07-13	0.0003800829	Africa
Africa|hCoV-19/DRC/11653/2020|EPI ISL 527533|B.1.84|Democratic Republic of the Congo|2020-05-25	Africa|hCoV-19/South Africa/LR00063/2020|EPI ISL 514376|B.1.1|South Africa|2020-07-13	0.0003522817	Africa
Africa|hCoV-19/DRC/11676/2020|EPI ISL 527531|B.1|Democratic Republic of the Congo|2020-05-26	Africa|hCoV-19/South Africa/LR00063/2020|EPI ISL 514376|B.1.1|South Africa|2020-07-13	0.0005662388	Africa
Africa|hCoV-19/DRC/11677/2020|EPI ISL 527515|B.1.214|Democratic Republic of the Congo|2020-05-26	Africa|hCoV-19/South Africa/LR00063/2020|EPI ISL 514376|B.1.1|South Africa|2020-07-13	0.0003864109	Africa
Africa|hCoV-19/DRC/11732/2020|EPI ISL 527536|B.1.214|Democratic Republic of the Congo|2020-05-26	Africa|hCoV-19/South Africa/LR00063/2020|EPI ISL 514376|B.1.1|South Africa|2020-07-13	0.0002465728	Africa
Africa|hCoV-19/DRC/11733/2020|EPI ISL 527571|B.1.149|Democratic Republic of the Congo|2020-05-26	Africa|hCoV-19/South Africa/LR00063/2020|EPI ISL 514376|B.1.1|South Africa|2020-07-13	0.0003781063	Africa
Africa|hCoV-19/DRC/11806/2020|EPI ISL 527572|B.1.214|Democratic Republic of the Congo|2020-05-26	Africa|hCoV-19/South Africa/LR00063/2020|EPI ISL 514376|B.1.1|South Africa|2020-07-13	0.0004837736	Africa
Africa|hCoV-19/DRC/1234/2020|EPI ISL 429258|B.1.5|Democratic Republic of the Congo|2020-04-06	Africa|hCoV-19/South Africa/LR00063/2020|EPI ISL 514376|B.1.1|South Africa|2020-07-13	0.0002883361	Africa
Africa|hCoV-19/DRC/1249/2020|EPI ISL 429259|B.1.5|Democratic Republic of the Congo|2020-04-06	Africa|hCoV-19/South Africa/LR00063/2020|EPI ISL 514376|B.1.1|South Africa|2020-07-13	0.0002761843	Africa
Africa|hCoV-19/DRC/1319/2020|EPI ISL 431011|B.1.128|Democratic Republic of the Congo|2020-04-07	Africa|hCoV-19/South Africa/LR00063/2020|EPI ISL 514376|B.1.1|South Africa|2020-07-13	0.0003793541	Africa
Africa|hCoV-19/DRC/1324/2020|EPI ISL 435033|B.1.128|Democratic Republic of the Congo|2020-04-07	Africa|hCoV-19/South Africa/LR00063/2020|EPI ISL 514376|B.1.1|South Africa|2020-07-13	0.0003786622	Africa
Africa|hCoV-19/DRC/1326/2020|EPI ISL 435116|B.1|Democratic Republic of the Congo|2020-04-07	Africa|hCoV-19/South Africa/LR00063/2020|EPI ISL 514376|B.1.1|South Africa|2020-07-13	0.0003510117	Africa
Africa|hCoV-19/DRC/1375/2020|EPI ISL 435117|B.1.1.1|Democratic Republic of the Congo|2020-04-07	Africa|hCoV-19/South Africa/LR00063/2020|EPI ISL 514376|B.1.1|South Africa|2020-07-13	0.0003148621	Africa
Africa|hCoV-19/DRC/1376/2020|EPI ISL 431012|B.1.1.1|Democratic Republic of the Congo|2020-04-07	Africa|hCoV-19/South Africa/LR00063/2020|EPI ISL 514376|B.1.1|South Africa|2020-07-13	0.0002774485	Africa
Africa|hCoV-19/DRC/1377/2020|EPI ISL 434678|B.1.1.1|Democratic Republic of the Congo|2020-04-07	Africa|hCoV-19/South Africa/LR00063/2020|EPI ISL 514376|B.1.1|South Africa|2020-07-13	0.0002406984	Africa
Africa|hCoV-19/DRC/1378/2020|EPI ISL 435118|B.1.1.1|Democratic Republic of the Congo|2020-04-07	Africa|hCoV-19/South Africa/LR00063/2020|EPI ISL 514376|B.1.1|South Africa|2020-07-13	0.0002765988	Africa
Africa|hCoV-19/DRC/1382/2020|EPI ISL 435113|B.1.1.1|Democratic Republic of the Congo|2020-04-07	Africa|hCoV-19/South Africa/LR00063/2020|EPI ISL 514376|B.1.1|South Africa|2020-07-13	0.0002805616	Africa
Africa|hCoV-19/DRC/1397/2020|EPI ISL 434679|B.1.1.1|Democratic Republic of the Congo|2020-04-07	Africa|hCoV-19/South Africa/LR00063/2020|EPI ISL 514376|B.1.1|South Africa|2020-07-13	0.0002775159	Africa
Africa|hCoV-19/DRC/1398/2020|EPI ISL 435114|B.1.1.1|Democratic Republic of the Congo|2020-04-07	Africa|hCoV-19/South Africa/LR00063/2020|EPI ISL 514376|B.1.1|South Africa|2020-07-13	0.0002405496	Africa
Africa|hCoV-19/DRC/1422/2020|EPI ISL 434680|B.1.149|Democratic Republic of the Congo|2020-04-08	Africa|hCoV-19/South Africa/LR00063/2020|EPI ISL 514376|B.1.1|South Africa|2020-07-13	0.0003840401	Africa
Africa|hCoV-19/DRC/1423/2020|EPI ISL 434710|B.1.149|Democratic Republic of the Congo|2020-04-08	Africa|hCoV-19/South Africa/LR00063/2020|EPI ISL 514376|B.1.1|South Africa|2020-07-13	0.0003437412	Africa
Africa|hCoV-19/DRC/1486/2020|EPI ISL 434711|B.1|Democratic Republic of the Congo|2020-04-08	Africa|hCoV-19/South Africa/LR00063/2020|EPI ISL 514376|B.1.1|South Africa|2020-07-13	0.0003171508	Africa
Africa|hCoV-19/DRC/1516/2020|EPI ISL 435032|B.1.5|Democratic Republic of the Congo|2020-04-09	Africa|hCoV-19/South Africa/LR00063/2020|EPI ISL 514376|B.1.1|South Africa|2020-07-13	0.0002749506	Africa
Africa|hCoV-19/DRC/1565/2020|EPI ISL 434681|B.1|Democratic Republic of the Congo|2020-04-09	Africa|hCoV-19/South Africa/LR00063/2020|EPI ISL 514376|B.1.1|South Africa|2020-07-13	0.0003129748	Africa
Africa|hCoV-19/DRC/158/2020|EPI ISL 417950|B.40|Democratic Republic of the Congo|2020-03-20	Africa|hCoV-19/South Africa/LR00063/2020|EPI ISL 514376|B.1.1|South Africa|2020-07-13	0.0006188789	Africa
Africa|hCoV-19/DRC/1715/2020|EPI ISL 435156|B.1.84|Democratic Republic of the Congo|2020-04-10	Africa|hCoV-19/South Africa/LR00063/2020|EPI ISL 514376|B.1.1|South Africa|2020-07-13	0.0003444020	Africa
Africa|hCoV-19/DRC/1767/2020|EPI ISL 435157|B.1.5|Democratic Republic of the Congo|2020-04-10	Africa|hCoV-19/South Africa/LR00063/2020|EPI ISL 514376|B.1.1|South Africa|2020-07-13	0.0002835207	Africa
Africa|hCoV-19/DRC/1779/2020|EPI ISL 435158|C.14|Democratic Republic of the Congo|2020-04-10	Africa|hCoV-19/South Africa/LR00063/2020|EPI ISL 514376|B.1.1|South Africa|2020-07-13	0.0003512742	Africa
Africa|hCoV-19/DRC/191/2020|EPI ISL 417955|B.1.128|Democratic Republic of the Congo|2020-03-21	Africa|hCoV-19/South Africa/LR00063/2020|EPI ISL 514376|B.1.1|South Africa|2020-07-13	0.0003783940	Africa
Africa|hCoV-19/DRC/1952/2020|EPI ISL 435159|B.1.5|Democratic Republic of the Congo|2020-04-11	Africa|hCoV-19/South Africa/LR00063/2020|EPI ISL 514376|B.1.1|South Africa|2020-07-13	0.0002796689	Africa
Africa|hCoV-19/DRC/1982/2020|EPI ISL 435160|B.1|Democratic Republic of the Congo|2020-04-12	Africa|hCoV-19/South Africa/LR00063/2020|EPI ISL 514376|B.1.1|South Africa|2020-07-13	0.0003134073	Africa
Africa|hCoV-19/DRC/2047/2020|EPI ISL 435161|B.1.1.1|Democratic Republic of the Congo|2020-04-12	Africa|hCoV-19/South Africa/LR00063/2020|EPI ISL 514376|B.1.1|South Africa|2020-07-13	0.0002432068	Africa
Africa|hCoV-19/DRC/2063/2020|EPI ISL 435162|B.1|Democratic Republic of the Congo|2020-04-12	Africa|hCoV-19/South Africa/LR00063/2020|EPI ISL 514376|B.1.1|South Africa|2020-07-13	0.0002787600	Africa
Africa|hCoV-19/DRC/2120/2020|EPI ISL 435163|B.1.149|Democratic Republic of the Congo|2020-04-12	Africa|hCoV-19/South Africa/LR00063/2020|EPI ISL 514376|B.1.1|South Africa|2020-07-13	0.0003441907	Africa
Africa|hCoV-19/DRC/2121/2020|EPI ISL 435164|B.1.149|Democratic Republic of the Congo|2020-04-12	Africa|hCoV-19/South Africa/LR00063/2020|EPI ISL 514376|B.1.1|South Africa|2020-07-13	0.0003477449	Africa
Africa|hCoV-19/DRC/2122/2020|EPI ISL 435165|B.1.149|Democratic Republic of the Congo|2020-04-13	Africa|hCoV-19/South Africa/LR00063/2020|EPI ISL 514376|B.1.1|South Africa|2020-07-13	0.0004247695	Africa
Africa|hCoV-19/DRC/2125/2020|EPI ISL 435166|B.1.149|Democratic Republic of the Congo|2020-04-13	Africa|hCoV-19/South Africa/LR00063/2020|EPI ISL 514376|B.1.1|South Africa|2020-07-13	0.0003506586	Africa
Africa|hCoV-19/DRC/2128/2020|EPI ISL 435167|B.1|Democratic Republic of the Congo|2020-04-13	Africa|hCoV-19/South Africa/LR00063/2020|EPI ISL 514376|B.1.1|South Africa|2020-07-13	0.0002847922	Africa
Africa|hCoV-19/DRC/2133/2020|EPI ISL 435168|B.1.128|Democratic Republic of the Congo|2020-04-13	Africa|hCoV-19/South Africa/LR00063/2020|EPI ISL 514376|B.1.1|South Africa|2020-07-13	0.0003883208	Africa
Africa|hCoV-19/DRC/214/2020|EPI ISL 420030|B.1.6|Democratic Republic of the Congo|2020-03-21	Africa|hCoV-19/South Africa/LR00063/2020|EPI ISL 514376|B.1.1|South Africa|2020-07-13	0.0002759623	Africa
Africa|hCoV-19/DRC/215/2020|EPI ISL 420031|B.1.1.1|Democratic Republic of the Congo|2020-03-21	Africa|hCoV-19/South Africa/LR00063/2020|EPI ISL 514376|B.1.1|South Africa|2020-07-13	0.0002781179	Africa
Africa|hCoV-19/DRC/2169/2020|EPI ISL 436194|B.1.5|Democratic Republic of the Congo|2020-04-13	Africa|hCoV-19/South Africa/LR00063/2020|EPI ISL 514376|B.1.1|South Africa|2020-07-13	0.0003176509	Africa
Africa|hCoV-19/DRC/2299/2020|EPI ISL 436412|B.1.5|Democratic Republic of the Congo|2020-04-14	Africa|hCoV-19/South Africa/LR00063/2020|EPI ISL 514376|B.1.1|South Africa|2020-07-13	0.0003437494	Africa
Africa|hCoV-19/DRC/236/2020|EPI ISL 420032|B.1.128|Democratic Republic of the Congo|2020-03-22	Africa|hCoV-19/South Africa/LR00063/2020|EPI ISL 514376|B.1.1|South Africa|2020-07-13	0.0003791413	Africa
Africa|hCoV-19/DRC/2363/2020|EPI ISL 437194|B.1.84|Democratic Republic of the Congo|2020-04-14	Africa|hCoV-19/South Africa/LR00063/2020|EPI ISL 514376|B.1.1|South Africa|2020-07-13	0.0003093409	Africa
Africa|hCoV-19/DRC/2384/2020|EPI ISL 437196|B.1.149|Democratic Republic of the Congo|2020-04-14	Africa|hCoV-19/South Africa/LR00063/2020|EPI ISL 514376|B.1.1|South Africa|2020-07-13	0.0003484354	Africa
Africa|hCoV-19/DRC/241/2020|EPI ISL 420033|B.1.1.75|Democratic Republic of the Congo|2020-03-22	Africa|hCoV-19/South Africa/LR00063/2020|EPI ISL 514376|B.1.1|South Africa|2020-07-13	0.0002067750	Africa
Africa|hCoV-19/DRC/243/2020|EPI ISL 420034|B.1|Democratic Republic of the Congo|2020-03-22	Africa|hCoV-19/South Africa/LR00063/2020|EPI ISL 514376|B.1.1|South Africa|2020-07-13	0.0003154201	Africa
Africa|hCoV-19/DRC/248/2020|EPI ISL 420035|B.1.5|Democratic Republic of the Congo|2020-03-22	Africa|hCoV-19/South Africa/LR00063/2020|EPI ISL 514376|B.1.1|South Africa|2020-07-13	0.0002412456	Africa
Africa|hCoV-19/DRC/2496/2020|EPI ISL 437337|B.1.149|Democratic Republic of the Congo|2020-04-15	Africa|hCoV-19/South Africa/LR00063/2020|EPI ISL 514376|B.1.1|South Africa|2020-07-13	0.0003780974	Africa
Africa|hCoV-19/DRC/2529/2020|EPI ISL 437338|B.1.178|Democratic Republic of the Congo|2020-04-15	Africa|hCoV-19/South Africa/LR00063/2020|EPI ISL 514376|B.1.1|South Africa|2020-07-13	0.0003437177	Africa
Africa|hCoV-19/DRC/253/2020|EPI ISL 420838|B.1.5|Democratic Republic of the Congo|2020-03-22	Africa|hCoV-19/South Africa/LR00063/2020|EPI ISL 514376|B.1.1|South Africa|2020-07-13	0.0002410383	Africa
Africa|hCoV-19/DRC/2536/2020|EPI ISL 437339|B.1|Democratic Republic of the Congo|2020-04-15	Africa|hCoV-19/South Africa/LR00063/2020|EPI ISL 514376|B.1.1|South Africa|2020-07-13	0.0003437179	Africa
Africa|hCoV-19/DRC/254/2020|EPI ISL 420839|B.1|Democratic Republic of the Congo|2020-03-22	Africa|hCoV-19/South Africa/LR00063/2020|EPI ISL 514376|B.1.1|South Africa|2020-07-13	0.0003110606	Africa
Africa|hCoV-19/DRC/2563/2020|EPI ISL 437340|B.1.9|Democratic Republic of the Congo|2020-04-15	Africa|hCoV-19/South Africa/LR00063/2020|EPI ISL 514376|B.1.1|South Africa|2020-07-13	0.0005500162	Africa
Africa|hCoV-19/DRC/2580/2020|EPI ISL 437341|B.1.5|Democratic Republic of the Congo|2020-04-15	Africa|hCoV-19/South Africa/LR00063/2020|EPI ISL 514376|B.1.1|South Africa|2020-07-13	0.0002750045	Africa
Africa|hCoV-19/DRC/2644/2020|EPI ISL 437342|B.1.84|Democratic Republic of the Congo|2020-04-15	Africa|hCoV-19/South Africa/LR00063/2020|EPI ISL 514376|B.1.1|South Africa|2020-07-13	0.0003816262	Africa
Africa|hCoV-19/DRC/2670/2020|EPI ISL 437343|B.1.9|Democratic Republic of the Congo|2020-04-15	Africa|hCoV-19/South Africa/LR00063/2020|EPI ISL 514376|B.1.1|South Africa|2020-07-13	0.0005844437	Africa
Africa|hCoV-19/DRC/2727/2020|EPI ISL 437344|B.1|Democratic Republic of the Congo|2020-04-16	Africa|hCoV-19/South Africa/LR00063/2020|EPI ISL 514376|B.1.1|South Africa|2020-07-13	0.0002796760	Africa
Africa|hCoV-19/DRC/2728/2020|EPI ISL 437345|B.1.84|Democratic Republic of the Congo|2020-04-16	Africa|hCoV-19/South Africa/LR00063/2020|EPI ISL 514376|B.1.1|South Africa|2020-07-13	0.0003474356	Africa
Africa|hCoV-19/DRC/2813/2020|EPI ISL 437346|C.14|Democratic Republic of the Congo|2020-04-16	Africa|hCoV-19/South Africa/LR00063/2020|EPI ISL 514376|B.1.1|South Africa|2020-07-13	0.0003780842	Africa
Africa|hCoV-19/DRC/2819/2020|EPI ISL 437347|B.1|Democratic Republic of the Congo|2020-04-16	Africa|hCoV-19/South Africa/LR00063/2020|EPI ISL 514376|B.1.1|South Africa|2020-07-13	0.0003823373	Africa
Africa|hCoV-19/DRC/2827/2020|EPI ISL 437348|B.1|Democratic Republic of the Congo|2020-04-16	Africa|hCoV-19/South Africa/LR00063/2020|EPI ISL 514376|B.1.1|South Africa|2020-07-13	0.0002749382	Africa
Africa|hCoV-19/DRC/2855/2020|EPI ISL 437350|B.1|Democratic Republic of the Congo|2020-04-16	Africa|hCoV-19/South Africa/LR00063/2020|EPI ISL 514376|B.1.1|South Africa|2020-07-13	0.0003093396	Africa
Africa|hCoV-19/DRC/2864/2020|EPI ISL 437351|B.1|Democratic Republic of the Congo|2020-04-16	Africa|hCoV-19/South Africa/LR00063/2020|EPI ISL 514376|B.1.1|South Africa|2020-07-13	0.0003100076	Africa
Africa|hCoV-19/DRC/2904/2020|EPI ISL 437352|B.1|Democratic Republic of the Congo|2020-04-17	Africa|hCoV-19/South Africa/LR00063/2020|EPI ISL 514376|B.1.1|South Africa|2020-07-13	0.0002749507	Africa
Africa|hCoV-19/DRC/2938/2020|EPI ISL 437353|B.1.275|Democratic Republic of the Congo|2020-04-17	Africa|hCoV-19/South Africa/LR00063/2020|EPI ISL 514376|B.1.1|South Africa|2020-07-13	0.0004911995	Africa
Africa|hCoV-19/DRC/2939/2020|EPI ISL 437354|B.1|Democratic Republic of the Congo|2020-04-17	Africa|hCoV-19/South Africa/LR00063/2020|EPI ISL 514376|B.1.1|South Africa|2020-07-13	0.0004124797	Africa
Africa|hCoV-19/DRC/2942/2020|EPI ISL 437355|B.1|Democratic Republic of the Congo|2020-04-17	Africa|hCoV-19/South Africa/LR00063/2020|EPI ISL 514376|B.1.1|South Africa|2020-07-13	0.0004186402	Africa
Africa|hCoV-19/DRC/299/2020|EPI ISL 420840|B.4|Democratic Republic of the Congo|2020-03-20	Africa|hCoV-19/South Africa/LR00063/2020|EPI ISL 514376|B.1.1|South Africa|2020-07-13	0.0007633108	Africa
Africa|hCoV-19/DRC/300/2020|EPI ISL 420841|A|Democratic Republic of the Congo|2020-03-22	Africa|hCoV-19/South Africa/LR00063/2020|EPI ISL 514376|B.1.1|South Africa|2020-07-13	0.0005504501	Africa
Africa|hCoV-19/DRC/3041/2020|EPI ISL 437356|B.1|Democratic Republic of the Congo|2020-04-18	Africa|hCoV-19/South Africa/LR00063/2020|EPI ISL 514376|B.1.1|South Africa|2020-07-13	0.0003780805	Africa
Africa|hCoV-19/DRC/307/2020|EPI ISL 420842|B.1.9|Democratic Republic of the Congo|2020-03	Africa|hCoV-19/South Africa/LR00063/2020|EPI ISL 514376|B.1.1|South Africa|2020-07-13	0.0003864372	Africa
Africa|hCoV-19/DRC/3070/2020|EPI ISL 437357|B.1.214|Democratic Republic of the Congo|2020-04-18	Africa|hCoV-19/South Africa/LR00063/2020|EPI ISL 514376|B.1.1|South Africa|2020-07-13	0.0004124896	Africa
Africa|hCoV-19/DRC/3089/2020|EPI ISL 437358|B.1.84|Democratic Republic of the Congo|2020-04-19	Africa|hCoV-19/South Africa/LR00063/2020|EPI ISL 514376|B.1.1|South Africa|2020-07-13	0.0003436954	Africa
Africa|hCoV-19/DRC/3440/2020|EPI ISL 447597|B.1.84|Democratic Republic of the Congo|2020-04-22	Africa|hCoV-19/South Africa/LR00063/2020|EPI ISL 514376|B.1.1|South Africa|2020-07-13	0.0003450710	Africa
Africa|hCoV-19/DRC/3451/2020|EPI ISL 447598|B.1.178|Democratic Republic of the Congo|2020-04-22	Africa|hCoV-19/South Africa/LR00063/2020|EPI ISL 514376|B.1.1|South Africa|2020-07-13	0.0003798952	Africa
Africa|hCoV-19/DRC/3453/2020|EPI ISL 447599|B.1.84|Democratic Republic of the Congo|2020-04-22	Africa|hCoV-19/South Africa/LR00063/2020|EPI ISL 514376|B.1.1|South Africa|2020-07-13	0.0003452855	Africa
Africa|hCoV-19/DRC/3481/2020|EPI ISL 447600|B.1|Democratic Republic of the Congo|2020-04-22	Africa|hCoV-19/South Africa/LR00063/2020|EPI ISL 514376|B.1.1|South Africa|2020-07-13	0.0002820985	Africa
Africa|hCoV-19/DRC/3482/2020|EPI ISL 447601|B.1|Democratic Republic of the Congo|2020-04-22	Africa|hCoV-19/South Africa/LR00063/2020|EPI ISL 514376|B.1.1|South Africa|2020-07-13	0.0003133931	Africa
Africa|hCoV-19/DRC/3483/2020|EPI ISL 447602|B.1|Democratic Republic of the Congo|2020-04-22	Africa|hCoV-19/South Africa/LR00063/2020|EPI ISL 514376|B.1.1|South Africa|2020-07-13	0.0002816616	Africa
Africa|hCoV-19/DRC/3490/2020|EPI ISL 447603|B.1|Democratic Republic of the Congo|2020-04-22	Africa|hCoV-19/South Africa/LR00063/2020|EPI ISL 514376|B.1.1|South Africa|2020-07-13	0.0003111982	Africa
Africa|hCoV-19/DRC/3504/2020|EPI ISL 447604|B.1.149|Democratic Republic of the Congo|2020-04-23	Africa|hCoV-19/South Africa/LR00063/2020|EPI ISL 514376|B.1.1|South Africa|2020-07-13	0.0003524292	Africa
Africa|hCoV-19/DRC/352/2020|EPI ISL 420850|B.1.5|Democratic Republic of the Congo|2020-03	Africa|hCoV-19/South Africa/LR00063/2020|EPI ISL 514376|B.1.1|South Africa|2020-07-13	0.0003109315	Africa
Africa|hCoV-19/DRC/353/2020|EPI ISL 420843|B.1.5|Democratic Republic of the Congo|2020-03	Africa|hCoV-19/South Africa/LR00063/2020|EPI ISL 514376|B.1.1|South Africa|2020-07-13	0.0002418374	Africa
Africa|hCoV-19/DRC/355/2020|EPI ISL 420844|B.1|Democratic Republic of the Congo|2020-03	Africa|hCoV-19/South Africa/LR00063/2020|EPI ISL 514376|B.1.1|South Africa|2020-07-13	0.0002757437	Africa
Africa|hCoV-19/DRC/3552/2020|EPI ISL 447605|B.1.84|Democratic Republic of the Congo|2020-04-23	Africa|hCoV-19/South Africa/LR00063/2020|EPI ISL 514376|B.1.1|South Africa|2020-07-13	0.0003494801	Africa
Africa|hCoV-19/DRC/3595/2020|EPI ISL 447606|B.1.5|Democratic Republic of the Congo|2020-04-23	Africa|hCoV-19/South Africa/LR00063/2020|EPI ISL 514376|B.1.1|South Africa|2020-07-13	0.0003099540	Africa
Africa|hCoV-19/DRC/3632/2020|EPI ISL 447607|B.1.5|Democratic Republic of the Congo|2020-04-23	Africa|hCoV-19/South Africa/LR00063/2020|EPI ISL 514376|B.1.1|South Africa|2020-07-13	0.0003109576	Africa
Africa|hCoV-19/DRC/3633/2020|EPI ISL 447230|B.1.5|Democratic Republic of the Congo|2020-04-23	Africa|hCoV-19/South Africa/LR00063/2020|EPI ISL 514376|B.1.1|South Africa|2020-07-13	0.0003139506	Africa
Africa|hCoV-19/DRC/3653/2020|EPI ISL 447231|B.1.128|Democratic Republic of the Congo|2020-04-23	Africa|hCoV-19/South Africa/LR00063/2020|EPI ISL 514376|B.1.1|South Africa|2020-07-13	0.0004491870	Africa
Africa|hCoV-19/DRC/3659/2020|EPI ISL 447232|B.1.128|Democratic Republic of the Congo|2020-04-23	Africa|hCoV-19/South Africa/LR00063/2020|EPI ISL 514376|B.1.1|South Africa|2020-07-13	0.0004496066	Africa
Africa|hCoV-19/DRC/3661/2020|EPI ISL 447233|B.1.128|Democratic Republic of the Congo|2020-04-23	Africa|hCoV-19/South Africa/LR00063/2020|EPI ISL 514376|B.1.1|South Africa|2020-07-13	0.0004495445	Africa
Africa|hCoV-19/DRC/3662/2020|EPI ISL 447234|B.1.128|Democratic Republic of the Congo|2020-04-23	Africa|hCoV-19/South Africa/LR00063/2020|EPI ISL 514376|B.1.1|South Africa|2020-07-13	0.0004492183	Africa
Africa|hCoV-19/DRC/3664/2020|EPI ISL 447235|B.1.128|Democratic Republic of the Congo|2020-04-23	Africa|hCoV-19/South Africa/LR00063/2020|EPI ISL 514376|B.1.1|South Africa|2020-07-13	0.0004492805	Africa
Africa|hCoV-19/DRC/3683/2020|EPI ISL 447236|B.1.5|Democratic Republic of the Congo|2020-04-24	Africa|hCoV-19/South Africa/LR00063/2020|EPI ISL 514376|B.1.1|South Africa|2020-07-13	0.0003455227	Africa
Africa|hCoV-19/DRC/3688/2020|EPI ISL 447237|B.1.128|Democratic Republic of the Congo|2020-04-24	Africa|hCoV-19/South Africa/LR00063/2020|EPI ISL 514376|B.1.1|South Africa|2020-07-13	0.0004477797	Africa
Africa|hCoV-19/DRC/376/2020|EPI ISL 420851|B.1.6|Democratic Republic of the Congo|2020-03-25	Africa|hCoV-19/South Africa/LR00063/2020|EPI ISL 514376|B.1.1|South Africa|2020-07-13	0.0003445278	Africa
Africa|hCoV-19/DRC/3764/2020|EPI ISL 447238|B.1.84|Democratic Republic of the Congo|2020-04-24	Africa|hCoV-19/South Africa/LR00063/2020|EPI ISL 514376|B.1.1|South Africa|2020-07-13	0.0003795428	Africa
Africa|hCoV-19/DRC/3768/2020|EPI ISL 447239|B.1.84|Democratic Republic of the Congo|2020-04-24	Africa|hCoV-19/South Africa/LR00063/2020|EPI ISL 514376|B.1.1|South Africa|2020-07-13	0.0003453009	Africa
Africa|hCoV-19/DRC/3778/2020|EPI ISL 447240|B.1.128|Democratic Republic of the Congo|2020-04-24	Africa|hCoV-19/South Africa/LR00063/2020|EPI ISL 514376|B.1.1|South Africa|2020-07-13	0.0004469024	Africa
Africa|hCoV-19/DRC/3787/2020|EPI ISL 447241|B.1|Democratic Republic of the Congo|2020-04-24	Africa|hCoV-19/South Africa/LR00063/2020|EPI ISL 514376|B.1.1|South Africa|2020-07-13	0.0003151852	Africa
Africa|hCoV-19/DRC/3791/2020|EPI ISL 447242|B.1|Democratic Republic of the Congo|2020-04-24	Africa|hCoV-19/South Africa/LR00063/2020|EPI ISL 514376|B.1.1|South Africa|2020-07-13	0.0003546714	Africa
Africa|hCoV-19/DRC/3803/2020|EPI ISL 447243|B.1|Democratic Republic of the Congo|2020-04-24	Africa|hCoV-19/South Africa/LR00063/2020|EPI ISL 514376|B.1.1|South Africa|2020-07-13	0.0002815230	Africa
Africa|hCoV-19/DRC/3806/2020|EPI ISL 447244|B.1|Democratic Republic of the Congo|2020-04-24	Africa|hCoV-19/South Africa/LR00063/2020|EPI ISL 514376|B.1.1|South Africa|2020-07-13	0.0002815130	Africa
Africa|hCoV-19/DRC/3827/2020|EPI ISL 447245|B.1|Democratic Republic of the Congo|2020-04-24	Africa|hCoV-19/South Africa/LR00063/2020|EPI ISL 514376|B.1.1|South Africa|2020-07-13	0.0004146441	Africa
Africa|hCoV-19/DRC/3829/2020|EPI ISL 447246|B.1|Democratic Republic of the Congo|2020-04-24	Africa|hCoV-19/South Africa/LR00063/2020|EPI ISL 514376|B.1.1|South Africa|2020-07-13	0.0003805824	Africa
Africa|hCoV-19/DRC/3834/2020|EPI ISL 447247|A|Democratic Republic of the Congo|2020-04-25	Africa|hCoV-19/South Africa/LR00063/2020|EPI ISL 514376|B.1.1|South Africa|2020-07-13	0.0005912346	Africa
Africa|hCoV-19/DRC/3837/2020|EPI ISL 447248|B.1.128|Democratic Republic of the Congo|2020-04-25	Africa|hCoV-19/South Africa/LR00063/2020|EPI ISL 514376|B.1.1|South Africa|2020-07-13	0.0004489855	Africa
Africa|hCoV-19/DRC/3841/2020|EPI ISL 447249|B.1.128|Democratic Republic of the Congo|2020-04-25	Africa|hCoV-19/South Africa/LR00063/2020|EPI ISL 514376|B.1.1|South Africa|2020-07-13	0.0004824053	Africa
Africa|hCoV-19/DRC/3842/2020|EPI ISL 471396|B.1.128|Democratic Republic of the Congo|2020-04-25	Africa|hCoV-19/South Africa/LR00063/2020|EPI ISL 514376|B.1.1|South Africa|2020-07-13	0.0004812778	Africa
Africa|hCoV-19/DRC/3846/2020|EPI ISL 471397|B.1.84|Democratic Republic of the Congo|2020-04-25	Africa|hCoV-19/South Africa/LR00063/2020|EPI ISL 514376|B.1.1|South Africa|2020-07-13	0.0004124699	Africa
Africa|hCoV-19/DRC/3937/2020|EPI ISL 471398|B.1|Democratic Republic of the Congo|2020-04-25	Africa|hCoV-19/South Africa/LR00063/2020|EPI ISL 514376|B.1.1|South Africa|2020-07-13	0.0003780896	Africa
Africa|hCoV-19/DRC/3941/2020|EPI ISL 471399|B.1.128|Democratic Republic of the Congo|2020-04-25	Africa|hCoV-19/South Africa/LR00063/2020|EPI ISL 514376|B.1.1|South Africa|2020-07-13	0.0004497263	Africa
Africa|hCoV-19/DRC/3947/2020|EPI ISL 471400|B.1.214|Democratic Republic of the Congo|2020-04-25	Africa|hCoV-19/South Africa/LR00063/2020|EPI ISL 514376|B.1.1|South Africa|2020-07-13	0.0004812463	Africa
Africa|hCoV-19/DRC/3949/2020|EPI ISL 471401|B.1.84|Democratic Republic of the Congo|2020-04-26	Africa|hCoV-19/South Africa/LR00063/2020|EPI ISL 514376|B.1.1|South Africa|2020-07-13	0.0003093408	Africa
Africa|hCoV-19/DRC/396/2020|EPI ISL 420852|B.1.6|Democratic Republic of the Congo|2020-03-26	Africa|hCoV-19/South Africa/LR00063/2020|EPI ISL 514376|B.1.1|South Africa|2020-07-13	0.0003099297	Africa
Africa|hCoV-19/DRC/397/2020|EPI ISL 420845|B.1.6|Democratic Republic of the Congo|2020-03-26	Africa|hCoV-19/South Africa/LR00063/2020|EPI ISL 514376|B.1.1|South Africa|2020-07-13	0.0003093652	Africa
Africa|hCoV-19/DRC/400/2020|EPI ISL 420846|B.1.5|Democratic Republic of the Congo|2020-03	Africa|hCoV-19/South Africa/LR00063/2020|EPI ISL 514376|B.1.1|South Africa|2020-07-13	0.0002757153	Africa
Africa|hCoV-19/DRC/4012/2020|EPI ISL 471402|B.1|Democratic Republic of the Congo|2020-04-26	Africa|hCoV-19/South Africa/LR00063/2020|EPI ISL 514376|B.1.1|South Africa|2020-07-13	0.0004468716	Africa
Africa|hCoV-19/DRC/402/2020|EPI ISL 420853|B.1|Democratic Republic of the Congo|2020-03-26	Africa|hCoV-19/South Africa/LR00063/2020|EPI ISL 514376|B.1.1|South Africa|2020-07-13	0.0003219678	Africa
Africa|hCoV-19/DRC/4020/2020|EPI ISL 471403|B.1.5|Democratic Republic of the Congo|2020-04-26	Africa|hCoV-19/South Africa/LR00063/2020|EPI ISL 514376|B.1.1|South Africa|2020-07-13	0.0003781055	Africa
Africa|hCoV-19/DRC/4026/2020|EPI ISL 471404|B.1.84|Democratic Republic of the Congo|2020-04-27	Africa|hCoV-19/South Africa/LR00063/2020|EPI ISL 514376|B.1.1|South Africa|2020-07-13	0.0003453008	Africa
Africa|hCoV-19/DRC/4060/2020|EPI ISL 471405|B.1|Democratic Republic of the Congo|2020-04-27	Africa|hCoV-19/South Africa/LR00063/2020|EPI ISL 514376|B.1.1|South Africa|2020-07-13	0.0003780804	Africa
Africa|hCoV-19/DRC/4075/2020|EPI ISL 471406|B.1.214|Democratic Republic of the Congo|2020-04-27	Africa|hCoV-19/South Africa/LR00063/2020|EPI ISL 514376|B.1.1|South Africa|2020-07-13	0.0004469221	Africa
Africa|hCoV-19/DRC/4084/2020|EPI ISL 471407|B.1.214|Democratic Republic of the Congo|2020-04-27	Africa|hCoV-19/South Africa/LR00063/2020|EPI ISL 514376|B.1.1|South Africa|2020-07-13	0.0004812463	Africa
Africa|hCoV-19/DRC/4132/2020|EPI ISL 471408|B.1|Democratic Republic of the Congo|2020-04-27	Africa|hCoV-19/South Africa/LR00063/2020|EPI ISL 514376|B.1.1|South Africa|2020-07-13	0.0004124600	Africa
Africa|hCoV-19/DRC/4141/2020|EPI ISL 471409|B.1.128|Democratic Republic of the Congo|2020-04-27	Africa|hCoV-19/South Africa/LR00063/2020|EPI ISL 514376|B.1.1|South Africa|2020-07-13	0.0004468716	Africa
Africa|hCoV-19/DRC/4145/2020|EPI ISL 471410|B.1|Democratic Republic of the Congo|2020-04-27	Africa|hCoV-19/South Africa/LR00063/2020|EPI ISL 514376|B.1.1|South Africa|2020-07-13	0.0003437107	Africa
Africa|hCoV-19/DRC/4194/2020|EPI ISL 471414|B.1.5|Democratic Republic of the Congo|2020-04-28	Africa|hCoV-19/South Africa/LR00063/2020|EPI ISL 514376|B.1.1|South Africa|2020-07-13	0.0003780805	Africa
Africa|hCoV-19/DRC/4250/2020|EPI ISL 471415|B.1.1.1|Democratic Republic of the Congo|2020-04-28	Africa|hCoV-19/South Africa/LR00063/2020|EPI ISL 514376|B.1.1|South Africa|2020-07-13	0.0003436872	Africa
Africa|hCoV-19/DRC/4279/2020|EPI ISL 514114|B.1|Democratic Republic of the Congo|2020-04-28	Africa|hCoV-19/South Africa/LR00063/2020|EPI ISL 514376|B.1.1|South Africa|2020-07-13	0.0003800828	Africa
Africa|hCoV-19/DRC/4282/2020|EPI ISL 514103|B.1.128|Democratic Republic of the Congo|2020-04-08	Africa|hCoV-19/South Africa/LR00063/2020|EPI ISL 514376|B.1.1|South Africa|2020-07-13	0.0004146832	Africa
Africa|hCoV-19/DRC/4284/2020|EPI ISL 514115|B.1.128|Democratic Republic of the Congo|2020-04-28	Africa|hCoV-19/South Africa/LR00063/2020|EPI ISL 514376|B.1.1|South Africa|2020-07-13	0.0004146546	Africa
Africa|hCoV-19/DRC/431/2020|EPI ISL 420847|B.1.147|Democratic Republic of the Congo|2020-03-26	Africa|hCoV-19/South Africa/LR00063/2020|EPI ISL 514376|B.1.1|South Africa|2020-07-13	0.0003097986	Africa
Africa|hCoV-19/DRC/4418/2020|EPI ISL 496506|B.1.128|Democratic Republic of the Congo|2020-04-29	Africa|hCoV-19/South Africa/LR00063/2020|EPI ISL 514376|B.1.1|South Africa|2020-07-13	0.0004492340	Africa
Africa|hCoV-19/DRC/4422/2020|EPI ISL 496507|B.1.128|Democratic Republic of the Congo|2020-04-29	Africa|hCoV-19/South Africa/LR00063/2020|EPI ISL 514376|B.1.1|South Africa|2020-07-13	0.0004194362	Africa
Africa|hCoV-19/DRC/4427/2020|EPI ISL 496508|B.1.128|Democratic Republic of the Congo|2020-04-29	Africa|hCoV-19/South Africa/LR00063/2020|EPI ISL 514376|B.1.1|South Africa|2020-07-13	0.0004231622	Africa
Africa|hCoV-19/DRC/4429/2020|EPI ISL 513589|B.1.128|Democratic Republic of the Congo|2020-04-29	Africa|hCoV-19/South Africa/LR00063/2020|EPI ISL 514376|B.1.1|South Africa|2020-07-13	0.0004232816	Africa
Africa|hCoV-19/DRC/4430/2020|EPI ISL 496509|B.1.128|Democratic Republic of the Congo|2020-04-29	Africa|hCoV-19/South Africa/LR00063/2020|EPI ISL 514376|B.1.1|South Africa|2020-07-13	0.0004150408	Africa
Africa|hCoV-19/DRC/4437/2020|EPI ISL 513590|B.1.128|Democratic Republic of the Congo|2020-05-02	Africa|hCoV-19/South Africa/LR00063/2020|EPI ISL 514376|B.1.1|South Africa|2020-07-13	0.0004586455	Africa
Africa|hCoV-19/DRC/4442/2020|EPI ISL 496510|B.1.128|Democratic Republic of the Congo|2020-04-29	Africa|hCoV-19/South Africa/LR00063/2020|EPI ISL 514376|B.1.1|South Africa|2020-07-13	0.0004197730	Africa
Africa|hCoV-19/DRC/4444/2020|EPI ISL 514104|B.1.128|Democratic Republic of the Congo|2020-04-29	Africa|hCoV-19/South Africa/LR00063/2020|EPI ISL 514376|B.1.1|South Africa|2020-07-13	0.0004146540	Africa
Africa|hCoV-19/DRC/445/2020|EPI ISL 420848|B.1|Democratic Republic of the Congo|2020-03	Africa|hCoV-19/South Africa/LR00063/2020|EPI ISL 514376|B.1.1|South Africa|2020-07-13	0.0002838053	Africa
Africa|hCoV-19/DRC/4501/2020|EPI ISL 513591|B.1.5|Democratic Republic of the Congo|2020-05-30	Africa|hCoV-19/South Africa/LR00063/2020|EPI ISL 514376|B.1.1|South Africa|2020-07-13	0.0003175109	Africa
Africa|hCoV-19/DRC/4516/2020|EPI ISL 487192|B.1.1.275|Democratic Republic of the Congo|2020-04-28	Africa|hCoV-19/South Africa/LR00063/2020|EPI ISL 514376|B.1.1|South Africa|2020-07-13	0.0001722713	Africa
Africa|hCoV-19/DRC/4524/2020|EPI ISL 513597|A|Democratic Republic of the Congo|2020-04-30	Africa|hCoV-19/South Africa/LR00063/2020|EPI ISL 514376|B.1.1|South Africa|2020-07-13	0.0006247810	Africa
Africa|hCoV-19/DRC/4541/2020|EPI ISL 513598|B.1|Democratic Republic of the Congo|2020-04-30	Africa|hCoV-19/South Africa/LR00063/2020|EPI ISL 514376|B.1.1|South Africa|2020-07-13	0.0003781308	Africa
Africa|hCoV-19/DRC/4551/2020|EPI ISL 513599|B.1.178|Democratic Republic of the Congo|2020-04-30	Africa|hCoV-19/South Africa/LR00063/2020|EPI ISL 514376|B.1.1|South Africa|2020-07-13	0.0004515848	Africa
Africa|hCoV-19/DRC/4561/2020|EPI ISL 513600|B.1|Democratic Republic of the Congo|2020-04-30	Africa|hCoV-19/South Africa/LR00063/2020|EPI ISL 514376|B.1.1|South Africa|2020-07-13	0.0003780803	Africa
Africa|hCoV-19/DRC/4562/2020|EPI ISL 513601|B.1.214|Democratic Republic of the Congo|2020-04-30	Africa|hCoV-19/South Africa/LR00063/2020|EPI ISL 514376|B.1.1|South Africa|2020-07-13	0.0003780896	Africa
Africa|hCoV-19/DRC/4568/2020|EPI ISL 513602|B.1|Democratic Republic of the Congo|2020-04-30	Africa|hCoV-19/South Africa/LR00063/2020|EPI ISL 514376|B.1.1|South Africa|2020-07-13	0.0003821648	Africa
Africa|hCoV-19/DRC/4578/2020|EPI ISL 513603|B.1|Democratic Republic of the Congo|2020-04-30	Africa|hCoV-19/South Africa/LR00063/2020|EPI ISL 514376|B.1.1|South Africa|2020-07-13	0.0004196415	Africa
Africa|hCoV-19/DRC/4613/2020|EPI ISL 513604|B.1.214|Democratic Republic of the Congo|2020-04-30	Africa|hCoV-19/South Africa/LR00063/2020|EPI ISL 514376|B.1.1|South Africa|2020-07-13	0.0004162461	Africa
Africa|hCoV-19/DRC/4614/2020|EPI ISL 513605|B.1|Democratic Republic of the Congo|2020-04-30	Africa|hCoV-19/South Africa/LR00063/2020|EPI ISL 514376|B.1.1|South Africa|2020-07-13	0.0005156524	Africa
Africa|hCoV-19/DRC/4631/2020|EPI ISL 513606|B.1.5|Democratic Republic of the Congo|2020-04-30	Africa|hCoV-19/South Africa/LR00063/2020|EPI ISL 514376|B.1.1|South Africa|2020-07-13	0.0005156882	Africa
Africa|hCoV-19/DRC/4633/2020|EPI ISL 513607|B.1.128|Democratic Republic of the Congo|2020-04-30	Africa|hCoV-19/South Africa/LR00063/2020|EPI ISL 514376|B.1.1|South Africa|2020-07-13	0.0004812776	Africa
Africa|hCoV-19/DRC/4642/2020|EPI ISL 513608|B.1.128|Democratic Republic of the Congo|2020-04-30	Africa|hCoV-19/South Africa/LR00063/2020|EPI ISL 514376|B.1.1|South Africa|2020-07-13	0.0004812563	Africa
Africa|hCoV-19/DRC/4647/2020|EPI ISL 513609|B.1.128|Democratic Republic of the Congo|2020-04-30	Africa|hCoV-19/South Africa/LR00063/2020|EPI ISL 514376|B.1.1|South Africa|2020-07-13	0.0004468716	Africa
Africa|hCoV-19/DRC/4653/2020|EPI ISL 513610|B.1.128|Democratic Republic of the Congo|2020-04-30	Africa|hCoV-19/South Africa/LR00063/2020|EPI ISL 514376|B.1.1|South Africa|2020-07-13	0.0004813058	Africa
Africa|hCoV-19/DRC/4681/2020|EPI ISL 514116|B.1.128|Democratic Republic of the Congo|2020-04-30	Africa|hCoV-19/South Africa/LR00063/2020|EPI ISL 514376|B.1.1|South Africa|2020-07-13	0.0004192896	Africa
Africa|hCoV-19/DRC/4683/2020|EPI ISL 514105|B.1.5|Democratic Republic of the Congo|2020-04-30	Africa|hCoV-19/South Africa/LR00063/2020|EPI ISL 514376|B.1.1|South Africa|2020-07-13	0.0004533056	Africa
Africa|hCoV-19/DRC/4685/2020|EPI ISL 514106|B.1.128|Democratic Republic of the Congo|2020-04-30	Africa|hCoV-19/South Africa/LR00063/2020|EPI ISL 514376|B.1.1|South Africa|2020-07-13	0.0004833610	Africa
Africa|hCoV-19/DRC/4690/2020|EPI ISL 514117|B.1.128|Democratic Republic of the Congo|2020-04-30	Africa|hCoV-19/South Africa/LR00063/2020|EPI ISL 514376|B.1.1|South Africa|2020-07-13	0.0004494979	Africa
Africa|hCoV-19/DRC/4693/2020|EPI ISL 514118|B.1.128|Democratic Republic of the Congo|2020-04-30	Africa|hCoV-19/South Africa/LR00063/2020|EPI ISL 514376|B.1.1|South Africa|2020-07-13	0.0004485675	Africa
Africa|hCoV-19/DRC/4694/2020|EPI ISL 514107|B.1.128|Democratic Republic of the Congo|2020-04-30	Africa|hCoV-19/South Africa/LR00063/2020|EPI ISL 514376|B.1.1|South Africa|2020-07-13	0.0004539228	Africa
Africa|hCoV-19/DRC/4720/2020|EPI ISL 514108|B.1.84|Democratic Republic of the Congo|2020-05-01	Africa|hCoV-19/South Africa/LR00063/2020|EPI ISL 514376|B.1.1|South Africa|2020-07-13	0.0003802757	Africa
Africa|hCoV-19/DRC/4785/2020|EPI ISL 514119|B.1.84|Democratic Republic of the Congo|2020-05-01	Africa|hCoV-19/South Africa/LR00063/2020|EPI ISL 514376|B.1.1|South Africa|2020-07-13	0.0005176529	Africa
Africa|hCoV-19/DRC/5019/2020|EPI ISL 496511|B.1|Democratic Republic of the Congo|2020-05-02	Africa|hCoV-19/South Africa/LR00063/2020|EPI ISL 514376|B.1.1|South Africa|2020-07-13	0.0004300199	Africa
Africa|hCoV-19/DRC/5094/2020|EPI ISL 496491|B.1.84|Democratic Republic of the Congo|2020-05-02	Africa|hCoV-19/South Africa/LR00063/2020|EPI ISL 514376|B.1.1|South Africa|2020-07-13	0.0003841541	Africa
Africa|hCoV-19/DRC/5186/2020|EPI ISL 496512|B.1|Democratic Republic of the Congo|2020-05-03	Africa|hCoV-19/South Africa/LR00063/2020|EPI ISL 514376|B.1.1|South Africa|2020-07-13	0.0004194001	Africa
Africa|hCoV-19/DRC/5187/2020|EPI ISL 513619|B.1|Democratic Republic of the Congo|2020-05-03	Africa|hCoV-19/South Africa/LR00063/2020|EPI ISL 514376|B.1.1|South Africa|2020-07-13	0.0004178237	Africa
Africa|hCoV-19/DRC/5205/2020|EPI ISL 487365|B.1.1.275|Democratic Republic of the Congo|2020-05-01	Africa|hCoV-19/South Africa/LR00063/2020|EPI ISL 514376|B.1.1|South Africa|2020-07-13	0.0002090874	Africa
Africa|hCoV-19/DRC/521/2020|EPI ISL 420854|B.1.5|Democratic Republic of the Congo|2020-03-25	Africa|hCoV-19/South Africa/LR00063/2020|EPI ISL 514376|B.1.1|South Africa|2020-07-13	0.0002413788	Africa
Africa|hCoV-19/DRC/5210/2020|EPI ISL 487369|B.1.1.275|Democratic Republic of the Congo|2020-05-01	Africa|hCoV-19/South Africa/LR00063/2020|EPI ISL 514376|B.1.1|South Africa|2020-07-13	0.0002093625	Africa
Africa|hCoV-19/DRC/523/2020|EPI ISL 420849|B.1.1.1|Democratic Republic of the Congo|2020-03-28	Africa|hCoV-19/South Africa/LR00063/2020|EPI ISL 514376|B.1.1|South Africa|2020-07-13	0.0002412707	Africa
Africa|hCoV-19/DRC/5240/2020|EPI ISL 496492|B.1|Democratic Republic of the Congo|2020-05-03	Africa|hCoV-19/South Africa/LR00063/2020|EPI ISL 514376|B.1.1|South Africa|2020-07-13	0.0003112080	Africa
Africa|hCoV-19/DRC/5377/2020|EPI ISL 496513|B.1|Democratic Republic of the Congo|2020-05-04	Africa|hCoV-19/South Africa/LR00063/2020|EPI ISL 514376|B.1.1|South Africa|2020-07-13	0.0003803679	Africa
Africa|hCoV-19/DRC/5538/2020|EPI ISL 514120|B.1|Democratic Republic of the Congo|2020-05-05	Africa|hCoV-19/South Africa/LR00063/2020|EPI ISL 514376|B.1.1|South Africa|2020-07-13	0.0003531686	Africa
Africa|hCoV-19/DRC/5651/2020|EPI ISL 496493|B.1.1.1|Democratic Republic of the Congo|2020-05-06	Africa|hCoV-19/South Africa/LR00063/2020|EPI ISL 514376|B.1.1|South Africa|2020-07-13	0.0002822008	Africa
Africa|hCoV-19/DRC/5705/2020|EPI ISL 496494|B.1.84|Democratic Republic of the Congo|2020-05-06	Africa|hCoV-19/South Africa/LR00063/2020|EPI ISL 514376|B.1.1|South Africa|2020-07-13	0.0003572771	Africa
Africa|hCoV-19/DRC/5735/2020|EPI ISL 496495|B.1.214|Democratic Republic of the Congo|2020-05-06	Africa|hCoV-19/South Africa/LR00063/2020|EPI ISL 514376|B.1.1|South Africa|2020-07-13	0.0003550039	Africa
Africa|hCoV-19/DRC/5815/2020|EPI ISL 495629|B.1.214|Democratic Republic of the Congo|2020-05-06	Africa|hCoV-19/South Africa/LR00063/2020|EPI ISL 514376|B.1.1|South Africa|2020-07-13	0.0004263450	Africa
Africa|hCoV-19/DRC/5907/2020|EPI ISL 496496|B.1.84|Democratic Republic of the Congo|2020-05-07	Africa|hCoV-19/South Africa/LR00063/2020|EPI ISL 514376|B.1.1|South Africa|2020-07-13	0.0004644520	Africa
Africa|hCoV-19/DRC/5913/2020|EPI ISL 496497|B.1|Democratic Republic of the Congo|2020-05-07	Africa|hCoV-19/South Africa/LR00063/2020|EPI ISL 514376|B.1.1|South Africa|2020-07-13	0.0004541651	Africa
Africa|hCoV-19/DRC/5927/2020|EPI ISL 496498|B.1.9|Democratic Republic of the Congo|2020-05-07	Africa|hCoV-19/South Africa/LR00063/2020|EPI ISL 514376|B.1.1|South Africa|2020-07-13	0.0006291004	Africa
Africa|hCoV-19/DRC/5957/2020|EPI ISL 496499|B.1.5|Democratic Republic of the Congo|2020-05-07	Africa|hCoV-19/South Africa/LR00063/2020|EPI ISL 514376|B.1.1|South Africa|2020-07-13	0.0002760031	Africa
Africa|hCoV-19/DRC/5964/2020|EPI ISL 496500|B.1.178|Democratic Republic of the Congo|2020-05-07	Africa|hCoV-19/South Africa/LR00063/2020|EPI ISL 514376|B.1.1|South Africa|2020-07-13	0.0002886940	Africa
Africa|hCoV-19/DRC/5996/2020|EPI ISL 496514|B.1.84|Democratic Republic of the Congo|2020-05-08	Africa|hCoV-19/South Africa/LR00063/2020|EPI ISL 514376|B.1.1|South Africa|2020-07-13	0.0003844227	Africa
Africa|hCoV-19/DRC/6026/2020|EPI ISL 513622|B.1.1.1|Democratic Republic of the Congo|2020-05-08	Africa|hCoV-19/South Africa/LR00063/2020|EPI ISL 514376|B.1.1|South Africa|2020-07-13	0.0003519508	Africa
Africa|hCoV-19/DRC/6143/2020|EPI ISL 496515|B.1|Democratic Republic of the Congo|2020-05-08	Africa|hCoV-19/South Africa/LR00063/2020|EPI ISL 514376|B.1.1|South Africa|2020-07-13	0.0003528393	Africa
Africa|hCoV-19/DRC/6151/2020|EPI ISL 513620|B.1.214|Democratic Republic of the Congo|2020-05-08	Africa|hCoV-19/South Africa/LR00063/2020|EPI ISL 514376|B.1.1|South Africa|2020-07-13	0.0004201064	Africa
Africa|hCoV-19/DRC/6163/2020|EPI ISL 513623|B.1.214|Democratic Republic of the Congo|2020-05-08	Africa|hCoV-19/South Africa/LR00063/2020|EPI ISL 514376|B.1.1|South Africa|2020-07-13	0.0004234724	Africa
Africa|hCoV-19/DRC/6203/2020|EPI ISL 514109|B.1|Democratic Republic of the Congo|2020-05-09	Africa|hCoV-19/South Africa/LR00063/2020|EPI ISL 514376|B.1.1|South Africa|2020-07-13	0.0005190123	Africa
Africa|hCoV-19/DRC/6209/2020|EPI ISL 514110|B.1.84|Democratic Republic of the Congo|2020-05-09	Africa|hCoV-19/South Africa/LR00063/2020|EPI ISL 514376|B.1.1|South Africa|2020-07-13	0.0003455395	Africa
Africa|hCoV-19/DRC/6227/2020|EPI ISL 514121|B.1.84|Democratic Republic of the Congo|2020-05-09	Africa|hCoV-19/South Africa/LR00063/2020|EPI ISL 514376|B.1.1|South Africa|2020-07-13	0.0003460176	Africa
Africa|hCoV-19/DRC/6313/2020|EPI ISL 496516|B.1.84|Democratic Republic of the Congo|2020-05-09	Africa|hCoV-19/South Africa/LR00063/2020|EPI ISL 514376|B.1.1|South Africa|2020-07-13	0.0004668416	Africa
Africa|hCoV-19/DRC/6338/2020|EPI ISL 495630|B.1|Democratic Republic of the Congo|2020-05-09	Africa|hCoV-19/South Africa/LR00063/2020|EPI ISL 514376|B.1.1|South Africa|2020-07-13	0.0003904787	Africa
Africa|hCoV-19/DRC/6341/2020|EPI ISL 495631|B.1|Democratic Republic of the Congo|2020-05-09	Africa|hCoV-19/South Africa/LR00063/2020|EPI ISL 514376|B.1.1|South Africa|2020-07-13	0.0005006366	Africa
Africa|hCoV-19/DRC/6342/2020|EPI ISL 495632|B.1|Democratic Republic of the Congo|2020-05-09	Africa|hCoV-19/South Africa/LR00063/2020|EPI ISL 514376|B.1.1|South Africa|2020-07-13	0.0004587815	Africa
Africa|hCoV-19/DRC/6361/2020|EPI ISL 495633|B.1|Democratic Republic of the Congo|2020-05-09	Africa|hCoV-19/South Africa/LR00063/2020|EPI ISL 514376|B.1.1|South Africa|2020-07-13	0.0003584973	Africa
Africa|hCoV-19/DRC/6380/2020|EPI ISL 513611|B.1.1.275|Democratic Republic of the Congo|2020-05-04	Africa|hCoV-19/South Africa/LR00063/2020|EPI ISL 514376|B.1.1|South Africa|2020-07-13	0.0002094594	Africa
Africa|hCoV-19/DRC/6384/2020|EPI ISL 513612|B.1.1.275|Democratic Republic of the Congo|2020-05-07	Africa|hCoV-19/South Africa/LR00063/2020|EPI ISL 514376|B.1.1|South Africa|2020-07-13	0.0001748678	Africa
Africa|hCoV-19/DRC/6386/2020|EPI ISL 513613|B.1.1.275|Democratic Republic of the Congo|2020-05-07	Africa|hCoV-19/South Africa/LR00063/2020|EPI ISL 514376|B.1.1|South Africa|2020-07-13	0.0001719398	Africa
Africa|hCoV-19/DRC/6389/2020|EPI ISL 513614|B.1.84|Democratic Republic of the Congo|2020-05-07	Africa|hCoV-19/South Africa/LR00063/2020|EPI ISL 514376|B.1.1|South Africa|2020-07-13	0.0004537754	Africa
Africa|hCoV-19/DRC/6390/2020|EPI ISL 513615|B.1.1.275|Democratic Republic of the Congo|2020-05-04	Africa|hCoV-19/South Africa/LR00063/2020|EPI ISL 514376|B.1.1|South Africa|2020-07-13	0.0002755034	Africa
Africa|hCoV-19/DRC/6392/2020|EPI ISL 513616|B.1|Democratic Republic of the Congo|2020-05-04	Africa|hCoV-19/South Africa/LR00063/2020|EPI ISL 514376|B.1.1|South Africa|2020-07-13	0.0002429223	Africa
Africa|hCoV-19/DRC/6395/2020|EPI ISL 513617|B.1.1.275|Democratic Republic of the Congo|2020-05-07	Africa|hCoV-19/South Africa/LR00063/2020|EPI ISL 514376|B.1.1|South Africa|2020-07-13	0.0003093320	Africa
Africa|hCoV-19/DRC/6398/2020|EPI ISL 513618|B.1.1.275|Democratic Republic of the Congo|2020-05-07	Africa|hCoV-19/South Africa/LR00063/2020|EPI ISL 514376|B.1.1|South Africa|2020-07-13	0.0002061903	Africa
Africa|hCoV-19/DRC/6724/2020|EPI ISL 495634|B.1|Democratic Republic of the Congo|2020-05-11	Africa|hCoV-19/South Africa/LR00063/2020|EPI ISL 514376|B.1.1|South Africa|2020-07-13	0.0003455347	Africa
Africa|hCoV-19/DRC/6743/2020|EPI ISL 495635|B.1.149|Democratic Republic of the Congo|2020-05-11	Africa|hCoV-19/South Africa/LR00063/2020|EPI ISL 514376|B.1.1|South Africa|2020-07-13	0.0003566478	Africa
Africa|hCoV-19/DRC/6783/2020|EPI ISL 496501|B.1.149|Democratic Republic of the Congo|2020-05-11	Africa|hCoV-19/South Africa/LR00063/2020|EPI ISL 514376|B.1.1|South Africa|2020-07-13	0.0003901050	Africa
Africa|hCoV-19/DRC/6784/2020|EPI ISL 495636|B.1|Democratic Republic of the Congo|2020-05-11	Africa|hCoV-19/South Africa/LR00063/2020|EPI ISL 514376|B.1.1|South Africa|2020-07-13	0.0003104392	Africa
Africa|hCoV-19/DRC/6786/2020|EPI ISL 495637|B.1.178|Democratic Republic of the Congo|2020-05-11	Africa|hCoV-19/South Africa/LR00063/2020|EPI ISL 514376|B.1.1|South Africa|2020-07-13	0.0004149640	Africa
Africa|hCoV-19/DRC/6791/2020|EPI ISL 495638|B.1.178|Democratic Republic of the Congo|2020-05-11	Africa|hCoV-19/South Africa/LR00063/2020|EPI ISL 514376|B.1.1|South Africa|2020-07-13	0.0003818277	Africa
Africa|hCoV-19/DRC/6792/2020|EPI ISL 495639|B.1|Democratic Republic of the Congo|2020-05-11	Africa|hCoV-19/South Africa/LR00063/2020|EPI ISL 514376|B.1.1|South Africa|2020-07-13	0.0003596411	Africa
Africa|hCoV-19/DRC/6801/2020|EPI ISL 514111|B.1|Democratic Republic of the Congo|2020-05-11	Africa|hCoV-19/South Africa/LR00063/2020|EPI ISL 514376|B.1.1|South Africa|2020-07-13	0.0005580134	Africa
Africa|hCoV-19/DRC/6853/2020|EPI ISL 496502|B.1.214|Democratic Republic of the Congo|2020-05-11	Africa|hCoV-19/South Africa/LR00063/2020|EPI ISL 514376|B.1.1|South Africa|2020-07-13	0.0003510534	Africa
Africa|hCoV-19/DRC/6854/2020|EPI ISL 496503|B.1|Democratic Republic of the Congo|2020-05-11	Africa|hCoV-19/South Africa/LR00063/2020|EPI ISL 514376|B.1.1|South Africa|2020-07-13	0.0005334614	Africa
Africa|hCoV-19/DRC/6875/2020|EPI ISL 496504|B.1|Democratic Republic of the Congo|2020-05-11	Africa|hCoV-19/South Africa/LR00063/2020|EPI ISL 514376|B.1.1|South Africa|2020-07-13	0.0003455512	Africa
Africa|hCoV-19/DRC/7042/2020|EPI ISL 513592|B.1.214|Democratic Republic of the Congo|2020-05-12	Africa|hCoV-19/South Africa/LR00063/2020|EPI ISL 514376|B.1.1|South Africa|2020-07-13	0.0003803338	Africa
Africa|hCoV-19/DRC/7061/2020|EPI ISL 513593|B.1|Democratic Republic of the Congo|2020-05-12	Africa|hCoV-19/South Africa/LR00063/2020|EPI ISL 514376|B.1.1|South Africa|2020-07-13	0.0003198326	Africa
Africa|hCoV-19/DRC/7140/2020|EPI ISL 513594|B.1.214|Democratic Republic of the Congo|2020-05-12	Africa|hCoV-19/South Africa/LR00063/2020|EPI ISL 514376|B.1.1|South Africa|2020-07-13	0.0004904426	Africa
Africa|hCoV-19/DRC/7200/2020|EPI ISL 514112|B.1|Democratic Republic of the Congo|2020-05-13	Africa|hCoV-19/South Africa/LR00063/2020|EPI ISL 514376|B.1.1|South Africa|2020-07-13	0.0004812987	Africa
Africa|hCoV-19/DRC/7211/2020|EPI ISL 514122|B.1.149|Democratic Republic of the Congo|2020-05-13	Africa|hCoV-19/South Africa/LR00063/2020|EPI ISL 514376|B.1.1|South Africa|2020-07-13	0.0004486029	Africa
Africa|hCoV-19/DRC/7248/2020|EPI ISL 514123|B.1|Democratic Republic of the Congo|2020-05-13	Africa|hCoV-19/South Africa/LR00063/2020|EPI ISL 514376|B.1.1|South Africa|2020-07-13	0.0003528191	Africa
Africa|hCoV-19/DRC/7255/2020|EPI ISL 514124|B.1.149|Democratic Republic of the Congo|2020-05-13	Africa|hCoV-19/South Africa/LR00063/2020|EPI ISL 514376|B.1.1|South Africa|2020-07-13	0.0004872483	Africa
Africa|hCoV-19/DRC/73/2020|EPI ISL 417941|B.1.178|Democratic Republic of the Congo|2020-03-18	Africa|hCoV-19/South Africa/LR00063/2020|EPI ISL 514376|B.1.1|South Africa|2020-07-13	0.0002757313	Africa
Africa|hCoV-19/DRC/7386/2020|EPI ISL 513595|B.1.5|Democratic Republic of the Congo|2020-05-14	Africa|hCoV-19/South Africa/LR00063/2020|EPI ISL 514376|B.1.1|South Africa|2020-07-13	0.0002828121	Africa
Africa|hCoV-19/DRC/7430/2020|EPI ISL 496517|B.1.1.1|Democratic Republic of the Congo|2020-05-14	Africa|hCoV-19/South Africa/LR00063/2020|EPI ISL 514376|B.1.1|South Africa|2020-07-13	0.0004702968	Africa
Africa|hCoV-19/DRC/7434/2020|EPI ISL 513621|B.1.1.1|Democratic Republic of the Congo|2020-05-14	Africa|hCoV-19/South Africa/LR00063/2020|EPI ISL 514376|B.1.1|South Africa|2020-07-13	0.0004612871	Africa
Africa|hCoV-19/DRC/7471/2020|EPI ISL 513596|B.1.214|Democratic Republic of the Congo|2020-05-14	Africa|hCoV-19/South Africa/LR00063/2020|EPI ISL 514376|B.1.1|South Africa|2020-07-13	0.0003817351	Africa
Africa|hCoV-19/DRC/7488/2020|EPI ISL 514113|B.1.1|Democratic Republic of the Congo|2020-05-14	Africa|hCoV-19/South Africa/LR00063/2020|EPI ISL 514376|B.1.1|South Africa|2020-07-13	0.0001381475	Africa
Africa|hCoV-19/DRC/7713/2020|EPI ISL 495640|B.1|Democratic Republic of the Congo|2020-05-14	Africa|hCoV-19/South Africa/LR00063/2020|EPI ISL 514376|B.1.1|South Africa|2020-07-13	0.0005648588	Africa
Africa|hCoV-19/DRC/7864/2020|EPI ISL 496505|B.1.214|Democratic Republic of the Congo|2020-05-15	Africa|hCoV-19/South Africa/LR00063/2020|EPI ISL 514376|B.1.1|South Africa|2020-07-13	0.0004576139	Africa
Africa|hCoV-19/DRC/7920/2020|EPI ISL 495641|B.1|Democratic Republic of the Congo|2020-05-15	Africa|hCoV-19/South Africa/LR00063/2020|EPI ISL 514376|B.1.1|South Africa|2020-07-13	0.0004842442	Africa
Africa|hCoV-19/DRC/80/2020|EPI ISL 417942|B.1.178|Democratic Republic of the Congo|2020-03-18	Africa|hCoV-19/South Africa/LR00063/2020|EPI ISL 514376|B.1.1|South Africa|2020-07-13	0.0002761311	Africa
Africa|hCoV-19/DRC/8018/2020|EPI ISL 514125|B.1.5|Democratic Republic of the Congo|2020-05-15	Africa|hCoV-19/South Africa/LR00063/2020|EPI ISL 514376|B.1.1|South Africa|2020-07-13	0.0004631286	Africa
Africa|hCoV-19/DRC/81/2020|EPI ISL 417944|B.1.9|Democratic Republic of the Congo|2020-03-18	Africa|hCoV-19/South Africa/LR00063/2020|EPI ISL 514376|B.1.1|South Africa|2020-07-13	0.0003800481	Africa
Africa|hCoV-19/DRC/82/2020|EPI ISL 417946|B.1.5|Democratic Republic of the Congo|2020-03-18	Africa|hCoV-19/South Africa/LR00063/2020|EPI ISL 514376|B.1.1|South Africa|2020-07-13	0.0002405662	Africa
Africa|hCoV-19/DRC/94/2020|EPI ISL 417947|B.1|Democratic Republic of the Congo|2020-03-19	Africa|hCoV-19/South Africa/LR00063/2020|EPI ISL 514376|B.1.1|South Africa|2020-07-13	0.0002750640	Africa
Africa|hCoV-19/DRC/998/2020|EPI ISL 429254|B.1|Democratic Republic of the Congo|2020-04-03	Africa|hCoV-19/South Africa/LR00063/2020|EPI ISL 514376|B.1.1|South Africa|2020-07-13	0.0003578176	Africa
Africa|hCoV-19/DRC/KN-0038/2020|EPI ISL 417434|B.1.128|Democratic Republic of the Congo|2020-03-14	Africa|hCoV-19/South Africa/LR00063/2020|EPI ISL 514376|B.1.1|South Africa|2020-07-13	0.0003916106	Africa
Africa|hCoV-19/DRC/KN-0054/2020|EPI ISL 417437|B.1.178|Democratic Republic of the Congo|2020-03-17	Africa|hCoV-19/South Africa/LR00063/2020|EPI ISL 514376|B.1.1|South Africa|2020-07-13	0.0003096951	Africa
Africa|hCoV-19/DRC/KN-0058/2020|EPI ISL 417438|B.1|Democratic Republic of the Congo|2020-03-17	Africa|hCoV-19/South Africa/LR00063/2020|EPI ISL 514376|B.1.1|South Africa|2020-07-13	0.0002775062	Africa
Africa|hCoV-19/DRC/KN-0060/2020|EPI ISL 417440|B.1|Democratic Republic of the Congo|2020-03-17	Africa|hCoV-19/South Africa/LR00063/2020|EPI ISL 514376|B.1.1|South Africa|2020-07-13	0.0003099467	Africa
Africa|hCoV-19/DRC/KN-0070/2020|EPI ISL 417441|B.1.178|Democratic Republic of the Congo|2020-03-17	Africa|hCoV-19/South Africa/LR00063/2020|EPI ISL 514376|B.1.1|South Africa|2020-07-13	0.0002817607	Africa
Africa|hCoV-19/DRC/KN-0072/2020|EPI ISL 417442|B.1.178|Democratic Republic of the Congo|2020-03-18	Africa|hCoV-19/South Africa/LR00063/2020|EPI ISL 514376|B.1.1|South Africa|2020-07-13	0.0002763882	Africa
Africa|hCoV-19/DRC/KN-13/2020|EPI ISL 414647|B.1|Democratic Republic of the Congo|2020-03-09	Africa|hCoV-19/South Africa/LR00063/2020|EPI ISL 514376|B.1.1|South Africa|2020-07-13	0.0002815187	Africa
Africa|hCoV-19/Egypt/Army-MCL001/2020|EPI ISL 510526|B.1|Egypt|2020-06-01	Africa|hCoV-19/South Africa/LR00063/2020|EPI ISL 514376|B.1.1|South Africa|2020-07-13	0.0004124878	Africa
Africa|hCoV-19/Egypt/C-CU001a-S1/2020|EPI ISL 529031|B.1.255|Egypt|2020-05-19	Africa|hCoV-19/South Africa/LR00063/2020|EPI ISL 514376|B.1.1|South Africa|2020-07-13	0.0004469652	Africa
Africa|hCoV-19/Egypt/C-CU002b-S3/2020|EPI ISL 529032|B.1.1.1|Egypt|2020-06-19	Africa|hCoV-19/South Africa/LR00063/2020|EPI ISL 514376|B.1.1|South Africa|2020-07-13	0.0004812328	Africa
Africa|hCoV-19/Egypt/C-VSVRI-SERVAC/2020|EPI ISL 528386|B.1.255|Egypt|2020-08-22	Africa|hCoV-19/South Africa/LR00063/2020|EPI ISL 514376|B.1.1|South Africa|2020-07-13	0.0002749789	Africa
Africa|hCoV-19/Egypt/CUNCI-7I028/2020|EPI ISL 524426|B.1.255|Egypt|2020-07-19	Africa|hCoV-19/South Africa/LR00063/2020|EPI ISL 514376|B.1.1|South Africa|2020-07-13	0.0002749789	Africa
Africa|hCoV-19/Egypt/CUNCI-HGC002/2020|EPI ISL 468045|B.1|Egypt|2020-05-02	Africa|hCoV-19/South Africa/LR00063/2020|EPI ISL 514376|B.1.1|South Africa|2020-07-13	0.0002752315	Africa
Africa|hCoV-19/Egypt/CUNCI-HGC004/2020|EPI ISL 468048|B.1|Egypt|2020-05-02	Africa|hCoV-19/South Africa/LR00063/2020|EPI ISL 514376|B.1.1|South Africa|2020-07-13	0.0002751558	Africa
Africa|hCoV-19/Egypt/CUNCI-HGC005/2020|EPI ISL 468052|B.1|Egypt|2020-05-02	Africa|hCoV-19/South Africa/LR00063/2020|EPI ISL 514376|B.1.1|South Africa|2020-07-13	0.0003439779	Africa
Africa|hCoV-19/Egypt/CUNCI-HGC006/2020|EPI ISL 468050|B.1|Egypt|2020-05-02	Africa|hCoV-19/South Africa/LR00063/2020|EPI ISL 514376|B.1.1|South Africa|2020-07-13	0.0003439116	Africa
Africa|hCoV-19/Egypt/CUNCI-HGC007-2/2020|EPI ISL 468054|B.1|Egypt|2020-05-02	Africa|hCoV-19/South Africa/LR00063/2020|EPI ISL 514376|B.1.1|South Africa|2020-07-13	0.0003782417	Africa
Africa|hCoV-19/Egypt/CUNCI-HGC007/2020|EPI ISL 468046|B.1|Egypt|2020-05-02	Africa|hCoV-19/South Africa/LR00063/2020|EPI ISL 514376|B.1.1|South Africa|2020-07-13	0.0003439708	Africa
Africa|hCoV-19/Egypt/CUNCI-HGC008/2020|EPI ISL 468044|B.1|Egypt|2020-05-02	Africa|hCoV-19/South Africa/LR00063/2020|EPI ISL 514376|B.1.1|South Africa|2020-07-13	0.0003439826	Africa
Africa|hCoV-19/Egypt/CUNCI-HGC009/2020|EPI ISL 468053|B.1|Egypt|2020-05-02	Africa|hCoV-19/South Africa/LR00063/2020|EPI ISL 514376|B.1.1|South Africa|2020-07-13	0.0002752693	Africa
Africa|hCoV-19/Egypt/CUNCI-HGC010/2020|EPI ISL 468055|B.1.247|Egypt|2020-05-02	Africa|hCoV-19/South Africa/LR00063/2020|EPI ISL 514376|B.1.1|South Africa|2020-07-13	0.0005160072	Africa
Africa|hCoV-19/Egypt/CUNCI-HGC011/2020|EPI ISL 468059|B.1|Egypt|2020-05-02	Africa|hCoV-19/South Africa/LR00063/2020|EPI ISL 514376|B.1.1|South Africa|2020-07-13	0.0003440027	Africa
Africa|hCoV-19/Egypt/CUNCI-HGC012/2020|EPI ISL 468051|B.1.255|Egypt|2020-05-02	Africa|hCoV-19/South Africa/LR00063/2020|EPI ISL 514376|B.1.1|South Africa|2020-07-13	0.0004816154	Africa
Africa|hCoV-19/Egypt/CUNCI-HGC013/2020|EPI ISL 468047|B.1.201|Egypt|2020-05-02	Africa|hCoV-19/South Africa/LR00063/2020|EPI ISL 514376|B.1.1|South Africa|2020-07-13	0.0004128003	Africa
Africa|hCoV-19/Egypt/CUNCI-HGC014/2020|EPI ISL 468060|B.1.5|Egypt|2020-05-02	Africa|hCoV-19/South Africa/LR00063/2020|EPI ISL 514376|B.1.1|South Africa|2020-07-13	0.0002063938	Africa
Africa|hCoV-19/Egypt/CUNCI-HGC015/2020|EPI ISL 468056|B.1|Egypt|2020-05-02	Africa|hCoV-19/South Africa/LR00063/2020|EPI ISL 514376|B.1.1|South Africa|2020-07-13	0.0002063867	Africa
Africa|hCoV-19/Egypt/CUNCI-HGC016/2020|EPI ISL 468058|B.1|Egypt|2020-05-02	Africa|hCoV-19/South Africa/LR00063/2020|EPI ISL 514376|B.1.1|South Africa|2020-07-13	0.0003446700	Africa
Africa|hCoV-19/Egypt/CUNCI-HGC021/2020|EPI ISL 468061|B.1|Egypt|2020-05-02	Africa|hCoV-19/South Africa/LR00063/2020|EPI ISL 514376|B.1.1|South Africa|2020-07-13	0.0003444954	Africa
Africa|hCoV-19/Egypt/CUNCI-HGC023/2020|EPI ISL 468057|B.1.5|Egypt|2020-05-02	Africa|hCoV-19/South Africa/LR00063/2020|EPI ISL 514376|B.1.1|South Africa|2020-07-13	0.0002408201	Africa
Africa|hCoV-19/Egypt/CUNCI-HGC028/2020|EPI ISL 468062|B.1|Egypt|2020-05-02	Africa|hCoV-19/South Africa/LR00063/2020|EPI ISL 514376|B.1.1|South Africa|2020-07-13	0.0004134827	Africa
Africa|hCoV-19/Egypt/CUNCI-HGC3I011/2020|EPI ISL 479697|B.1|Egypt|2020-06-02	Africa|hCoV-19/South Africa/LR00063/2020|EPI ISL 514376|B.1.1|South Africa|2020-07-13	0.0003437423	Africa
Africa|hCoV-19/Egypt/CUNCI-HGC3I012/2020|EPI ISL 479693|B.1.255|Egypt|2020-06-02	Africa|hCoV-19/South Africa/LR00063/2020|EPI ISL 514376|B.1.1|South Africa|2020-07-13	0.0004812513	Africa
Africa|hCoV-19/Egypt/CUNCI-HGC3I013/2020|EPI ISL 479694|B.1.201|Egypt|2020-06-02	Africa|hCoV-19/South Africa/LR00063/2020|EPI ISL 514376|B.1.1|South Africa|2020-07-13	0.0004124882	Africa
Africa|hCoV-19/Egypt/CUNCI-HGC3I014/2020|EPI ISL 479696|B.1.5|Egypt|2020-06-02	Africa|hCoV-19/South Africa/LR00063/2020|EPI ISL 514376|B.1.1|South Africa|2020-07-13	0.0002062307	Africa
Africa|hCoV-19/Egypt/CUNCI-HGC3I02/2020|EPI ISL 479686|B.1|Egypt|2020-06-02	Africa|hCoV-19/South Africa/LR00063/2020|EPI ISL 514376|B.1.1|South Africa|2020-07-13	0.0003093790	Africa
Africa|hCoV-19/Egypt/CUNCI-HGC3I023/2020|EPI ISL 479695|B.1.5|Egypt|2020-06-02	Africa|hCoV-19/South Africa/LR00063/2020|EPI ISL 514376|B.1.1|South Africa|2020-07-13	0.0002406380	Africa
Africa|hCoV-19/Egypt/CUNCI-HGC3I025/2020|EPI ISL 479691|B.1|Egypt|2020-06-02	Africa|hCoV-19/South Africa/LR00063/2020|EPI ISL 514376|B.1.1|South Africa|2020-07-13	0.0003781623	Africa
Africa|hCoV-19/Egypt/CUNCI-HGC3I03/2020|EPI ISL 479687|B.1|Egypt|2020-06-02	Africa|hCoV-19/South Africa/LR00063/2020|EPI ISL 514376|B.1.1|South Africa|2020-07-13	0.0003437107	Africa
Africa|hCoV-19/Egypt/CUNCI-HGC3I05/2020|EPI ISL 479690|B.1|Egypt|2020-06-02	Africa|hCoV-19/South Africa/LR00063/2020|EPI ISL 514376|B.1.1|South Africa|2020-07-13	0.0003437178	Africa
Africa|hCoV-19/Egypt/CUNCI-HGC3I06/2020|EPI ISL 479688|B.1|Egypt|2020-06-02	Africa|hCoV-19/South Africa/LR00063/2020|EPI ISL 514376|B.1.1|South Africa|2020-07-13	0.0003437225	Africa
Africa|hCoV-19/Egypt/CUNCI-HGC3I08/2020|EPI ISL 479698|B.1|Egypt|2020-06-02	Africa|hCoV-19/South Africa/LR00063/2020|EPI ISL 514376|B.1.1|South Africa|2020-07-13	0.0003437225	Africa
Africa|hCoV-19/Egypt/CUNCI-HGC3I09/2020|EPI ISL 479692|B.1|Egypt|2020-06-02	Africa|hCoV-19/South Africa/LR00063/2020|EPI ISL 514376|B.1.1|South Africa|2020-07-13	0.0002750612	Africa
Africa|hCoV-19/Egypt/CUNCI-HGC4I003/2020|EPI ISL 479699|B.1.1.247|Egypt|2020-06-02	Africa|hCoV-19/South Africa/LR00063/2020|EPI ISL 514376|B.1.1|South Africa|2020-07-13	0.0003437330	Africa
Africa|hCoV-19/Egypt/CUNCI-HGC4I004/2020|EPI ISL 479700|B.1.1.296|Egypt|2020-06-02	Africa|hCoV-19/South Africa/LR00063/2020|EPI ISL 514376|B.1.1|South Africa|2020-07-13	0.0002405735	Africa
Africa|hCoV-19/Egypt/CUNCI-HGC4I015/2020|EPI ISL 479728|B.1.1.123|Egypt|2020-06-02	Africa|hCoV-19/South Africa/LR00063/2020|EPI ISL 514376|B.1.1|South Africa|2020-07-13	0.0002749996	Africa
Africa|hCoV-19/Egypt/CUNCI-HGC4I022/2020|EPI ISL 479705|B.1.1|Egypt|2020-06-02	Africa|hCoV-19/South Africa/LR00063/2020|EPI ISL 514376|B.1.1|South Africa|2020-07-13	0.0003781142	Africa
Africa|hCoV-19/Egypt/CUNCI-HGC4I023/2020|EPI ISL 479729|B.1.1.247|Egypt|2020-06-02	Africa|hCoV-19/South Africa/LR00063/2020|EPI ISL 514376|B.1.1|South Africa|2020-07-13	0.0002062583	Africa
Africa|hCoV-19/Egypt/CUNCI-HGC4I025/2020|EPI ISL 479706|B.1.255|Egypt|2020-06-02	Africa|hCoV-19/South Africa/LR00063/2020|EPI ISL 514376|B.1.1|South Africa|2020-07-13	0.0004124924	Africa
Africa|hCoV-19/Egypt/CUNCI-HGC4I026/2020|EPI ISL 479702|B.1|Egypt|2020-06-02	Africa|hCoV-19/South Africa/LR00063/2020|EPI ISL 514376|B.1.1|South Africa|2020-07-13	0.0004817197	Africa
Africa|hCoV-19/Egypt/CUNCI-HGC4I029/2020|EPI ISL 479701|B.1.1.1|Egypt|2020-06-02	Africa|hCoV-19/South Africa/LR00063/2020|EPI ISL 514376|B.1.1|South Africa|2020-07-13	0.0004124925	Africa
Africa|hCoV-19/Egypt/CUNCI-HGC4I030/2020|EPI ISL 479703|B.1|Egypt|2020-06-02	Africa|hCoV-19/South Africa/LR00063/2020|EPI ISL 514376|B.1.1|South Africa|2020-07-13	0.0004124798	Africa
Africa|hCoV-19/Egypt/CUNCI-HGC4I031/2020|EPI ISL 479707|B.1.1.1|Egypt|2020-06-02	Africa|hCoV-19/South Africa/LR00063/2020|EPI ISL 514376|B.1.1|South Africa|2020-07-13	0.0004812495	Africa
Africa|hCoV-19/Egypt/CUNCI-HGC4I032/2020|EPI ISL 479709|B.1.1|Egypt|2020-06-02	Africa|hCoV-19/South Africa/LR00063/2020|EPI ISL 514376|B.1.1|South Africa|2020-07-13	0.0002407886	Africa
Africa|hCoV-19/Egypt/CUNCI-HGC4I033/2020|EPI ISL 479704|B.1|Egypt|2020-06-02	Africa|hCoV-19/South Africa/LR00063/2020|EPI ISL 514376|B.1.1|South Africa|2020-07-13	0.0003094003	Africa
Africa|hCoV-19/Egypt/CUNCI-HGC4I034/2020|EPI ISL 479708|B.1.255|Egypt|2020-06-02	Africa|hCoV-19/South Africa/LR00063/2020|EPI ISL 514376|B.1.1|South Africa|2020-07-13	0.0002749506	Africa
Africa|hCoV-19/Egypt/CUNCI-HGC5I001/2020|EPI ISL 479710|B.1.1|Egypt|2020-06-02	Africa|hCoV-19/South Africa/LR00063/2020|EPI ISL 514376|B.1.1|South Africa|2020-07-13	0.0001031313	Africa
Africa|hCoV-19/Egypt/CUNCI-HGC5I003/2020|EPI ISL 479711|B.1|Egypt|2020-06-02	Africa|hCoV-19/South Africa/LR00063/2020|EPI ISL 514376|B.1.1|South Africa|2020-07-13	0.0002406041	Africa
Africa|hCoV-19/Egypt/CUNCI-HGC5I010/2020|EPI ISL 479730|B.1.1|Egypt|2020-06-02	Africa|hCoV-19/South Africa/LR00063/2020|EPI ISL 514376|B.1.1|South Africa|2020-07-13	0.0001718926	Africa
Africa|hCoV-19/Egypt/CUNCI-HGC5I011/2020|EPI ISL 479712|B.1.1|Egypt|2020-06-02	Africa|hCoV-19/South Africa/LR00063/2020|EPI ISL 514376|B.1.1|South Africa|2020-07-13	0.0001031171	Africa
Africa|hCoV-19/Egypt/CUNCI-HGC5I012/2020|EPI ISL 479713|B.1.1|Egypt|2020-06-02	Africa|hCoV-19/South Africa/LR00063/2020|EPI ISL 514376|B.1.1|South Africa|2020-07-13	0.0001374545	Africa
Africa|hCoV-19/Egypt/CUNCI-HGC5I014/2020|EPI ISL 479714|B.1.255|Egypt|2020-06-02	Africa|hCoV-19/South Africa/LR00063/2020|EPI ISL 514376|B.1.1|South Africa|2020-07-13	0.0004125066	Africa
Africa|hCoV-19/Egypt/CUNCI-HGC5I015/2020|EPI ISL 475722|B.1.255|Egypt|2020-05-02	Africa|hCoV-19/South Africa/LR00063/2020|EPI ISL 514376|B.1.1|South Africa|2020-07-13	0.0004815092	Africa
Africa|hCoV-19/Egypt/CUNCI-HGC5I016/2020|EPI ISL 479731|B.1|Egypt|2020-06-02	Africa|hCoV-19/South Africa/LR00063/2020|EPI ISL 514376|B.1.1|South Africa|2020-07-13	0.0003093757	Africa
Africa|hCoV-19/Egypt/CUNCI-HGC5I022/2020|EPI ISL 479715|B.1.1|Egypt|2020-06-02	Africa|hCoV-19/South Africa/LR00063/2020|EPI ISL 514376|B.1.1|South Africa|2020-07-13	0.0001718276	Africa
Africa|hCoV-19/Egypt/CUNCI-HGC5I025/2020|EPI ISL 479716|A|Egypt|2020-06-02	Africa|hCoV-19/South Africa/LR00063/2020|EPI ISL 514376|B.1.1|South Africa|2020-07-13	0.0002410879	Africa
Africa|hCoV-19/Egypt/CUNCI-HGC5I026/2020|EPI ISL 479735|B.1.5|Egypt|2020-06-02	Africa|hCoV-19/South Africa/LR00063/2020|EPI ISL 514376|B.1.1|South Africa|2020-07-13	0.0004126950	Africa
Africa|hCoV-19/Egypt/CUNCI-HGC5I029/2020|EPI ISL 479734|B.1|Egypt|2020-06-02	Africa|hCoV-19/South Africa/LR00063/2020|EPI ISL 514376|B.1.1|South Africa|2020-07-13	0.0003094215	Africa
Africa|hCoV-19/Egypt/CUNCI-HGC5I030/2020|EPI ISL 479721|B.1.5|Egypt|2020-06-02	Africa|hCoV-19/South Africa/LR00063/2020|EPI ISL 514376|B.1.1|South Africa|2020-07-13	0.0002062590	Africa
Africa|hCoV-19/Egypt/CUNCI-HGC5I033/2020|EPI ISL 479717|B.1.5|Egypt|2020-06-02	Africa|hCoV-19/South Africa/LR00063/2020|EPI ISL 514376|B.1.1|South Africa|2020-07-13	0.0001718984	Africa
Africa|hCoV-19/Egypt/CUNCI-HGC5I034/2020|EPI ISL 479720|B.1.5|Egypt|2020-06-02	Africa|hCoV-19/South Africa/LR00063/2020|EPI ISL 514376|B.1.1|South Africa|2020-07-13	0.0002405875	Africa
