## Supplementary material for "Epidemiology and genetic diversity of SARS-CoV-2 lineages circulating in Africa": Pairwise distance: ContinentsPairwiseDistance.csv (part 464 of 1021)

Species 1	Species 2	Dist	Continent
Africa|hCoV-19/Egypt/CUNCI-HGC6I002/2020|EPI ISL 479719|B.1.1.1|Egypt|2020-06-02	Africa|hCoV-19/South Africa/LR00063/2020|EPI ISL 514376|B.1.1|South Africa|2020-07-13	0.0003780844	Africa
Africa|hCoV-19/Egypt/CUNCI-HGC6I003/2020|EPI ISL 479718|B.1.5|Egypt|2020-06-02	Africa|hCoV-19/South Africa/LR00063/2020|EPI ISL 514376|B.1.1|South Africa|2020-07-13	0.0003093715	Africa
Africa|hCoV-19/Egypt/CUNCI-HGC6I007/2020|EPI ISL 479722|B.1|Egypt|2020-06-02	Africa|hCoV-19/South Africa/LR00063/2020|EPI ISL 514376|B.1.1|South Africa|2020-07-13	0.0002406629	Africa
Africa|hCoV-19/Egypt/CUNCI-HGC6I010/2020|EPI ISL 478672|B.1|Egypt|2020-06-02	Africa|hCoV-19/South Africa/LR00063/2020|EPI ISL 514376|B.1.1|South Africa|2020-07-13	0.0004124599	Africa
Africa|hCoV-19/Egypt/CUNCI-HGC6I011/2020|EPI ISL 479727|A|Egypt|2020-06-02	Africa|hCoV-19/South Africa/LR00063/2020|EPI ISL 514376|B.1.1|South Africa|2020-07-13	0.0007220879	Africa
Africa|hCoV-19/Egypt/CUNCI-HGC6I015/2020|EPI ISL 479725|B.1.1|Egypt|2020-06-02	Africa|hCoV-19/South Africa/LR00063/2020|EPI ISL 514376|B.1.1|South Africa|2020-07-13	0.0002749289	Africa
Africa|hCoV-19/Egypt/CUNCI-HGC6I016/2020|EPI ISL 475723|B.1.247|Egypt|2020-06-02	Africa|hCoV-19/South Africa/LR00063/2020|EPI ISL 514376|B.1.1|South Africa|2020-07-13	0.0005160803	Africa
Africa|hCoV-19/Egypt/CUNCI-HGC6I024/2020|EPI ISL 479732|B.1.1.247|Egypt|2020-06-02	Africa|hCoV-19/South Africa/LR00063/2020|EPI ISL 514376|B.1.1|South Africa|2020-07-13	0.0002408524	Africa
Africa|hCoV-19/Egypt/CUNCI-HGC6I026/2020|EPI ISL 479724|B.1.1.1|Egypt|2020-06-02	Africa|hCoV-19/South Africa/LR00063/2020|EPI ISL 514376|B.1.1|South Africa|2020-07-13	0.0004124640	Africa
Africa|hCoV-19/Egypt/CUNCI-HGC6I029/2020|EPI ISL 477161|B.1.255|Egypt|2020-06-02	Africa|hCoV-19/South Africa/LR00063/2020|EPI ISL 514376|B.1.1|South Africa|2020-07-13	0.0004124783	Africa
Africa|hCoV-19/Egypt/CUNCI-HGC6I031/2020|EPI ISL 475724|B.1.1.1|Egypt|2020-06-02	Africa|hCoV-19/South Africa/LR00063/2020|EPI ISL 514376|B.1.1|South Africa|2020-07-13	0.0003783223	Africa
Africa|hCoV-19/Egypt/CUNCI-HGC6I032/2020|EPI ISL 479733|B.1.1.1|Egypt|2020-06-02	Africa|hCoV-19/South Africa/LR00063/2020|EPI ISL 514376|B.1.1|South Africa|2020-07-13	0.0003781363	Africa
Africa|hCoV-19/Egypt/CUNCI-HGC6I033/2020|EPI ISL 479723|B.1.1.1|Egypt|2020-06-02	Africa|hCoV-19/South Africa/LR00063/2020|EPI ISL 514376|B.1.1|South Africa|2020-07-13	0.0003781195	Africa
Africa|hCoV-19/Egypt/CUNCI-HGC7I01/2020|EPI ISL 529141|B.1|Egypt|2020-07-19	Africa|hCoV-19/South Africa/LR00063/2020|EPI ISL 514376|B.1.1|South Africa|2020-07-13	0.0004469267	Africa
Africa|hCoV-19/Egypt/CUNCI-HGC7I02/2020|EPI ISL 529142|A|Egypt|2020-07-19	Africa|hCoV-19/South Africa/LR00063/2020|EPI ISL 514376|B.1.1|South Africa|2020-07-13	0.0006877595	Africa
Africa|hCoV-19/Egypt/CUNCI-HGC7I07/2020|EPI ISL 529145|B.1|Egypt|2020-07-19	Africa|hCoV-19/South Africa/LR00063/2020|EPI ISL 514376|B.1.1|South Africa|2020-07-13	0.0004125492	Africa
Africa|hCoV-19/Egypt/EGY-020/2020|EPI ISL 526975|B.1|Egypt|2020-08-14	Africa|hCoV-19/South Africa/LR00063/2020|EPI ISL 514376|B.1.1|South Africa|2020-07-13	0.0004124883	Africa
Africa|hCoV-19/Egypt/EGY-041/2020|EPI ISL 526997|B.1|Egypt|2020-08-22	Africa|hCoV-19/South Africa/LR00063/2020|EPI ISL 514376|B.1.1|South Africa|2020-07-13	0.0004124883	Africa
Africa|hCoV-19/Egypt/EGY-S031/2020|EPI ISL 526986|B.1|Egypt|2020-08-17	Africa|hCoV-19/South Africa/LR00063/2020|EPI ISL 514376|B.1.1|South Africa|2020-07-13	0.0004124883	Africa
Africa|hCoV-19/Egypt/HCoV2-Egy-002/2020|EPI ISL 510532|B.1|Egypt|2020-06-02	Africa|hCoV-19/South Africa/LR00063/2020|EPI ISL 514376|B.1.1|South Africa|2020-07-13	0.0004124883	Africa
Africa|hCoV-19/Egypt/MASRI-005/2020|EPI ISL 482759|B.1|Egypt|2020-04-30	Africa|hCoV-19/South Africa/LR00063/2020|EPI ISL 514376|B.1.1|South Africa|2020-07-13	0.0002749450	Africa
Africa|hCoV-19/Egypt/MASRI-007/2020|EPI ISL 482760|B.1|Egypt|2020-04-28	Africa|hCoV-19/South Africa/LR00063/2020|EPI ISL 514376|B.1.1|South Africa|2020-07-13	0.0003439268	Africa
Africa|hCoV-19/Egypt/MASRI-008/2020|EPI ISL 482761|B.1|Egypt|2020-04-30	Africa|hCoV-19/South Africa/LR00063/2020|EPI ISL 514376|B.1.1|South Africa|2020-07-13	0.0002766301	Africa
Africa|hCoV-19/Egypt/MASRI-009/2020|EPI ISL 483035|A|Egypt|2020-04-30	Africa|hCoV-19/South Africa/LR00063/2020|EPI ISL 514376|B.1.1|South Africa|2020-07-13	0.0005844488	Africa
Africa|hCoV-19/Egypt/MASRI-011/2020|EPI ISL 482762|B.1|Egypt|2020-05-05	Africa|hCoV-19/South Africa/LR00063/2020|EPI ISL 514376|B.1.1|South Africa|2020-07-13	0.0003437733	Africa
Africa|hCoV-19/Egypt/MASRI-012/2020|EPI ISL 482763|B.1|Egypt|2020-05-05	Africa|hCoV-19/South Africa/LR00063/2020|EPI ISL 514376|B.1.1|South Africa|2020-07-13	0.0002405719	Africa
Africa|hCoV-19/Egypt/MASRI-014/2020|EPI ISL 482765|B.1|Egypt|2020-04-30	Africa|hCoV-19/South Africa/LR00063/2020|EPI ISL 514376|B.1.1|South Africa|2020-07-13	0.0004813437	Africa
Africa|hCoV-19/Egypt/MASRI-015/2020|EPI ISL 482766|B.1.36|Egypt|2020-05-11	Africa|hCoV-19/South Africa/LR00063/2020|EPI ISL 514376|B.1.1|South Africa|2020-07-13	0.0005500541	Africa
Africa|hCoV-19/Egypt/MASRI-016/2020|EPI ISL 482767|B.1|Egypt|2020-05-11	Africa|hCoV-19/South Africa/LR00063/2020|EPI ISL 514376|B.1.1|South Africa|2020-07-13	0.0004816748	Africa
Africa|hCoV-19/Egypt/MASRI-018/2020|EPI ISL 483036|A|Egypt|2020-05-10	Africa|hCoV-19/South Africa/LR00063/2020|EPI ISL 514376|B.1.1|South Africa|2020-07-13	0.0006926407	Africa
Africa|hCoV-19/Egypt/MASRI-020/2020|EPI ISL 483037|B.1|Egypt|2020-05-13	Africa|hCoV-19/South Africa/LR00063/2020|EPI ISL 514376|B.1.1|South Africa|2020-07-13	0.0005558503	Africa
Africa|hCoV-19/Egypt/MASRI-022/2020|EPI ISL 482768|B.1.255|Egypt|2020-05-13	Africa|hCoV-19/South Africa/LR00063/2020|EPI ISL 514376|B.1.1|South Africa|2020-07-13	0.0004820425	Africa
Africa|hCoV-19/Egypt/MASRI-023/2020|EPI ISL 482769|B.1|Egypt|2020-05-11	Africa|hCoV-19/South Africa/LR00063/2020|EPI ISL 514376|B.1.1|South Africa|2020-07-13	0.0002752655	Africa
Africa|hCoV-19/Egypt/MASRI-024/2020|EPI ISL 482770|B.1|Egypt|2020-05-11	Africa|hCoV-19/South Africa/LR00063/2020|EPI ISL 514376|B.1.1|South Africa|2020-07-13	0.0003437142	Africa
Africa|hCoV-19/Egypt/MASRI-025/2020|EPI ISL 482771|B.1|Egypt|2020-05-10	Africa|hCoV-19/South Africa/LR00063/2020|EPI ISL 514376|B.1.1|South Africa|2020-07-13	0.0004814810	Africa
Africa|hCoV-19/Egypt/MASRI-026/2020|EPI ISL 482772|B.1|Egypt|2020-05-10	Africa|hCoV-19/South Africa/LR00063/2020|EPI ISL 514376|B.1.1|South Africa|2020-07-13	0.0003781661	Africa
Africa|hCoV-19/Egypt/MASRI-027/2020|EPI ISL 482773|B.1.1.123|Egypt|2020-05-08	Africa|hCoV-19/South Africa/LR00063/2020|EPI ISL 514376|B.1.1|South Africa|2020-07-13	0.0002066326	Africa
Africa|hCoV-19/Egypt/MASRI-028/2020|EPI ISL 483038|B.1|Egypt|2020-05-13	Africa|hCoV-19/South Africa/LR00063/2020|EPI ISL 514376|B.1.1|South Africa|2020-07-13	0.0004124841	Africa
Africa|hCoV-19/Egypt/MASRI-029/2020|EPI ISL 482774|B.1|Egypt|2020-05-13	Africa|hCoV-19/South Africa/LR00063/2020|EPI ISL 514376|B.1.1|South Africa|2020-07-13	0.0003437261	Africa
Africa|hCoV-19/Egypt/MASRI-10/2020|EPI ISL 475752|B.1.255|Egypt|2020-05	Africa|hCoV-19/South Africa/LR00063/2020|EPI ISL 514376|B.1.1|South Africa|2020-07-13	0.0004470036	Africa
Africa|hCoV-19/Egypt/MASRI-11/2020|EPI ISL 475753|B.1.36|Egypt|2020-05	Africa|hCoV-19/South Africa/LR00063/2020|EPI ISL 514376|B.1.1|South Africa|2020-07-13	0.0005844385	Africa
Africa|hCoV-19/Egypt/MASRI-14/2020|EPI ISL 475749|B.1|Egypt|2020-05	Africa|hCoV-19/South Africa/LR00063/2020|EPI ISL 514376|B.1.1|South Africa|2020-07-13	0.0003093471	Africa
Africa|hCoV-19/Egypt/MASRI-15/2020|EPI ISL 475750|B.1.1|Egypt|2020-05	Africa|hCoV-19/South Africa/LR00063/2020|EPI ISL 514376|B.1.1|South Africa|2020-07-13	0.0004497792	Africa
Africa|hCoV-19/Egypt/MASRI-2/2020|EPI ISL 475745|B.1|Egypt|2020-05	Africa|hCoV-19/South Africa/LR00063/2020|EPI ISL 514376|B.1.1|South Africa|2020-07-13	0.0003437024	Africa
Africa|hCoV-19/Egypt/MASRI-3/2020|EPI ISL 475746|A|Egypt|2020-05	Africa|hCoV-19/South Africa/LR00063/2020|EPI ISL 514376|B.1.1|South Africa|2020-07-13	0.0006188816	Africa
Africa|hCoV-19/Egypt/MASRI-6/2020|EPI ISL 475747|B.1.255|Egypt|2020-05	Africa|hCoV-19/South Africa/LR00063/2020|EPI ISL 514376|B.1.1|South Africa|2020-07-13	0.0003437025	Africa
Africa|hCoV-19/Egypt/MASRI-9/2020|EPI ISL 475751|B.1.1.1|Egypt|2020-05	Africa|hCoV-19/South Africa/LR00063/2020|EPI ISL 514376|B.1.1|South Africa|2020-07-13	0.0005157716	Africa
Africa|hCoV-19/Egypt/NRC-01/2020|EPI ISL 430820|B.1|Egypt|2020-03-18	Africa|hCoV-19/South Africa/LR00063/2020|EPI ISL 514376|B.1.1|South Africa|2020-07-13	0.0003106110	Africa
Africa|hCoV-19/Egypt/NRC-03/2020|EPI ISL 430819|B.1.246|Egypt|2020-03-18	Africa|hCoV-19/South Africa/LR00063/2020|EPI ISL 514376|B.1.1|South Africa|2020-07-13	0.0003448911	Africa
Africa|hCoV-19/Gabon/ITM-K011/2020|EPI ISL 539573|A|Gabon|2020-03-22	Africa|hCoV-19/South Africa/LR00063/2020|EPI ISL 514376|B.1.1|South Africa|2020-07-13	0.0005500450	Africa
Africa|hCoV-19/Gabon/ITM-K023/2020|EPI ISL 539574|B.1.178|Gabon|2020-03-27	Africa|hCoV-19/South Africa/LR00063/2020|EPI ISL 514376|B.1.1|South Africa|2020-07-13	0.0003093195	Africa
Africa|hCoV-19/Gabon/ITM-K027/2020|EPI ISL 539575|A|Gabon|2020-03-27	Africa|hCoV-19/South Africa/LR00063/2020|EPI ISL 514376|B.1.1|South Africa|2020-07-13	0.0005500319	Africa
Africa|hCoV-19/Gabon/ITM-K028/2020|EPI ISL 539576|B.1.292|Gabon|2020-03-27	Africa|hCoV-19/South Africa/LR00063/2020|EPI ISL 514376|B.1.1|South Africa|2020-07-13	0.0003093258	Africa
Africa|hCoV-19/Gambia/0214/2020|EPI ISL 471158|B.1|Gambia|2020-03-29	Africa|hCoV-19/South Africa/LR00063/2020|EPI ISL 514376|B.1.1|South Africa|2020-07-13	0.0002409733	Africa
Africa|hCoV-19/Gambia/0268/2020|EPI ISL 471159|B.1.1|Gambia|2020-03-21	Africa|hCoV-19/South Africa/LR00063/2020|EPI ISL 514376|B.1.1|South Africa|2020-07-13	0.0001381298	Africa
Africa|hCoV-19/Gambia/0278/2020|EPI ISL 471160|B.1.1|Gambia|2020-03-20	Africa|hCoV-19/South Africa/LR00063/2020|EPI ISL 514376|B.1.1|South Africa|2020-07-13	0.0001387671	Africa
Africa|hCoV-19/Gambia/0528/2020|EPI ISL 471161|B.1.1.293|Gambia|2020-04-30	Africa|hCoV-19/South Africa/LR00063/2020|EPI ISL 514376|B.1.1|South Africa|2020-07-13	0.0001738121	Africa
Africa|hCoV-19/Gambia/0531/2020|EPI ISL 471162|B.1.1.293|Gambia|2020-04-30	Africa|hCoV-19/South Africa/LR00063/2020|EPI ISL 514376|B.1.1|South Africa|2020-07-13	0.0001738242	Africa
Africa|hCoV-19/Gambia/0536/2020|EPI ISL 471163|B.1.1.293|Gambia|2020-04-30	Africa|hCoV-19/South Africa/LR00063/2020|EPI ISL 514376|B.1.1|South Africa|2020-07-13	0.0001718176	Africa
Africa|hCoV-19/Gambia/0547/2020|EPI ISL 471164|B.1.1.293|Gambia|2020-04-30	Africa|hCoV-19/South Africa/LR00063/2020|EPI ISL 514376|B.1.1|South Africa|2020-07-13	0.0001719239	Africa
Africa|hCoV-19/Gambia/0548/2020|EPI ISL 471165|B.1.5|Gambia|2020-04-30	Africa|hCoV-19/South Africa/LR00063/2020|EPI ISL 514376|B.1.1|South Africa|2020-07-13	0.0001416611	Africa
Africa|hCoV-19/Gambia/1090/2020|EPI ISL 471166|B.1.1|Gambia|2020-05-04	Africa|hCoV-19/South Africa/LR00063/2020|EPI ISL 514376|B.1.1|South Africa|2020-07-13	0.0002068889	Africa
Africa|hCoV-19/Gambia/1094/2020|EPI ISL 471167|B.1.1.293|Gambia|2020-05-04	Africa|hCoV-19/South Africa/LR00063/2020|EPI ISL 514376|B.1.1|South Africa|2020-07-13	0.0001718176	Africa
Africa|hCoV-19/Gambia/1251/2020|EPI ISL 471168|B.1.1.293|Gambia|2020-05-07	Africa|hCoV-19/South Africa/LR00063/2020|EPI ISL 514376|B.1.1|South Africa|2020-07-13	0.0001738121	Africa
Africa|hCoV-19/Gambia/1264/2020|EPI ISL 471169|B.1.1|Gambia|2020-05-07	Africa|hCoV-19/South Africa/LR00063/2020|EPI ISL 514376|B.1.1|South Africa|2020-07-13	0.0001379441	Africa
Africa|hCoV-19/Gambia/1271/2020|EPI ISL 471170|B.1.1|Gambia|2020-05-07	Africa|hCoV-19/South Africa/LR00063/2020|EPI ISL 514376|B.1.1|South Africa|2020-07-13	0.0001381203	Africa
Africa|hCoV-19/Gambia/1277/2020|EPI ISL 471171|B.1.1.293|Gambia|2020-05-07	Africa|hCoV-19/South Africa/LR00063/2020|EPI ISL 514376|B.1.1|South Africa|2020-07-13	0.0001718176	Africa
Africa|hCoV-19/Gambia/3668/2020|EPI ISL 560992|B.1.5.12|Gambia|2020-07-30	Africa|hCoV-19/South Africa/LR00063/2020|EPI ISL 514376|B.1.1|South Africa|2020-07-13	0.0004849026	Africa
Africa|hCoV-19/Gambia/3670/2020|EPI ISL 560993|B.1.5.12|Gambia|2020-07-30	Africa|hCoV-19/South Africa/LR00063/2020|EPI ISL 514376|B.1.1|South Africa|2020-07-13	0.0004865708	Africa
Africa|hCoV-19/Gambia/3671/2020|EPI ISL 560994|B.1.1.293|Gambia|2020-07-30	Africa|hCoV-19/South Africa/LR00063/2020|EPI ISL 514376|B.1.1|South Africa|2020-07-13	0.0002423950	Africa
Africa|hCoV-19/Gambia/3673/2020|EPI ISL 560995|B.1.5|Gambia|2020-07-30	Africa|hCoV-19/South Africa/LR00063/2020|EPI ISL 514376|B.1.1|South Africa|2020-07-13	0.0002424419	Africa
Africa|hCoV-19/Gambia/3676/2020|EPI ISL 560996|B.1.5|Gambia|2020-07-30	Africa|hCoV-19/South Africa/LR00063/2020|EPI ISL 514376|B.1.1|South Africa|2020-07-13	0.0002434013	Africa
Africa|hCoV-19/Gambia/3678/2020|EPI ISL 560997|B.1.292|Gambia|2020-07-30	Africa|hCoV-19/South Africa/LR00063/2020|EPI ISL 514376|B.1.1|South Africa|2020-07-13	0.0003437143	Africa
Africa|hCoV-19/Gambia/3679/2020|EPI ISL 560998|B.1.5.12|Gambia|2020-07-30	Africa|hCoV-19/South Africa/LR00063/2020|EPI ISL 514376|B.1.1|South Africa|2020-07-13	0.0004170794	Africa
Africa|hCoV-19/Gambia/3680/2020|EPI ISL 560999|B.1.5|Gambia|2020-07-30	Africa|hCoV-19/South Africa/LR00063/2020|EPI ISL 514376|B.1.1|South Africa|2020-07-13	0.0002457765	Africa
Africa|hCoV-19/Gambia/3683/2020|EPI ISL 561000|B.1.292|Gambia|2020-07-30	Africa|hCoV-19/South Africa/LR00063/2020|EPI ISL 514376|B.1.1|South Africa|2020-07-13	0.0003780931	Africa
Africa|hCoV-19/Gambia/3703/2020|EPI ISL 561001|B.1.5.12|Gambia|2020-07-30	Africa|hCoV-19/South Africa/LR00063/2020|EPI ISL 514376|B.1.1|South Africa|2020-07-13	0.0004124698	Africa
Africa|hCoV-19/Gambia/3717/2020|EPI ISL 561002|B.1.5|Gambia|2020-07-30	Africa|hCoV-19/South Africa/LR00063/2020|EPI ISL 514376|B.1.1|South Africa|2020-07-13	0.0002780308	Africa
Africa|hCoV-19/Gambia/3724/2020|EPI ISL 561003|B.1.5.12|Gambia|2020-07-30	Africa|hCoV-19/South Africa/LR00063/2020|EPI ISL 514376|B.1.1|South Africa|2020-07-13	0.0004124840	Africa
Africa|hCoV-19/Gambia/3725/2020|EPI ISL 561004|B.1.1.293|Gambia|2020-07-30	Africa|hCoV-19/South Africa/LR00063/2020|EPI ISL 514376|B.1.1|South Africa|2020-07-13	0.0003093183	Africa
Africa|hCoV-19/Gambia/3728/2020|EPI ISL 561005|B.1.5|Gambia|2020-07-30	Africa|hCoV-19/South Africa/LR00063/2020|EPI ISL 514376|B.1.1|South Africa|2020-07-13	0.0002130015	Africa
Africa|hCoV-19/Gambia/3729/2020|EPI ISL 561006|B.1.5.12|Gambia|2020-07-30	Africa|hCoV-19/South Africa/LR00063/2020|EPI ISL 514376|B.1.1|South Africa|2020-07-13	0.0003437106	Africa
Africa|hCoV-19/Gambia/3732/2020|EPI ISL 561007|B.1.5|Gambia|2020-07-30	Africa|hCoV-19/South Africa/LR00063/2020|EPI ISL 514376|B.1.1|South Africa|2020-07-13	0.0002782337	Africa
Africa|hCoV-19/Gambia/3735/2020|EPI ISL 561008|B.1.5|Gambia|2020-07-30	Africa|hCoV-19/South Africa/LR00063/2020|EPI ISL 514376|B.1.1|South Africa|2020-07-13	0.0002086108	Africa
Africa|hCoV-19/Gambia/3737/2020|EPI ISL 561009|B.1.1.293|Gambia|2020-07-30	Africa|hCoV-19/South Africa/LR00063/2020|EPI ISL 514376|B.1.1|South Africa|2020-07-13	0.0003094779	Africa
Africa|hCoV-19/Gambia/3741/2020|EPI ISL 561010|B.1.5.12|Gambia|2020-07-30	Africa|hCoV-19/South Africa/LR00063/2020|EPI ISL 514376|B.1.1|South Africa|2020-07-13	0.0003475167	Africa
Africa|hCoV-19/Gambia/3743/2020|EPI ISL 561011|B.1.5.12|Gambia|2020-07-30	Africa|hCoV-19/South Africa/LR00063/2020|EPI ISL 514376|B.1.1|South Africa|2020-07-13	0.0004812694	Africa
Africa|hCoV-19/Gambia/3749/2020|EPI ISL 561012|B.1.5.12|Gambia|2020-07-30	Africa|hCoV-19/South Africa/LR00063/2020|EPI ISL 514376|B.1.1|South Africa|2020-07-13	0.0004124698	Africa
Africa|hCoV-19/Gambia/3761/2020|EPI ISL 561013|B.1.5.12|Gambia|2020-07-30	Africa|hCoV-19/South Africa/LR00063/2020|EPI ISL 514376|B.1.1|South Africa|2020-07-13	0.0004124698	Africa
Africa|hCoV-19/Gambia/3772/2020|EPI ISL 561025|B.1.5|Gambia|2020-07-30	Africa|hCoV-19/South Africa/LR00063/2020|EPI ISL 514376|B.1.1|South Africa|2020-07-13	0.0002484277	Africa
Africa|hCoV-19/Gambia/GC19-015/2020|EPI ISL 428855|B.1.1.8|Gambia|2020-03-17	Africa|hCoV-19/South Africa/LR00063/2020|EPI ISL 514376|B.1.1|South Africa|2020-07-13	0.0001718099	Africa
Africa|hCoV-19/Gambia/GC19-026/2020|EPI ISL 428856|B.6|Gambia|2020-03-21	Africa|hCoV-19/South Africa/LR00063/2020|EPI ISL 514376|B.1.1|South Africa|2020-07-13	0.0005156423	Africa
Africa|hCoV-19/Gambia/GC19-029/2020|EPI ISL 428857|B.1|Gambia|2020-04-20	Africa|hCoV-19/South Africa/LR00063/2020|EPI ISL 514376|B.1.1|South Africa|2020-07-13	0.0003093396	Africa
Africa|hCoV-19/Gambia/GC19-0479/2020|EPI ISL 561015|B.1.1.293|Gambia|2020-04-29	Africa|hCoV-19/South Africa/LR00063/2020|EPI ISL 514376|B.1.1|South Africa|2020-07-13	0.0001797790	Africa
Africa|hCoV-19/Gambia/GC19-0544/2020|EPI ISL 561016|B.1.5|Gambia|2020-05-01	Africa|hCoV-19/South Africa/LR00063/2020|EPI ISL 514376|B.1.1|South Africa|2020-07-13	0.0001411200	Africa
Africa|hCoV-19/Gambia/GC19-1385/2020|EPI ISL 561018|B.1.5|Gambia|2020-05-12	Africa|hCoV-19/South Africa/LR00063/2020|EPI ISL 514376|B.1.1|South Africa|2020-07-13	0.0001440464	Africa
Africa|hCoV-19/Gambia/GC19-1503/2020|EPI ISL 561021|B.1.1|Gambia|2020-05-14	Africa|hCoV-19/South Africa/LR00063/2020|EPI ISL 514376|B.1.1|South Africa|2020-07-13	0.0002405537	Africa
Africa|hCoV-19/Gambia/GC19-1527/2020|EPI ISL 561022|B.1.1.293|Gambia|2020-05-16	Africa|hCoV-19/South Africa/LR00063/2020|EPI ISL 514376|B.1.1|South Africa|2020-07-13	0.0001718353	Africa
Africa|hCoV-19/Gambia/GC19-1533/2020|EPI ISL 561023|B.1.1.264|Gambia|2020-05-16	Africa|hCoV-19/South Africa/LR00063/2020|EPI ISL 514376|B.1.1|South Africa|2020-07-13	0.0001756435	Africa
Africa|hCoV-19/Gambia/GC19-1572/2020|EPI ISL 561014|B.1.1|Gambia|2020-05-20	Africa|hCoV-19/South Africa/LR00063/2020|EPI ISL 514376|B.1.1|South Africa|2020-07-13	0.0001420131	Africa
Africa|hCoV-19/Gambia/GC19-1575/2020|EPI ISL 561026|B.1.1|Gambia|2020-05-20	Africa|hCoV-19/South Africa/LR00063/2020|EPI ISL 514376|B.1.1|South Africa|2020-07-13	0.0002485910	Africa
Africa|hCoV-19/Gambia/GC19-1606/2020|EPI ISL 561027|B.1.1|Gambia|2020-05-20	Africa|hCoV-19/South Africa/LR00063/2020|EPI ISL 514376|B.1.1|South Africa|2020-07-13	0.0001756490	Africa
Africa|hCoV-19/Gambia/GC19-1706/2020|EPI ISL 561028|B.1.5|Gambia|2020-05-22	Africa|hCoV-19/South Africa/LR00063/2020|EPI ISL 514376|B.1.1|South Africa|2020-07-13	0.0001425424	Africa
Africa|hCoV-19/Gambia/GC19-1814/2020|EPI ISL 561032|B.1.5|Gambia|2020-05-28	Africa|hCoV-19/South Africa/LR00063/2020|EPI ISL 514376|B.1.1|South Africa|2020-07-13	0.0001426237	Africa
Africa|hCoV-19/Gambia/GC19-1818/2020|EPI ISL 561034|B.1.1|Gambia|2020-05-28	Africa|hCoV-19/South Africa/LR00063/2020|EPI ISL 514376|B.1.1|South Africa|2020-07-13	0.0002405701	Africa
Africa|hCoV-19/Gambia/GC19-1983/2020|EPI ISL 561038|B.1.1|Gambia|2020-06-07	Africa|hCoV-19/South Africa/LR00063/2020|EPI ISL 514376|B.1.1|South Africa|2020-07-13	0.0002405627	Africa
Africa|hCoV-19/Gambia/GC19-2197/2020|EPI ISL 561040|B.1.292|Gambia|2020-06-26	Africa|hCoV-19/South Africa/LR00063/2020|EPI ISL 514376|B.1.1|South Africa|2020-07-13	0.0003448757	Africa
Africa|hCoV-19/Gambia/GC19-2427/2020|EPI ISL 561105|B.1.1.293|Gambia|2020-07-21	Africa|hCoV-19/South Africa/LR00063/2020|EPI ISL 514376|B.1.1|South Africa|2020-07-13	0.0002749912	Africa
Africa|hCoV-19/Gambia/GC19-2443/2020|EPI ISL 561106|B.1.5|Gambia|2020-07-21	Africa|hCoV-19/South Africa/LR00063/2020|EPI ISL 514376|B.1.1|South Africa|2020-07-13	0.0002140347	Africa
Africa|hCoV-19/Gambia/GC19-2450/2020|EPI ISL 561107|B.1.5.12|Gambia|2020-07-21	Africa|hCoV-19/South Africa/LR00063/2020|EPI ISL 514376|B.1.1|South Africa|2020-07-13	0.0004124896	Africa
Africa|hCoV-19/Gambia/GC19-2459/2020|EPI ISL 561108|B.1.1.293|Gambia|2020-07-21	Africa|hCoV-19/South Africa/LR00063/2020|EPI ISL 514376|B.1.1|South Africa|2020-07-13	0.0002414064	Africa
Africa|hCoV-19/Gambia/GC19-2469/2020|EPI ISL 561109|B.1.5|Gambia|2020-07-21	Africa|hCoV-19/South Africa/LR00063/2020|EPI ISL 514376|B.1.1|South Africa|2020-07-13	0.0002086326	Africa
Africa|hCoV-19/Gambia/GC19-2473/2020|EPI ISL 561110|B.1.5.12|Gambia|2020-07-21	Africa|hCoV-19/South Africa/LR00063/2020|EPI ISL 514376|B.1.1|South Africa|2020-07-13	0.0004468932	Africa
Africa|hCoV-19/Gambia/GC19-2498/2020|EPI ISL 561111|B.1.292|Gambia|2020-07-21	Africa|hCoV-19/South Africa/LR00063/2020|EPI ISL 514376|B.1.1|South Africa|2020-07-13	0.0003780805	Africa
Africa|hCoV-19/Gambia/GC19-2525/2020|EPI ISL 561113|B.1.1.293|Gambia|2020-07-21	Africa|hCoV-19/South Africa/LR00063/2020|EPI ISL 514376|B.1.1|South Africa|2020-07-13	0.0002405603	Africa
Africa|hCoV-19/Gambia/GC19-2526/2020|EPI ISL 561114|B.1.5.12|Gambia|2020-07-21	Africa|hCoV-19/South Africa/LR00063/2020|EPI ISL 514376|B.1.1|South Africa|2020-07-13	0.0004469022	Africa
Africa|hCoV-19/Gambia/GC19-2629/2020|EPI ISL 561123|B.1.5.12|Gambia|2020-07-21	Africa|hCoV-19/South Africa/LR00063/2020|EPI ISL 514376|B.1.1|South Africa|2020-07-13	0.0004138981	Africa
Africa|hCoV-19/Gambia/GC19-2632/2020|EPI ISL 561124|B.1.5.12|Gambia|2020-07-21	Africa|hCoV-19/South Africa/LR00063/2020|EPI ISL 514376|B.1.1|South Africa|2020-07-13	0.0004156035	Africa
Africa|hCoV-19/Gambia/GC19-2638/2020|EPI ISL 561126|B.1.5.12|Gambia|2020-07-21	Africa|hCoV-19/South Africa/LR00063/2020|EPI ISL 514376|B.1.1|South Africa|2020-07-13	0.0003885949	Africa
Africa|hCoV-19/Gambia/GC19-2652/2020|EPI ISL 561128|B.1.5.12|Gambia|2020-07-21	Africa|hCoV-19/South Africa/LR00063/2020|EPI ISL 514376|B.1.1|South Africa|2020-07-13	0.0003094892	Africa
Africa|hCoV-19/Gambia/GC19-2654/2020|EPI ISL 561130|B.1.292|Gambia|2020-07-21	Africa|hCoV-19/South Africa/LR00063/2020|EPI ISL 514376|B.1.1|South Africa|2020-07-13	0.0004125024	Africa
Africa|hCoV-19/Gambia/GC19-2663/2020|EPI ISL 561133|B.1.1.293|Gambia|2020-07-21	Africa|hCoV-19/South Africa/LR00063/2020|EPI ISL 514376|B.1.1|South Africa|2020-07-13	0.0002405603	Africa
Africa|hCoV-19/Gambia/GC19-2707/2020|EPI ISL 561134|B.1.1.293|Gambia|2020-07-21	Africa|hCoV-19/South Africa/LR00063/2020|EPI ISL 514376|B.1.1|South Africa|2020-07-13	0.0002770353	Africa
Africa|hCoV-19/Gambia/GC19-2711/2020|EPI ISL 561135|B.1.5.12|Gambia|2020-07-21	Africa|hCoV-19/South Africa/LR00063/2020|EPI ISL 514376|B.1.1|South Africa|2020-07-13	0.0003780727	Africa
Africa|hCoV-19/Gambia/GC19-2730/2020|EPI ISL 561136|B.1.5.12|Gambia|2020-07-21	Africa|hCoV-19/South Africa/LR00063/2020|EPI ISL 514376|B.1.1|South Africa|2020-07-13	0.0004849324	Africa
Africa|hCoV-19/Gambia/GC19-2731/2020|EPI ISL 561137|B.1.1.293|Gambia|2020-07-21	Africa|hCoV-19/South Africa/LR00063/2020|EPI ISL 514376|B.1.1|South Africa|2020-07-13	0.0002405768	Africa
Africa|hCoV-19/Gambia/GC19-2828/2020|EPI ISL 561150|B.1.361|Gambia|2020-07-24	Africa|hCoV-19/South Africa/LR00063/2020|EPI ISL 514376|B.1.1|South Africa|2020-07-13	0.0003781233	Africa
Africa|hCoV-19/Gambia/GC19-2842/2020|EPI ISL 561151|B.1.1|Gambia|2020-07-24	Africa|hCoV-19/South Africa/LR00063/2020|EPI ISL 514376|B.1.1|South Africa|2020-07-13	0.0003093290	Africa
Africa|hCoV-19/Gambia/GC19-2898/2020|EPI ISL 561153|B.1.5.12|Gambia|2020-07-24	Africa|hCoV-19/South Africa/LR00063/2020|EPI ISL 514376|B.1.1|South Africa|2020-07-13	0.0003437189	Africa
Africa|hCoV-19/Gambia/GC19-2904/2020|EPI ISL 561154|B.1.1|Gambia|2020-07-24	Africa|hCoV-19/South Africa/LR00063/2020|EPI ISL 514376|B.1.1|South Africa|2020-07-13	0.0003093183	Africa
Africa|hCoV-19/Gambia/GC19-2947/2020|EPI ISL 561155|B.1.5.12|Gambia|2020-07-24	Africa|hCoV-19/South Africa/LR00063/2020|EPI ISL 514376|B.1.1|South Africa|2020-07-13	0.0004124698	Africa
Africa|hCoV-19/Gambia/GC19-2973/2020|EPI ISL 561156|B.1.1.293|Gambia|2020-07-24	Africa|hCoV-19/South Africa/LR00063/2020|EPI ISL 514376|B.1.1|South Africa|2020-07-13	0.0002061853	Africa
Africa|hCoV-19/Gambia/GC19-2977/2020|EPI ISL 561157|B.1.1.293|Gambia|2020-07-24	Africa|hCoV-19/South Africa/LR00063/2020|EPI ISL 514376|B.1.1|South Africa|2020-07-13	0.0002061924	Africa
Africa|hCoV-19/Gambia/GC19-2985/2020|EPI ISL 561158|B.1.5.12|Gambia|2020-07-24	Africa|hCoV-19/South Africa/LR00063/2020|EPI ISL 514376|B.1.1|South Africa|2020-07-13	0.0003093195	Africa
Africa|hCoV-19/Gambia/GC19-2991/2020|EPI ISL 561159|B.1.1|Gambia|2020-07-24	Africa|hCoV-19/South Africa/LR00063/2020|EPI ISL 514376|B.1.1|South Africa|2020-07-13	0.0002749818	Africa
Africa|hCoV-19/Gambia/GC19-3064/2020|EPI ISL 561160|B.1.1|Gambia|2020-07-25	Africa|hCoV-19/South Africa/LR00063/2020|EPI ISL 514376|B.1.1|South Africa|2020-07-13	0.0003093396	Africa
Africa|hCoV-19/Gambia/GC19-3065/2020|EPI ISL 561161|B.1.5.12|Gambia|2020-07-25	Africa|hCoV-19/South Africa/LR00063/2020|EPI ISL 514376|B.1.1|South Africa|2020-07-13	0.0004196765	Africa
Africa|hCoV-19/Gambia/GC19-3081/2020|EPI ISL 561162|B.1.1|Gambia|2020-07-25	Africa|hCoV-19/South Africa/LR00063/2020|EPI ISL 514376|B.1.1|South Africa|2020-07-13	0.0003093288	Africa
Africa|hCoV-19/Gambia/GC19-3085/2020|EPI ISL 561163|B.1.1.293|Gambia|2020-07-25	Africa|hCoV-19/South Africa/LR00063/2020|EPI ISL 514376|B.1.1|South Africa|2020-07-13	0.0002424226	Africa
Africa|hCoV-19/Gambia/GC19-3087/2020|EPI ISL 561041|B.1.292|Gambia|2020-07-25	Africa|hCoV-19/South Africa/LR00063/2020|EPI ISL 514376|B.1.1|South Africa|2020-07-13	0.0004124598	Africa
Africa|hCoV-19/Gambia/GC19-3099/2020|EPI ISL 561164|B.1.1.242|Gambia|2020-07-25	Africa|hCoV-19/South Africa/LR00063/2020|EPI ISL 514376|B.1.1|South Africa|2020-07-13	0.0002749356	Africa
Africa|hCoV-19/Gambia/GC19-3110/2020|EPI ISL 561165|B.1.1.293|Gambia|2020-07-25	Africa|hCoV-19/South Africa/LR00063/2020|EPI ISL 514376|B.1.1|South Africa|2020-07-13	0.0002405628	Africa
Africa|hCoV-19/Gambia/GC19-3112/2020|EPI ISL 561166|B.1|Gambia|2020-07-25	Africa|hCoV-19/South Africa/LR00063/2020|EPI ISL 514376|B.1.1|South Africa|2020-07-13	0.0004468317	Africa
Africa|hCoV-19/Gambia/GC19-3113/2020|EPI ISL 561167|B.1.1.293|Gambia|2020-07-25	Africa|hCoV-19/South Africa/LR00063/2020|EPI ISL 514376|B.1.1|South Africa|2020-07-13	0.0002061853	Africa
Africa|hCoV-19/Gambia/GC19-3114/2020|EPI ISL 561168|B.1.1|Gambia|2020-07-25	Africa|hCoV-19/South Africa/LR00063/2020|EPI ISL 514376|B.1.1|South Africa|2020-07-13	0.0003093183	Africa
Africa|hCoV-19/Gambia/GC19-3135/2020|EPI ISL 561169|B.1.5.12|Gambia|2020-07-27	Africa|hCoV-19/South Africa/LR00063/2020|EPI ISL 514376|B.1.1|South Africa|2020-07-13	0.0003116755	Africa
Africa|hCoV-19/Gambia/GC19-3140/2020|EPI ISL 561042|B.1.5.12|Gambia|2020-07-27	Africa|hCoV-19/South Africa/LR00063/2020|EPI ISL 514376|B.1.1|South Africa|2020-07-13	0.0004468929	Africa
Africa|hCoV-19/Gambia/GC19-3145/2020|EPI ISL 561170|B.1.1|Gambia|2020-07-27	Africa|hCoV-19/South Africa/LR00063/2020|EPI ISL 514376|B.1.1|South Africa|2020-07-13	0.0003093290	Africa
Africa|hCoV-19/Gambia/GC19-3146/2020|EPI ISL 561171|B.1.5.12|Gambia|2020-07-27	Africa|hCoV-19/South Africa/LR00063/2020|EPI ISL 514376|B.1.1|South Africa|2020-07-13	0.0002771284	Africa
Africa|hCoV-19/Gambia/GC19-3165/2020|EPI ISL 561043|B.1.1.293|Gambia|2020-07-27	Africa|hCoV-19/South Africa/LR00063/2020|EPI ISL 514376|B.1.1|South Africa|2020-07-13	0.0002061853	Africa
Africa|hCoV-19/Gambia/GC19-3166/2020|EPI ISL 561044|B.1.5.12|Gambia|2020-07-27	Africa|hCoV-19/South Africa/LR00063/2020|EPI ISL 514376|B.1.1|South Africa|2020-07-13	0.0003116648	Africa
Africa|hCoV-19/Gambia/GC19-3189/2020|EPI ISL 561045|B.1.5|Gambia|2020-07-27	Africa|hCoV-19/South Africa/LR00063/2020|EPI ISL 514376|B.1.1|South Africa|2020-07-13	0.0002098552	Africa
Africa|hCoV-19/Gambia/GC19-3192/2020|EPI ISL 561046|B.1.5|Gambia|2020-07-27	Africa|hCoV-19/South Africa/LR00063/2020|EPI ISL 514376|B.1.1|South Africa|2020-07-13	0.0001731638	Africa
Africa|hCoV-19/Gambia/GC19-3193/2020|EPI ISL 561047|B.1.5.12|Gambia|2020-07-27	Africa|hCoV-19/South Africa/LR00063/2020|EPI ISL 514376|B.1.1|South Africa|2020-07-13	0.0003116540	Africa
Africa|hCoV-19/Gambia/GC19-3208/2020|EPI ISL 561048|B.1.5.12|Gambia|2020-07-27	Africa|hCoV-19/South Africa/LR00063/2020|EPI ISL 514376|B.1.1|South Africa|2020-07-13	0.0003809922	Africa
Africa|hCoV-19/Gambia/GC19-3209/2020|EPI ISL 561049|B.1.5.12|Gambia|2020-07-27	Africa|hCoV-19/South Africa/LR00063/2020|EPI ISL 514376|B.1.1|South Africa|2020-07-13	0.0002770584	Africa
Africa|hCoV-19/Gambia/GC19-3210/2020|EPI ISL 561050|B.1.5.12|Gambia|2020-07-27	Africa|hCoV-19/South Africa/LR00063/2020|EPI ISL 514376|B.1.1|South Africa|2020-07-13	0.0002826024	Africa
Africa|hCoV-19/Gambia/GC19-3214/2020|EPI ISL 561051|B.1.1.293|Gambia|2020-07-27	Africa|hCoV-19/South Africa/LR00063/2020|EPI ISL 514376|B.1.1|South Africa|2020-07-13	0.0002077863	Africa
Africa|hCoV-19/Gambia/GC19-3219/2020|EPI ISL 561052|B.1.5.12|Gambia|2020-07-27	Africa|hCoV-19/South Africa/LR00063/2020|EPI ISL 514376|B.1.1|South Africa|2020-07-13	0.0003093512	Africa
Africa|hCoV-19/Gambia/GC19-3246/2020|EPI ISL 561053|B.1.5.12|Gambia|2020-07-27	Africa|hCoV-19/South Africa/LR00063/2020|EPI ISL 514376|B.1.1|South Africa|2020-07-13	0.0003116927	Africa
Africa|hCoV-19/Gambia/GC19-3255/2020|EPI ISL 561054|B.1.177|Gambia|2020-07-27	Africa|hCoV-19/South Africa/LR00063/2020|EPI ISL 514376|B.1.1|South Africa|2020-07-13	0.0001385254	Africa
Africa|hCoV-19/Gambia/GC19-3266/2020|EPI ISL 561055|B.1.5|Gambia|2020-07-27	Africa|hCoV-19/South Africa/LR00063/2020|EPI ISL 514376|B.1.1|South Africa|2020-07-13	0.0001038811	Africa
Africa|hCoV-19/Gambia/GC19-3267/2020|EPI ISL 561056|B.1.5.12|Gambia|2020-07-27	Africa|hCoV-19/South Africa/LR00063/2020|EPI ISL 514376|B.1.1|South Africa|2020-07-13	0.0002424235	Africa
Africa|hCoV-19/Gambia/GC19-3278/2020|EPI ISL 561058|B.1.5.12|Gambia|2020-07-27	Africa|hCoV-19/South Africa/LR00063/2020|EPI ISL 514376|B.1.1|South Africa|2020-07-13	0.0002770229	Africa
Africa|hCoV-19/Gambia/GC19-3301/2020|EPI ISL 561059|B.1.5.12|Gambia|2020-07-27	Africa|hCoV-19/South Africa/LR00063/2020|EPI ISL 514376|B.1.1|South Africa|2020-07-13	0.0002770517	Africa
Africa|hCoV-19/Gambia/GC19-3317/2020|EPI ISL 561060|B.1.5|Gambia|2020-07-27	Africa|hCoV-19/South Africa/LR00063/2020|EPI ISL 514376|B.1.1|South Africa|2020-07-13	0.0001718748	Africa
Africa|hCoV-19/Gambia/GC19-3323/2020|EPI ISL 561061|B.1.5|Gambia|2020-07-27	Africa|hCoV-19/South Africa/LR00063/2020|EPI ISL 514376|B.1.1|South Africa|2020-07-13	0.0001385316	Africa
Africa|hCoV-19/Gambia/GC19-3358/2020|EPI ISL 561062|B.1.1.293|Gambia|2020-07-27	Africa|hCoV-19/South Africa/LR00063/2020|EPI ISL 514376|B.1.1|South Africa|2020-07-13	0.0003093182	Africa
Africa|hCoV-19/Gambia/GC19-3365/2020|EPI ISL 561063|B.1.5.12|Gambia|2020-07-27	Africa|hCoV-19/South Africa/LR00063/2020|EPI ISL 514376|B.1.1|South Africa|2020-07-13	0.0003116895	Africa
Africa|hCoV-19/Gambia/GC19-3373/2020|EPI ISL 561064|B.1.5|Gambia|2020-07-27	Africa|hCoV-19/South Africa/LR00063/2020|EPI ISL 514376|B.1.1|South Africa|2020-07-13	0.0002077945	Africa
Africa|hCoV-19/Gambia/GC19-3374/2020|EPI ISL 561065|B.1.5.12|Gambia|2020-07-27	Africa|hCoV-19/South Africa/LR00063/2020|EPI ISL 514376|B.1.1|South Africa|2020-07-13	0.0003116647	Africa
Africa|hCoV-19/Gambia/GC19-3375/2020|EPI ISL 561066|B.1.5.12|Gambia|2020-07-27	Africa|hCoV-19/South Africa/LR00063/2020|EPI ISL 514376|B.1.1|South Africa|2020-07-13	0.0002770229	Africa
Africa|hCoV-19/Gambia/GC19-3380/2020|EPI ISL 561067|B.1.5.12|Gambia|2020-07-27	Africa|hCoV-19/South Africa/LR00063/2020|EPI ISL 514376|B.1.1|South Africa|2020-07-13	0.0003116863	Africa
Africa|hCoV-19/Gambia/GC19-3381/2020|EPI ISL 561068|B.1.5.12|Gambia|2020-07-27	Africa|hCoV-19/South Africa/LR00063/2020|EPI ISL 514376|B.1.1|South Africa|2020-07-13	0.0004468729	Africa
Africa|hCoV-19/Gambia/GC19-3396/2020|EPI ISL 561069|B.1.5.12|Gambia|2020-07-27	Africa|hCoV-19/South Africa/LR00063/2020|EPI ISL 514376|B.1.1|South Africa|2020-07-13	0.0004468731	Africa
Africa|hCoV-19/Gambia/GC19-3398/2020|EPI ISL 561070|B.1.1.242|Gambia|2020-07-27	Africa|hCoV-19/South Africa/LR00063/2020|EPI ISL 514376|B.1.1|South Africa|2020-07-13	0.0003780637	Africa
Africa|hCoV-19/Gambia/GC19-3399/2020|EPI ISL 561172|B.1.5|Gambia|2020-07-27	Africa|hCoV-19/South Africa/LR00063/2020|EPI ISL 514376|B.1.1|South Africa|2020-07-13	0.0002062370	Africa
Africa|hCoV-19/Gambia/GC19-3400/2020|EPI ISL 561173|B.1.5|Gambia|2020-07-27	Africa|hCoV-19/South Africa/LR00063/2020|EPI ISL 514376|B.1.1|South Africa|2020-07-13	0.0002749789	Africa
Africa|hCoV-19/Gambia/GC19-3407/2020|EPI ISL 561174|B.1.1.242|Gambia|2020-07-27	Africa|hCoV-19/South Africa/LR00063/2020|EPI ISL 514376|B.1.1|South Africa|2020-07-13	0.0002405967	Africa
Africa|hCoV-19/Gambia/GC19-3411/2020|EPI ISL 561175|B.1.5.12|Gambia|2020-07-27	Africa|hCoV-19/South Africa/LR00063/2020|EPI ISL 514376|B.1.1|South Africa|2020-07-13	0.0003823467	Africa
Africa|hCoV-19/Gambia/GC19-3418/2020|EPI ISL 561176|B.1.1.242|Gambia|2020-07-27	Africa|hCoV-19/South Africa/LR00063/2020|EPI ISL 514376|B.1.1|South Africa|2020-07-13	0.0003093333	Africa
Africa|hCoV-19/Gambia/GC19-3429/2020|EPI ISL 561178|B.1.5.12|Gambia|2020-07-27	Africa|hCoV-19/South Africa/LR00063/2020|EPI ISL 514376|B.1.1|South Africa|2020-07-13	0.0003093195	Africa
Africa|hCoV-19/Gambia/GC19-3432/2020|EPI ISL 561179|B.1.5.12|Gambia|2020-07-27	Africa|hCoV-19/South Africa/LR00063/2020|EPI ISL 514376|B.1.1|South Africa|2020-07-13	0.0004849729	Africa
Africa|hCoV-19/Gambia/GC19-3438/2020|EPI ISL 561180|B.1.5.12|Gambia|2020-07-27	Africa|hCoV-19/South Africa/LR00063/2020|EPI ISL 514376|B.1.1|South Africa|2020-07-13	0.0004468991	Africa
Africa|hCoV-19/Gambia/GC19-3445/2020|EPI ISL 561181|B.1.5.12|Gambia|2020-07-27	Africa|hCoV-19/South Africa/LR00063/2020|EPI ISL 514376|B.1.1|South Africa|2020-07-13	0.0005156441	Africa
Africa|hCoV-19/Gambia/GC19-3448/2020|EPI ISL 561183|B.1.5|Gambia|2020-07-27	Africa|hCoV-19/South Africa/LR00063/2020|EPI ISL 514376|B.1.1|South Africa|2020-07-13	0.0002425521	Africa
Africa|hCoV-19/Gambia/GC19-3497/2020|EPI ISL 561184|B.1.5.12|Gambia|2020-07-27	Africa|hCoV-19/South Africa/LR00063/2020|EPI ISL 514376|B.1.1|South Africa|2020-07-13	0.0004124615	Africa
Africa|hCoV-19/Gambia/GC19-3503/2020|EPI ISL 561186|B.1.5.12|Gambia|2020-07-27	Africa|hCoV-19/South Africa/LR00063/2020|EPI ISL 514376|B.1.1|South Africa|2020-07-13	0.0003475203	Africa
Africa|hCoV-19/Gambia/GC19-3504/2020|EPI ISL 561187|B.1.5.12|Gambia|2020-07-27	Africa|hCoV-19/South Africa/LR00063/2020|EPI ISL 514376|B.1.1|South Africa|2020-07-13	0.0004156179	Africa
Africa|hCoV-19/Gambia/GC19-3505/2020|EPI ISL 561188|B.1.5.12|Gambia|2020-07-27	Africa|hCoV-19/South Africa/LR00063/2020|EPI ISL 514376|B.1.1|South Africa|2020-07-13	0.0003781039	Africa
Africa|hCoV-19/Gambia/GC19-3529/2020|EPI ISL 561191|B.1.5.12|Gambia|2020-07-27	Africa|hCoV-19/South Africa/LR00063/2020|EPI ISL 514376|B.1.1|South Africa|2020-07-13	0.0004468839	Africa
Africa|hCoV-19/Gambia/GC19-3530/2020|EPI ISL 561192|B.1.5.12|Gambia|2020-07-27	Africa|hCoV-19/South Africa/LR00063/2020|EPI ISL 514376|B.1.1|South Africa|2020-07-13	0.0003129544	Africa
Africa|hCoV-19/Gambia/GC19-3533/2020|EPI ISL 561193|B.1.1.293|Gambia|2020-07-27	Africa|hCoV-19/South Africa/LR00063/2020|EPI ISL 514376|B.1.1|South Africa|2020-07-13	0.0002405852	Africa
Africa|hCoV-19/Gambia/GC19-3535/2020|EPI ISL 561194|B.1.1.242|Gambia|2020-07-27	Africa|hCoV-19/South Africa/LR00063/2020|EPI ISL 514376|B.1.1|South Africa|2020-07-13	0.0003093227	Africa
Africa|hCoV-19/Gambia/GC19-3550/2020|EPI ISL 561195|B.1.5.12|Gambia|2020-07-27	Africa|hCoV-19/South Africa/LR00063/2020|EPI ISL 514376|B.1.1|South Africa|2020-07-13	0.0004124940	Africa
Africa|hCoV-19/Gambia/GC19-3565/2020|EPI ISL 561196|B.1.5.12|Gambia|2020-07-27	Africa|hCoV-19/South Africa/LR00063/2020|EPI ISL 514376|B.1.1|South Africa|2020-07-13	0.0003436954	Africa
Africa|hCoV-19/Gambia/GC19-3578/2020|EPI ISL 561197|B.1.5.12|Gambia|2020-07-27	Africa|hCoV-19/South Africa/LR00063/2020|EPI ISL 514376|B.1.1|South Africa|2020-07-13	0.0003782547	Africa
Africa|hCoV-19/Gambia/GC19-3629/2020|EPI ISL 561199|B.1.5.12|Gambia|2020-07-27	Africa|hCoV-19/South Africa/LR00063/2020|EPI ISL 514376|B.1.1|South Africa|2020-07-13	0.0004812794	Africa
Africa|hCoV-19/Gambia/GC19-3656/2020|EPI ISL 561201|B.1.5.12|Gambia|2020-07-27	Africa|hCoV-19/South Africa/LR00063/2020|EPI ISL 514376|B.1.1|South Africa|2020-07-13	0.0003781117	Africa
Africa|hCoV-19/Gambia/GC19-3659/2020|EPI ISL 561202|B.1.1|Gambia|2020-07-27	Africa|hCoV-19/South Africa/LR00063/2020|EPI ISL 514376|B.1.1|South Africa|2020-07-13	0.0002749751	Africa
Africa|hCoV-19/Gambia/GC19-3666/2020|EPI ISL 561204|B.1.5.12|Gambia|2020-07-27	Africa|hCoV-19/South Africa/LR00063/2020|EPI ISL 514376|B.1.1|South Africa|2020-07-13	0.0004139123	Africa
Africa|hCoV-19/Gambia/GC19-3769/2020|EPI ISL 561072|B.1.292|Gambia|2020-07-27	Africa|hCoV-19/South Africa/LR00063/2020|EPI ISL 514376|B.1.1|South Africa|2020-07-13	0.0003822616	Africa
Africa|hCoV-19/Gambia/GC19-3773/2020|EPI ISL 561073|B.1.5.12|Gambia|2020-07-27	Africa|hCoV-19/South Africa/LR00063/2020|EPI ISL 514376|B.1.1|South Africa|2020-07-13	0.0004468731	Africa
Africa|hCoV-19/Gambia/GC19-3774/2020|EPI ISL 561074|B.1.5.12|Gambia|2020-07-27	Africa|hCoV-19/South Africa/LR00063/2020|EPI ISL 514376|B.1.1|South Africa|2020-07-13	0.0004124898	Africa
Africa|hCoV-19/Gambia/GC19-3794/2020|EPI ISL 561078|B.1.5.12|Gambia|2020-07-27	Africa|hCoV-19/South Africa/LR00063/2020|EPI ISL 514376|B.1.1|South Africa|2020-07-13	0.0004170331	Africa
Africa|hCoV-19/Gambia/GC19-3796/2020|EPI ISL 561079|B.1.5.12|Gambia|2020-07-27	Africa|hCoV-19/South Africa/LR00063/2020|EPI ISL 514376|B.1.1|South Africa|2020-07-13	0.0004124698	Africa
Africa|hCoV-19/Gambia/GC19-3798/2020|EPI ISL 561080|B.1.1.242|Gambia|2020-07-27	Africa|hCoV-19/South Africa/LR00063/2020|EPI ISL 514376|B.1.1|South Africa|2020-07-13	0.0003471190	Africa
Africa|hCoV-19/Gambia/GC19-3799/2020|EPI ISL 561081|B.1.1.242|Gambia|2020-07-27	Africa|hCoV-19/South Africa/LR00063/2020|EPI ISL 514376|B.1.1|South Africa|2020-07-13	0.0003436720	Africa
Africa|hCoV-19/Gambia/GC19-3802/2020|EPI ISL 561082|B.1.5.12|Gambia|2020-07-27	Africa|hCoV-19/South Africa/LR00063/2020|EPI ISL 514376|B.1.1|South Africa|2020-07-13	0.0004468668	Africa
Africa|hCoV-19/Gambia/GC19-3805/2020|EPI ISL 561083|B.1.5.12|Gambia|2020-07-27	Africa|hCoV-19/South Africa/LR00063/2020|EPI ISL 514376|B.1.1|South Africa|2020-07-13	0.0004124798	Africa
Africa|hCoV-19/Gambia/GC19-3806/2020|EPI ISL 561084|B.1.1.293|Gambia|2020-07-27	Africa|hCoV-19/South Africa/LR00063/2020|EPI ISL 514376|B.1.1|South Africa|2020-07-13	0.0002405652	Africa
Africa|hCoV-19/Gambia/GC19-3807/2020|EPI ISL 561085|B.1.1.293|Gambia|2020-07-27	Africa|hCoV-19/South Africa/LR00063/2020|EPI ISL 514376|B.1.1|South Africa|2020-07-13	0.0002749590	Africa
Africa|hCoV-19/Gambia/GC19-3812/2020|EPI ISL 561086|B.1.1.293|Gambia|2020-07-27	Africa|hCoV-19/South Africa/LR00063/2020|EPI ISL 514376|B.1.1|South Africa|2020-07-13	0.0003099850	Africa
Africa|hCoV-19/Gambia/GC19-3813/2020|EPI ISL 561087|B.1.1.293|Gambia|2020-07-27	Africa|hCoV-19/South Africa/LR00063/2020|EPI ISL 514376|B.1.1|South Africa|2020-07-13	0.0002749495	Africa
Africa|hCoV-19/Gambia/GC19-3814/2020|EPI ISL 561088|B.1|Gambia|2020-07-27	Africa|hCoV-19/South Africa/LR00063/2020|EPI ISL 514376|B.1.1|South Africa|2020-07-13	0.0005156988	Africa
Africa|hCoV-19/Gambia/GC19-3816/2020|EPI ISL 561089|B.1.1.293|Gambia|2020-07-27	Africa|hCoV-19/South Africa/LR00063/2020|EPI ISL 514376|B.1.1|South Africa|2020-07-13	0.0002424059	Africa
Africa|hCoV-19/Gambia/GC19-3818/2020|EPI ISL 561090|B.1.1.293|Gambia|2020-07-27	Africa|hCoV-19/South Africa/LR00063/2020|EPI ISL 514376|B.1.1|South Africa|2020-07-13	0.0003436941	Africa
Africa|hCoV-19/Gambia/GC19-3820/2020|EPI ISL 561091|B.1.1.293|Gambia|2020-07-27	Africa|hCoV-19/South Africa/LR00063/2020|EPI ISL 514376|B.1.1|South Africa|2020-07-13	0.0002749496	Africa
Africa|hCoV-19/Gambia/GC19-3821/2020|EPI ISL 561092|B.1.5.12|Gambia|2020-07-27	Africa|hCoV-19/South Africa/LR00063/2020|EPI ISL 514376|B.1.1|South Africa|2020-07-13	0.0003477101	Africa
Africa|hCoV-19/Gambia/GC19-3822/2020|EPI ISL 561093|B.1.5.12|Gambia|2020-07-27	Africa|hCoV-19/South Africa/LR00063/2020|EPI ISL 514376|B.1.1|South Africa|2020-07-13	0.0004468732	Africa
Africa|hCoV-19/Gambia/GC19-3823/2020|EPI ISL 561094|B.1.5.12|Gambia|2020-07-27	Africa|hCoV-19/South Africa/LR00063/2020|EPI ISL 514376|B.1.1|South Africa|2020-07-13	0.0004502915	Africa
Africa|hCoV-19/Gambia/GC19-3835/2020|EPI ISL 561096|B.1.1.293|Gambia|2020-07-27	Africa|hCoV-19/South Africa/LR00063/2020|EPI ISL 514376|B.1.1|South Africa|2020-07-13	0.0002405734	Africa
Africa|hCoV-19/Gambia/GC19-3836/2020|EPI ISL 561097|B.1.5.12|Gambia|2020-07-27	Africa|hCoV-19/South Africa/LR00063/2020|EPI ISL 514376|B.1.1|South Africa|2020-07-13	0.0004124614	Africa
Africa|hCoV-19/Gambia/GC19-3839/2020|EPI ISL 561098|B.1.5.12|Gambia|2020-07-27	Africa|hCoV-19/South Africa/LR00063/2020|EPI ISL 514376|B.1.1|South Africa|2020-07-13	0.0004468731	Africa
Africa|hCoV-19/Gambia/GC19-3842/2020|EPI ISL 561099|B.1.1.293|Gambia|2020-07-27	Africa|hCoV-19/South Africa/LR00063/2020|EPI ISL 514376|B.1.1|South Africa|2020-07-13	0.0003437011	Africa
Africa|hCoV-19/Gambia/GC19-3846/2020|EPI ISL 561100|B.1.1.293|Gambia|2020-07-27	Africa|hCoV-19/South Africa/LR00063/2020|EPI ISL 514376|B.1.1|South Africa|2020-07-13	0.0003093247	Africa
Africa|hCoV-19/Gambia/GC19-3852/2020|EPI ISL 561101|B.1.5.12|Gambia|2020-07-27	Africa|hCoV-19/South Africa/LR00063/2020|EPI ISL 514376|B.1.1|South Africa|2020-07-13	0.0004518313	Africa
Africa|hCoV-19/Gambia/GC19-3854/2020|EPI ISL 561102|B.1.1.293|Gambia|2020-07-27	Africa|hCoV-19/South Africa/LR00063/2020|EPI ISL 514376|B.1.1|South Africa|2020-07-13	0.0003437012	Africa
Africa|hCoV-19/Gambia/GC192573/2020|EPI ISL 561115|B.1.5.12|Gambia|2020-07-21	Africa|hCoV-19/South Africa/LR00063/2020|EPI ISL 514376|B.1.1|South Africa|2020-07-13	0.0004468930	Africa
Africa|hCoV-19/Gambia/GC192576/2020|EPI ISL 561117|B.1.5.12|Gambia|2020-07-21	Africa|hCoV-19/South Africa/LR00063/2020|EPI ISL 514376|B.1.1|South Africa|2020-07-13	0.0003449162	Africa
Africa|hCoV-19/Gambia/GC192579/2020|EPI ISL 561118|B.1.5.12|Gambia|2020-07-21	Africa|hCoV-19/South Africa/LR00063/2020|EPI ISL 514376|B.1.1|South Africa|2020-07-13	0.0003469743	Africa
Africa|hCoV-19/Gambia/GC192602/2020|EPI ISL 561120|B.1.1.293|Gambia|2020-07-21	Africa|hCoV-19/South Africa/LR00063/2020|EPI ISL 514376|B.1.1|South Africa|2020-07-13	0.0003436941	Africa
Africa|hCoV-19/Gambia/GC192610/2020|EPI ISL 561121|B.1.1.293|Gambia|2020-07-21	Africa|hCoV-19/South Africa/LR00063/2020|EPI ISL 514376|B.1.1|South Africa|2020-07-13	0.0003436942	Africa
Africa|hCoV-19/Gambia/GC192751/2020|EPI ISL 561138|B.1.5.12|Gambia|2020-07-21	Africa|hCoV-19/South Africa/LR00063/2020|EPI ISL 514376|B.1.1|South Africa|2020-07-13	0.0004812892	Africa
Africa|hCoV-19/Gambia/GC192756/2020|EPI ISL 561139|B.1.5.12|Gambia|2020-07-22	Africa|hCoV-19/South Africa/LR00063/2020|EPI ISL 514376|B.1.1|South Africa|2020-07-13	0.0004124898	Africa
Africa|hCoV-19/Gambia/GC192772/2020|EPI ISL 561140|B.1.1|Gambia|2020-07-22	Africa|hCoV-19/South Africa/LR00063/2020|EPI ISL 514376|B.1.1|South Africa|2020-07-13	0.0003093183	Africa
Africa|hCoV-19/Gambia/GC192778/2020|EPI ISL 561141|B.1.1|Gambia|2020-07-22	Africa|hCoV-19/South Africa/LR00063/2020|EPI ISL 514376|B.1.1|South Africa|2020-07-13	0.0003093502	Africa
Africa|hCoV-19/Gambia/GC192781/2020|EPI ISL 561142|B.1.5.12|Gambia|2020-07-22	Africa|hCoV-19/South Africa/LR00063/2020|EPI ISL 514376|B.1.1|South Africa|2020-07-13	0.0004468731	Africa
Africa|hCoV-19/Gambia/GC192782/2020|EPI ISL 561143|B.1.5.12|Gambia|2020-07-22	Africa|hCoV-19/South Africa/LR00063/2020|EPI ISL 514376|B.1.1|South Africa|2020-07-13	0.0004468839	Africa
Africa|hCoV-19/Gambia/GC192786/2020|EPI ISL 561144|B.1.1.293|Gambia|2020-07-22	Africa|hCoV-19/South Africa/LR00063/2020|EPI ISL 514376|B.1.1|South Africa|2020-07-13	0.0002749374	Africa
Africa|hCoV-19/Gambia/GC192789/2020|EPI ISL 561145|B.1|Gambia|2020-07-22	Africa|hCoV-19/South Africa/LR00063/2020|EPI ISL 514376|B.1.1|South Africa|2020-07-13	0.0003780637	Africa
Africa|hCoV-19/Gambia/GC192811/2020|EPI ISL 561147|B.1.5.12|Gambia|2020-07-22	Africa|hCoV-19/South Africa/LR00063/2020|EPI ISL 514376|B.1.1|South Africa|2020-07-13	0.0004173521	Africa
Africa|hCoV-19/Gambia/GC192812/2020|EPI ISL 561148|B.1.1.293|Gambia|2020-07-22	Africa|hCoV-19/South Africa/LR00063/2020|EPI ISL 514376|B.1.1|South Africa|2020-07-13	0.0002061853	Africa
Africa|hCoV-19/Gambia/NPHL-038/2020|EPI ISL 561205|B.1.1|Gambia|2020	Africa|hCoV-19/South Africa/LR00063/2020|EPI ISL 514376|B.1.1|South Africa|2020-07-13	0.0003437024	Africa
Africa|hCoV-19/Gambia/NPHL-061/2020|EPI ISL 561206|B.1.5.12|Gambia|2020	Africa|hCoV-19/South Africa/LR00063/2020|EPI ISL 514376|B.1.1|South Africa|2020-07-13	0.0005156565	Africa
Africa|hCoV-19/Gambia/NPHL-1168/2020|EPI ISL 561212|B.1.5.12|Gambia|2020-06-27	Africa|hCoV-19/South Africa/LR00063/2020|EPI ISL 514376|B.1.1|South Africa|2020-07-13	0.0004812989	Africa
Africa|hCoV-19/Gambia/NPHL-1208/2020|EPI ISL 561213|B.1.5.12|Gambia|2020-06-30	Africa|hCoV-19/South Africa/LR00063/2020|EPI ISL 514376|B.1.1|South Africa|2020-07-13	0.0002787337	Africa
Africa|hCoV-19/Gambia/NPHL-1209/2020|EPI ISL 561214|B.1.5.12|Gambia|2020-06-30	Africa|hCoV-19/South Africa/LR00063/2020|EPI ISL 514376|B.1.1|South Africa|2020-07-13	0.0002447027	Africa
Africa|hCoV-19/Gambia/NPHL-1212/2020|EPI ISL 561215|B.1.5.12|Gambia|2020-06-30	Africa|hCoV-19/South Africa/LR00063/2020|EPI ISL 514376|B.1.1|South Africa|2020-07-13	0.0003780727	Africa
Africa|hCoV-19/Gambia/NPHL-1224/2020|EPI ISL 561217|B.1.1.293|Gambia|2020-06-30	Africa|hCoV-19/South Africa/LR00063/2020|EPI ISL 514376|B.1.1|South Africa|2020-07-13	0.0001797596	Africa
Africa|hCoV-19/Gambia/NPHL-1230/2020|EPI ISL 561218|B.1.5|Gambia|2020-06-30	Africa|hCoV-19/South Africa/LR00063/2020|EPI ISL 514376|B.1.1|South Africa|2020-07-13	0.0002090175	Africa
Africa|hCoV-19/Gambia/NPHL-1248/2020|EPI ISL 561222|B.1.5|Gambia|2020-07-01	Africa|hCoV-19/South Africa/LR00063/2020|EPI ISL 514376|B.1.1|South Africa|2020-07-13	0.0002090030	Africa
Africa|hCoV-19/Gambia/NPHL-1258/2020|EPI ISL 561223|B.1.292|Gambia|2020-07-02	Africa|hCoV-19/South Africa/LR00063/2020|EPI ISL 514376|B.1.1|South Africa|2020-07-13	0.0003437022	Africa
Africa|hCoV-19/Gambia/NPHL-1422/2020|EPI ISL 561228|B.1.5|Gambia|2020-07-04	Africa|hCoV-19/South Africa/LR00063/2020|EPI ISL 514376|B.1.1|South Africa|2020-07-13	0.0001426136	Africa
Africa|hCoV-19/Gambia/NPHL-1424/2020|EPI ISL 561229|B.1.292|Gambia|2020-07-04	Africa|hCoV-19/South Africa/LR00063/2020|EPI ISL 514376|B.1.1|South Africa|2020-07-13	0.0003438075	Africa
Africa|hCoV-19/Gambia/NPHL-1446/2020|EPI ISL 561230|B.1.5|Gambia|2020-07-04	Africa|hCoV-19/South Africa/LR00063/2020|EPI ISL 514376|B.1.1|South Africa|2020-07-13	0.0002090031	Africa
Africa|hCoV-19/Gambia/NPHL-1477/2020|EPI ISL 561231|B.1.5|Gambia|2020	Africa|hCoV-19/South Africa/LR00063/2020|EPI ISL 514376|B.1.1|South Africa|2020-07-13	0.0002128731	Africa
Africa|hCoV-19/Gambia/NPHL-1514/2020|EPI ISL 561232|B.1.1|Gambia|2020	Africa|hCoV-19/South Africa/LR00063/2020|EPI ISL 514376|B.1.1|South Africa|2020-07-13	0.0002405545	Africa
Africa|hCoV-19/Gambia/NPHL-1641/2020|EPI ISL 561235|B.1.292|Gambia|2020-07-31	Africa|hCoV-19/South Africa/LR00063/2020|EPI ISL 514376|B.1.1|South Africa|2020-07-13	0.0003864604	Africa
Africa|hCoV-19/Gambia/NPHL-1645/2020|EPI ISL 561236|B.1.1.293|Gambia|2020-08-04	Africa|hCoV-19/South Africa/LR00063/2020|EPI ISL 514376|B.1.1|South Africa|2020-07-13	0.0002765978	Africa
Africa|hCoV-19/Gambia/NPHL-1711/2020|EPI ISL 561237|B.1.1.293|Gambia|2020-08-04	Africa|hCoV-19/South Africa/LR00063/2020|EPI ISL 514376|B.1.1|South Africa|2020-07-13	0.0002061853	Africa
Africa|hCoV-19/Gambia/NPHL-1746/2020|EPI ISL 561238|B.1.1|Gambia|2020-07-20	Africa|hCoV-19/South Africa/LR00063/2020|EPI ISL 514376|B.1.1|South Africa|2020-07-13	0.0001374701	Africa
Africa|hCoV-19/Gambia/NPHL-1921/2020|EPI ISL 561239|B.1.1|Gambia|2020	Africa|hCoV-19/South Africa/LR00063/2020|EPI ISL 514376|B.1.1|South Africa|2020-07-13	0.0003093183	Africa
Africa|hCoV-19/Gambia/NPHL-1968/2020|EPI ISL 561240|B.1.1|Gambia|2020-07-16	Africa|hCoV-19/South Africa/LR00063/2020|EPI ISL 514376|B.1.1|South Africa|2020-07-13	0.0003093183	Africa
Africa|hCoV-19/Gambia/NPHL-2037/2020|EPI ISL 561241|B.1.1|Gambia|2020-07-15	Africa|hCoV-19/South Africa/LR00063/2020|EPI ISL 514376|B.1.1|South Africa|2020-07-13	0.0002749534	Africa
Africa|hCoV-19/Gambia/NPHL-2268/2020|EPI ISL 561242|B.1.1|Gambia|2020	Africa|hCoV-19/South Africa/LR00063/2020|EPI ISL 514376|B.1.1|South Africa|2020-07-13	0.0001033409	Africa
Africa|hCoV-19/Gambia/NPHL-2344/2020|EPI ISL 561243|B.1.292|Gambia|2020	Africa|hCoV-19/South Africa/LR00063/2020|EPI ISL 514376|B.1.1|South Africa|2020-07-13	0.0004124966	Africa
Africa|hCoV-19/Gambia/NPHL-2374/2020|EPI ISL 561244|B.1.5.12|Gambia|2020	Africa|hCoV-19/South Africa/LR00063/2020|EPI ISL 514376|B.1.1|South Africa|2020-07-13	0.0003780857	Africa
Africa|hCoV-19/Gambia/NPHL-242/2020|EPI ISL 561245|B.1.5|Gambia|2020	Africa|hCoV-19/South Africa/LR00063/2020|EPI ISL 514376|B.1.1|South Africa|2020-07-13	0.0002062236	Africa
Africa|hCoV-19/Gambia/NPHL-243/2020|EPI ISL 561246|B.1.5|Gambia|2020	Africa|hCoV-19/South Africa/LR00063/2020|EPI ISL 514376|B.1.1|South Africa|2020-07-13	0.0001747962	Africa
Africa|hCoV-19/Gambia/NPHL-244/2020|EPI ISL 561247|B.1.1.293|Gambia|2020	Africa|hCoV-19/South Africa/LR00063/2020|EPI ISL 514376|B.1.1|South Africa|2020-07-13	0.0002427035	Africa
Africa|hCoV-19/Gambia/NPHL-2443/2020|EPI ISL 561248|B.1.5.12|Gambia|2020	Africa|hCoV-19/South Africa/LR00063/2020|EPI ISL 514376|B.1.1|South Africa|2020-07-13	0.0003780728	Africa
Africa|hCoV-19/Gambia/NPHL-2444/2020|EPI ISL 561249|B.1.292|Gambia|2020-07-21	Africa|hCoV-19/South Africa/LR00063/2020|EPI ISL 514376|B.1.1|South Africa|2020-07-13	0.0003437024	Africa
Africa|hCoV-19/Gambia/NPHL-2446/2020|EPI ISL 561250|B.1.1|Gambia|2020	Africa|hCoV-19/South Africa/LR00063/2020|EPI ISL 514376|B.1.1|South Africa|2020-07-13	0.0003129206	Africa
Africa|hCoV-19/Gambia/NPHL-245/2020|EPI ISL 561251|B.1.1|Gambia|2020	Africa|hCoV-19/South Africa/LR00063/2020|EPI ISL 514376|B.1.1|South Africa|2020-07-13	0.0001385029	Africa
Africa|hCoV-19/Gambia/NPHL-2457/2020|EPI ISL 561252|B.1.1|Gambia|2020-07-21	Africa|hCoV-19/South Africa/LR00063/2020|EPI ISL 514376|B.1.1|South Africa|2020-07-13	0.0003129097	Africa
Africa|hCoV-19/Gambia/NPHL-2458/2020|EPI ISL 561253|B.1.292|Gambia|2020-07-21	Africa|hCoV-19/South Africa/LR00063/2020|EPI ISL 514376|B.1.1|South Africa|2020-07-13	0.0003826035	Africa
Africa|hCoV-19/Gambia/NPHL-2463/2020|EPI ISL 561254|B.1.1|Gambia|2020	Africa|hCoV-19/South Africa/LR00063/2020|EPI ISL 514376|B.1.1|South Africa|2020-07-13	0.0003160852	Africa
Africa|hCoV-19/Gambia/NPHL-2465/2020|EPI ISL 561255|B.1.1|Gambia|2020-07-21	Africa|hCoV-19/South Africa/LR00063/2020|EPI ISL 514376|B.1.1|South Africa|2020-07-13	0.0003129316	Africa
Africa|hCoV-19/Gambia/NPHL-2469/2020|EPI ISL 561256|B.1.5.12|Gambia|2020-07-21	Africa|hCoV-19/South Africa/LR00063/2020|EPI ISL 514376|B.1.1|South Africa|2020-07-13	0.0004520875	Africa
Africa|hCoV-19/Gambia/NPHL-247/2020|EPI ISL 561257|B.1.1.293|Gambia|2020	Africa|hCoV-19/South Africa/LR00063/2020|EPI ISL 514376|B.1.1|South Africa|2020-07-13	0.0002405686	Africa
Africa|hCoV-19/Gambia/NPHL-2470/2020|EPI ISL 561258|B.1.1|Gambia|2020-07-21	Africa|hCoV-19/South Africa/LR00063/2020|EPI ISL 514376|B.1.1|South Africa|2020-07-13	0.0003129206	Africa
Africa|hCoV-19/Gambia/NPHL-2472/2020|EPI ISL 561259|B.1.5.12|Gambia|2020-07-21	Africa|hCoV-19/South Africa/LR00063/2020|EPI ISL 514376|B.1.1|South Africa|2020-07-13	0.0002433844	Africa
Africa|hCoV-19/Gambia/NPHL-2473/2020|EPI ISL 561260|B.1.5.12|Gambia|2020-07-21	Africa|hCoV-19/South Africa/LR00063/2020|EPI ISL 514376|B.1.1|South Africa|2020-07-13	0.0005156955	Africa
Africa|hCoV-19/Gambia/NPHL-2478/2020|EPI ISL 561261|B.1.5.12|Gambia|2020-07-21	Africa|hCoV-19/South Africa/LR00063/2020|EPI ISL 514376|B.1.1|South Africa|2020-07-13	0.0002809963	Africa
Africa|hCoV-19/Gambia/NPHL-2497/2020|EPI ISL 561262|B.1.1.242|Gambia|2020-07-21	Africa|hCoV-19/South Africa/LR00063/2020|EPI ISL 514376|B.1.1|South Africa|2020-07-13	0.0002809499	Africa
Africa|hCoV-19/Gambia/NPHL-2504/2020|EPI ISL 561264|B.1.5.12|Gambia|2020-07-23	Africa|hCoV-19/South Africa/LR00063/2020|EPI ISL 514376|B.1.1|South Africa|2020-07-13	0.0005199152	Africa
Africa|hCoV-19/Gambia/NPHL-2514/2020|EPI ISL 561265|B.1.5.12|Gambia|2020-07-21	Africa|hCoV-19/South Africa/LR00063/2020|EPI ISL 514376|B.1.1|South Africa|2020-07-13	0.0004520923	Africa
Africa|hCoV-19/Gambia/NPHL-2521/2020|EPI ISL 561266|B.1.5.12|Gambia|2020-07-23	Africa|hCoV-19/South Africa/LR00063/2020|EPI ISL 514376|B.1.1|South Africa|2020-07-13	0.0004520735	Africa
Africa|hCoV-19/Gambia/NPHL-2522/2020|EPI ISL 561267|B.1.1.293|Gambia|2020-07-22	Africa|hCoV-19/South Africa/LR00063/2020|EPI ISL 514376|B.1.1|South Africa|2020-07-13	0.0002783810	Africa
Africa|hCoV-19/Gambia/NPHL-2524/2020|EPI ISL 561268|B.1.1|Gambia|2020-07-24	Africa|hCoV-19/South Africa/LR00063/2020|EPI ISL 514376|B.1.1|South Africa|2020-07-13	0.0002749535	Africa
Africa|hCoV-19/Gambia/NPHL-2529/2020|EPI ISL 561269|B.1.1.293|Gambia|2020-07-21	Africa|hCoV-19/South Africa/LR00063/2020|EPI ISL 514376|B.1.1|South Africa|2020-07-13	0.0002433531	Africa
Africa|hCoV-19/Gambia/NPHL-253/2020|EPI ISL 561270|B.1.1.293|Gambia|2020	Africa|hCoV-19/South Africa/LR00063/2020|EPI ISL 514376|B.1.1|South Africa|2020-07-13	0.0002749318	Africa
Africa|hCoV-19/Gambia/NPHL-2537/2020|EPI ISL 561271|B.1.1|Gambia|2020	Africa|hCoV-19/South Africa/LR00063/2020|EPI ISL 514376|B.1.1|South Africa|2020-07-13	0.0003474877	Africa
Africa|hCoV-19/Gambia/NPHL-2538/2020|EPI ISL 561272|B.1.5.12|Gambia|2020-07-21	Africa|hCoV-19/South Africa/LR00063/2020|EPI ISL 514376|B.1.1|South Africa|2020-07-13	0.0004172797	Africa
Africa|hCoV-19/Gambia/NPHL-2550/2020|EPI ISL 561274|B.1.292|Gambia|2020-07-21	Africa|hCoV-19/South Africa/LR00063/2020|EPI ISL 514376|B.1.1|South Africa|2020-07-13	0.0003477052	Africa
Africa|hCoV-19/Gambia/NPHL-2554/2020|EPI ISL 561275|B.1.5.12|Gambia|2020	Africa|hCoV-19/South Africa/LR00063/2020|EPI ISL 514376|B.1.1|South Africa|2020-07-13	0.0003477343	Africa
Africa|hCoV-19/Gambia/NPHL-2555/2020|EPI ISL 561276|B.1.1|Gambia|2020-07-21	Africa|hCoV-19/South Africa/LR00063/2020|EPI ISL 514376|B.1.1|South Africa|2020-07-13	0.0002810405	Africa
Africa|hCoV-19/Gambia/NPHL-256/2020|EPI ISL 561277|B.1.1.293|Gambia|2020	Africa|hCoV-19/South Africa/LR00063/2020|EPI ISL 514376|B.1.1|South Africa|2020-07-13	0.0001718294	Africa
Africa|hCoV-19/Gambia/NPHL-2560/2020|EPI ISL 561278|B.1.1|Gambia|2020	Africa|hCoV-19/South Africa/LR00063/2020|EPI ISL 514376|B.1.1|South Africa|2020-07-13	0.0003129097	Africa
Africa|hCoV-19/Gambia/NPHL-2567/2020|EPI ISL 561279|B.1|Gambia|2020	Africa|hCoV-19/South Africa/LR00063/2020|EPI ISL 514376|B.1.1|South Africa|2020-07-13	0.0005501148	Africa
Africa|hCoV-19/Gambia/NPHL-2573/2020|EPI ISL 561280|B.1.1.293|Gambia|2020	Africa|hCoV-19/South Africa/LR00063/2020|EPI ISL 514376|B.1.1|South Africa|2020-07-13	0.0002433869	Africa
Africa|hCoV-19/Gambia/NPHL-2586/2020|EPI ISL 561281|B.1.5.12|Gambia|2020-07-23	Africa|hCoV-19/South Africa/LR00063/2020|EPI ISL 514376|B.1.1|South Africa|2020-07-13	0.0003512145	Africa
Africa|hCoV-19/Gambia/NPHL-2588/2020|EPI ISL 561282|B.1.1|Gambia|2020	Africa|hCoV-19/South Africa/LR00063/2020|EPI ISL 514376|B.1.1|South Africa|2020-07-13	0.0003436944	Africa
Africa|hCoV-19/Gambia/NPHL-2615/2020|EPI ISL 561283|B.1.1.293|Gambia|2020-08-18	Africa|hCoV-19/South Africa/LR00063/2020|EPI ISL 514376|B.1.1|South Africa|2020-07-13	0.0002405603	Africa
Africa|hCoV-19/Gambia/NPHL-2626/2020|EPI ISL 561284|B.1.1.293|Gambia|2020	Africa|hCoV-19/South Africa/LR00063/2020|EPI ISL 514376|B.1.1|South Africa|2020-07-13	0.0002749723	Africa
Africa|hCoV-19/Gambia/NPHL-2640/2020|EPI ISL 561285|B.1.5.12|Gambia|2020-06-17	Africa|hCoV-19/South Africa/LR00063/2020|EPI ISL 514376|B.1.1|South Africa|2020-07-13	0.0003437108	Africa
Africa|hCoV-19/Gambia/NPHL-266/2020|EPI ISL 561286|B.1.5.12|Gambia|2020	Africa|hCoV-19/South Africa/LR00063/2020|EPI ISL 514376|B.1.1|South Africa|2020-07-13	0.0004173029	Africa
Africa|hCoV-19/Gambia/NPHL-2706/2020|EPI ISL 561287|B.1.292|Gambia|2020	Africa|hCoV-19/South Africa/LR00063/2020|EPI ISL 514376|B.1.1|South Africa|2020-07-13	0.0004124600	Africa
Africa|hCoV-19/Gambia/NPHL-2712/2020|EPI ISL 561288|B.1.5.12|Gambia|2020-08-03	Africa|hCoV-19/South Africa/LR00063/2020|EPI ISL 514376|B.1.1|South Africa|2020-07-13	0.0004468930	Africa
Africa|hCoV-19/Gambia/NPHL-2727/2020|EPI ISL 561289|B.1.5.12|Gambia|2020-08-04	Africa|hCoV-19/South Africa/LR00063/2020|EPI ISL 514376|B.1.1|South Africa|2020-07-13	0.0004468731	Africa
Africa|hCoV-19/Gambia/NPHL-2729/2020|EPI ISL 561290|B.1.1|Gambia|2020-07-23	Africa|hCoV-19/South Africa/LR00063/2020|EPI ISL 514376|B.1.1|South Africa|2020-07-13	0.0003093183	Africa
Africa|hCoV-19/Gambia/NPHL-2736/2020|EPI ISL 561291|B.1.1.242|Gambia|2020-07-25	Africa|hCoV-19/South Africa/LR00063/2020|EPI ISL 514376|B.1.1|South Africa|2020-07-13	0.0003436872	Africa
Africa|hCoV-19/Gambia/NPHL-2759/2020|EPI ISL 561292|B.1.5.12|Gambia|2020-08-07	Africa|hCoV-19/South Africa/LR00063/2020|EPI ISL 514376|B.1.1|South Africa|2020-07-13	0.0004125266	Africa
Africa|hCoV-19/Gambia/NPHL-2762/2020|EPI ISL 561293|B.1.5.12|Gambia|2020-07-25	Africa|hCoV-19/South Africa/LR00063/2020|EPI ISL 514376|B.1.1|South Africa|2020-07-13	0.0004124982	Africa
Africa|hCoV-19/Gambia/NPHL-2767/2020|EPI ISL 561294|B.1.1.293|Gambia|2020-07-25	Africa|hCoV-19/South Africa/LR00063/2020|EPI ISL 514376|B.1.1|South Africa|2020-07-13	0.0002749317	Africa
Africa|hCoV-19/Gambia/NPHL-2768/2020|EPI ISL 561295|B.1.1.293|Gambia|2020-07-27	Africa|hCoV-19/South Africa/LR00063/2020|EPI ISL 514376|B.1.1|South Africa|2020-07-13	0.0002405603	Africa
Africa|hCoV-19/Gambia/NPHL-277/2020|EPI ISL 561296|B.1.5.12|Gambia|2020	Africa|hCoV-19/South Africa/LR00063/2020|EPI ISL 514376|B.1.1|South Africa|2020-07-13	0.0004468839	Africa
Africa|hCoV-19/Gambia/NPHL-2785/2020|EPI ISL 561297|B.1.1.242|Gambia|2020-07-27	Africa|hCoV-19/South Africa/LR00063/2020|EPI ISL 514376|B.1.1|South Africa|2020-07-13	0.0002749356	Africa
Africa|hCoV-19/Gambia/NPHL-2790/2020|EPI ISL 561298|B.1.1.293|Gambia|2020	Africa|hCoV-19/South Africa/LR00063/2020|EPI ISL 514376|B.1.1|South Africa|2020-07-13	0.0003093183	Africa
Africa|hCoV-19/Gambia/NPHL-2825/2020|EPI ISL 561299|B.1.5.12|Gambia|2020	Africa|hCoV-19/South Africa/LR00063/2020|EPI ISL 514376|B.1.1|South Africa|2020-07-13	0.0004124514	Africa
Africa|hCoV-19/Gambia/NPHL-287/2020|EPI ISL 561300|B.1.1.293|Gambia|2020	Africa|hCoV-19/South Africa/LR00063/2020|EPI ISL 514376|B.1.1|South Africa|2020-07-13	0.0002749468	Africa
Africa|hCoV-19/Gambia/NPHL-2889/2020|EPI ISL 561301|B.1.5.12|Gambia|2020	Africa|hCoV-19/South Africa/LR00063/2020|EPI ISL 514376|B.1.1|South Africa|2020-07-13	0.0004179857	Africa
Africa|hCoV-19/Gambia/NPHL-2892/2020|EPI ISL 561302|B.1.5.12|Gambia|2020-09-07	Africa|hCoV-19/South Africa/LR00063/2020|EPI ISL 514376|B.1.1|South Africa|2020-07-13	0.0004179857	Africa
Africa|hCoV-19/Gambia/NPHL-290/2020|EPI ISL 561303|B.1.1.293|Gambia|2020	Africa|hCoV-19/South Africa/LR00063/2020|EPI ISL 514376|B.1.1|South Africa|2020-07-13	0.0002405602	Africa
Africa|hCoV-19/Gambia/NPHL-2909/2020|EPI ISL 561304|B.1.1.293|Gambia|2020-07-26	Africa|hCoV-19/South Africa/LR00063/2020|EPI ISL 514376|B.1.1|South Africa|2020-07-13	0.0002749440	Africa
Africa|hCoV-19/Gambia/NPHL-2984/2020|EPI ISL 561307|B.1.1.293|Gambia|2020	Africa|hCoV-19/South Africa/LR00063/2020|EPI ISL 514376|B.1.1|South Africa|2020-07-13	0.0003093321	Africa
Africa|hCoV-19/Gambia/NPHL-299/2020|EPI ISL 561308|B.1.1.293|Gambia|2020	Africa|hCoV-19/South Africa/LR00063/2020|EPI ISL 514376|B.1.1|South Africa|2020-07-13	0.0002749374	Africa
Africa|hCoV-19/Gambia/NPHL-3047/2020|EPI ISL 561309|B.1.5.12|Gambia|2020-07-28	Africa|hCoV-19/South Africa/LR00063/2020|EPI ISL 514376|B.1.1|South Africa|2020-07-13	0.0004165495	Africa
Africa|hCoV-19/Gambia/NPHL-3055/2020|EPI ISL 561310|B.1.5.12|Gambia|2020-07-17	Africa|hCoV-19/South Africa/LR00063/2020|EPI ISL 514376|B.1.1|South Africa|2020-07-13	0.0004124980	Africa
Africa|hCoV-19/Gambia/NPHL-3062/2020|EPI ISL 561311|B.1.5.12|Gambia|2020	Africa|hCoV-19/South Africa/LR00063/2020|EPI ISL 514376|B.1.1|South Africa|2020-07-13	0.0004165495	Africa
Africa|hCoV-19/Gambia/NPHL-3079/2020|EPI ISL 561312|B.1.5.12|Gambia|2020-07-27	Africa|hCoV-19/South Africa/LR00063/2020|EPI ISL 514376|B.1.1|South Africa|2020-07-13	0.0004179857	Africa
Africa|hCoV-19/Gambia/NPHL-3206/2020|EPI ISL 561313|B.1.1.293|Gambia|2020	Africa|hCoV-19/South Africa/LR00063/2020|EPI ISL 514376|B.1.1|South Africa|2020-07-13	0.0003437024	Africa
Africa|hCoV-19/Gambia/NPHL-3254/2020|EPI ISL 561315|B.1.5.12|Gambia|2020-07-28	Africa|hCoV-19/South Africa/LR00063/2020|EPI ISL 514376|B.1.1|South Africa|2020-07-13	0.0004139065	Africa
Africa|hCoV-19/Gambia/NPHL-3281/2020|EPI ISL 561316|B.1.1|Gambia|2020-07-28	Africa|hCoV-19/South Africa/LR00063/2020|EPI ISL 514376|B.1.1|South Africa|2020-07-13	0.0003562961	Africa
Africa|hCoV-19/Gambia/NPHL-483B/2020|EPI ISL 561318|B.1.1|Gambia|2020	Africa|hCoV-19/South Africa/LR00063/2020|EPI ISL 514376|B.1.1|South Africa|2020-07-13	0.0003920990	Africa
Africa|hCoV-19/Gambia/NPHL-704/2020|EPI ISL 561320|B.1.1.293|Gambia|2020	Africa|hCoV-19/South Africa/LR00063/2020|EPI ISL 514376|B.1.1|South Africa|2020-07-13	0.0004869269	Africa
Africa|hCoV-19/Gambia/NPHL-737/2020|EPI ISL 561323|B.1.1.293|Gambia|2020	Africa|hCoV-19/South Africa/LR00063/2020|EPI ISL 514376|B.1.1|South Africa|2020-07-13	0.0002085789	Africa
Africa|hCoV-19/Gambia/NPHL-748/2020|EPI ISL 561324|B.1.1|Gambia|2020	Africa|hCoV-19/South Africa/LR00063/2020|EPI ISL 514376|B.1.1|South Africa|2020-07-13	0.0002749535	Africa
Africa|hCoV-19/Gambia/NPHL-758/2020|EPI ISL 561326|B.1.1.293|Gambia|2020	Africa|hCoV-19/South Africa/LR00063/2020|EPI ISL 514376|B.1.1|South Africa|2020-07-13	0.0002103555	Africa
Africa|hCoV-19/Gambia/NPHL-760/2020|EPI ISL 561327|B.1.5|Gambia|2020	Africa|hCoV-19/South Africa/LR00063/2020|EPI ISL 514376|B.1.1|South Africa|2020-07-13	0.0001385124	Africa
Africa|hCoV-19/Gambia/NPHL-790/2020|EPI ISL 561329|B.1.5|Gambia|2020	Africa|hCoV-19/South Africa/LR00063/2020|EPI ISL 514376|B.1.1|South Africa|2020-07-13	0.0001042384	Africa
Africa|hCoV-19/Gambia/NPHL-923/2020|EPI ISL 561330|B.1.5.12|Gambia|2020	Africa|hCoV-19/South Africa/LR00063/2020|EPI ISL 514376|B.1.1|South Africa|2020-07-13	0.0003780987	Africa
Africa|hCoV-19/Gambia/NPHL-930/2020|EPI ISL 561331|B.1.5|Gambia|2020	Africa|hCoV-19/South Africa/LR00063/2020|EPI ISL 514376|B.1.1|South Africa|2020-07-13	0.0001389888	Africa
Africa|hCoV-19/Gambia/NPHL-941/2020|EPI ISL 561332|B.1.5.12|Gambia|2020	Africa|hCoV-19/South Africa/LR00063/2020|EPI ISL 514376|B.1.1|South Africa|2020-07-13	0.0004124698	Africa
Africa|hCoV-19/Gambia/NPHL-956/2020|EPI ISL 561334|B.1.5.12|Gambia|2020	Africa|hCoV-19/South Africa/LR00063/2020|EPI ISL 514376|B.1.1|South Africa|2020-07-13	0.0004170331	Africa
Africa|hCoV-19/Ghana/1651 S3/2020|EPI ISL 422387|A.11|Ghana|2020-03-25	Africa|hCoV-19/South Africa/LR00063/2020|EPI ISL 514376|B.1.1|South Africa|2020-07-13	0.0005645201	Africa
Africa|hCoV-19/Ghana/1659 S14/2020|EPI ISL 422405|B.1.220|Ghana|2020-03-25	Africa|hCoV-19/South Africa/LR00063/2020|EPI ISL 514376|B.1.1|South Africa|2020-07-13	0.0002826398	Africa
Africa|hCoV-19/Ghana/2230 S4/2020|EPI ISL 422390|B.40|Ghana|2020-03-25	Africa|hCoV-19/South Africa/LR00063/2020|EPI ISL 514376|B.1.1|South Africa|2020-07-13	0.0004825235	Africa
Africa|hCoV-19/Ghana/2333 S5/2020|EPI ISL 422394|B.1.3|Ghana|2020-03-27	Africa|hCoV-19/South Africa/LR00063/2020|EPI ISL 514376|B.1.1|South Africa|2020-07-13	0.0003820413	Africa
Africa|hCoV-19/Ghana/2573 S27/2020|EPI ISL 515082|A|Ghana|2020-03-29	Africa|hCoV-19/South Africa/LR00063/2020|EPI ISL 514376|B.1.1|South Africa|2020-07-13	0.0006920613	Africa
Africa|hCoV-19/Ghana/2666 S32/2020|EPI ISL 515083|A|Ghana|2020-03-27	Africa|hCoV-19/South Africa/LR00063/2020|EPI ISL 514376|B.1.1|South Africa|2020-07-13	0.0001046382	Africa
Africa|hCoV-19/Ghana/2709 S25/2020|EPI ISL 515084|B.1|Ghana|2020-03-28	Africa|hCoV-19/South Africa/LR00063/2020|EPI ISL 514376|B.1.1|South Africa|2020-07-13	0.0004127333	Africa
Africa|hCoV-19/Ghana/2828 S6/2020|EPI ISL 422397|A.11|Ghana|2020-03-29	Africa|hCoV-19/South Africa/LR00063/2020|EPI ISL 514376|B.1.1|South Africa|2020-07-13	0.0006558861	Africa
Africa|hCoV-19/Ghana/2852 S30/2020|EPI ISL 515085|B.6|Ghana|2020-03-28	Africa|hCoV-19/South Africa/LR00063/2020|EPI ISL 514376|B.1.1|South Africa|2020-07-13	0.0001043471	Africa
Africa|hCoV-19/Ghana/2914 S8/2020|EPI ISL 422399|B.1.1|Ghana|2020-03-30	Africa|hCoV-19/South Africa/LR00063/2020|EPI ISL 514376|B.1.1|South Africa|2020-07-13	0.0001399045	Africa
Africa|hCoV-19/Ghana/34927 S20/2020|EPI ISL 515086|A.11|Ghana|2020-05-23	Africa|hCoV-19/South Africa/LR00063/2020|EPI ISL 514376|B.1.1|South Africa|2020-07-13	0.0005883030	Africa
Africa|hCoV-19/Ghana/34928 S21/2020|EPI ISL 515087|A.11|Ghana|2020-05-23	Africa|hCoV-19/South Africa/LR00063/2020|EPI ISL 514376|B.1.1|South Africa|2020-07-13	0.0006576589	Africa
Africa|hCoV-19/Ghana/34980 S22/2020|EPI ISL 515088|B.1.1|Ghana|2020-05-23	Africa|hCoV-19/South Africa/LR00063/2020|EPI ISL 514376|B.1.1|South Africa|2020-07-13	0.0001398229	Africa
Africa|hCoV-19/Ghana/34983 S40/2020|EPI ISL 515089|B.1.1|Ghana|2020-05-23	Africa|hCoV-19/South Africa/LR00063/2020|EPI ISL 514376|B.1.1|South Africa|2020-07-13	0.0002075668	Africa
Africa|hCoV-19/Ghana/35012 S17/2020|EPI ISL 515090|B.1.1|Ghana|2020-05-23	Africa|hCoV-19/South Africa/LR00063/2020|EPI ISL 514376|B.1.1|South Africa|2020-07-13	0.0002061974	Africa
Africa|hCoV-19/Ghana/35019 S18/2020|EPI ISL 515091|B.1.1|Ghana|2020-05-23	Africa|hCoV-19/South Africa/LR00063/2020|EPI ISL 514376|B.1.1|South Africa|2020-07-13	0.0001041263	Africa
Africa|hCoV-19/Ghana/35183 S24/2020|EPI ISL 515092|A|Ghana|2020-05-24	Africa|hCoV-19/South Africa/LR00063/2020|EPI ISL 514376|B.1.1|South Africa|2020-07-13	0.0001052290	Africa
Africa|hCoV-19/Ghana/35280 S41/2020|EPI ISL 515093|A|Ghana|2020-05-24	Africa|hCoV-19/South Africa/LR00063/2020|EPI ISL 514376|B.1.1|South Africa|2020-07-13	0.0005939686	Africa
Africa|hCoV-19/Ghana/35394 S49/2020|EPI ISL 515094|B.1.1.307|Ghana|2020-05-24	Africa|hCoV-19/South Africa/LR00063/2020|EPI ISL 514376|B.1.1|South Africa|2020-07-13	0.0001390178	Africa
Africa|hCoV-19/Ghana/35466 S19/2020|EPI ISL 515095|B.1.1|Ghana|2020-05-24	Africa|hCoV-19/South Africa/LR00063/2020|EPI ISL 514376|B.1.1|South Africa|2020-07-13	0.0001729370	Africa
Africa|hCoV-19/Ghana/35563 S37/2020|EPI ISL 515096|A.11|Ghana|2020-05-24	Africa|hCoV-19/South Africa/LR00063/2020|EPI ISL 514376|B.1.1|South Africa|2020-07-13	0.0007220159	Africa
Africa|hCoV-19/Ghana/36523 S23/2020|EPI ISL 515097|A|Ghana|2020-05-27	Africa|hCoV-19/South Africa/LR00063/2020|EPI ISL 514376|B.1.1|South Africa|2020-07-13	0.0002438989	Africa
Africa|hCoV-19/Ghana/81216 S36/2020|EPI ISL 515098|A|Ghana|2020-05-20	Africa|hCoV-19/South Africa/LR00063/2020|EPI ISL 514376|B.1.1|South Africa|2020-07-13	0.0006913505	Africa
Africa|hCoV-19/Ghana/81219 S34/2020|EPI ISL 515099|B.1.1|Ghana|2020-05-20	Africa|hCoV-19/South Africa/LR00063/2020|EPI ISL 514376|B.1.1|South Africa|2020-07-13	0.0001038021	Africa
Africa|hCoV-19/Ghana/82879 S48/2020|EPI ISL 515100|B.1|Ghana|2020-05-20	Africa|hCoV-19/South Africa/LR00063/2020|EPI ISL 514376|B.1.1|South Africa|2020-07-13	0.0004151522	Africa
Africa|hCoV-19/Ghana/83637 S29/2020|EPI ISL 515101|B.1.1|Ghana|2020-05-22	Africa|hCoV-19/South Africa/LR00063/2020|EPI ISL 514376|B.1.1|South Africa|2020-07-13	0.0001379984	Africa
Africa|hCoV-19/Ghana/84049 S31/2020|EPI ISL 515102|B.1|Ghana|2020-05-25	Africa|hCoV-19/South Africa/LR00063/2020|EPI ISL 514376|B.1.1|South Africa|2020-07-13	0.0004479228	Africa
Africa|hCoV-19/Ghana/84162 S45/2020|EPI ISL 515103|A|Ghana|2020-04-25	Africa|hCoV-19/South Africa/LR00063/2020|EPI ISL 514376|B.1.1|South Africa|2020-07-13	0.0005590317	Africa
Africa|hCoV-19/Ghana/84182 S43/2020|EPI ISL 515104|B.1.1|Ghana|2020-05-25	Africa|hCoV-19/South Africa/LR00063/2020|EPI ISL 514376|B.1.1|South Africa|2020-07-13	0.0002791901	Africa
Africa|hCoV-19/Ghana/84210 S44/2020|EPI ISL 515105|A|Ghana|2020-05-24	Africa|hCoV-19/South Africa/LR00063/2020|EPI ISL 514376|B.1.1|South Africa|2020-07-13	0.0006233107	Africa
Africa|hCoV-19/Ghana/84218 S47/2020|EPI ISL 515106|A|Ghana|2020-05-25	Africa|hCoV-19/South Africa/LR00063/2020|EPI ISL 514376|B.1.1|South Africa|2020-07-13	0.0006990611	Africa
Africa|hCoV-19/Ghana/84260 S28/2020|EPI ISL 515107|A|Ghana|2020-05-25	Africa|hCoV-19/South Africa/LR00063/2020|EPI ISL 514376|B.1.1|South Africa|2020-07-13	0.0005899299	Africa
Africa|hCoV-19/Ghana/84279 S42/2020|EPI ISL 515108|B.1|Ghana|2020-05-25	Africa|hCoV-19/South Africa/LR00063/2020|EPI ISL 514376|B.1.1|South Africa|2020-07-13	0.0004494867	Africa
Africa|hCoV-19/Ghana/84301 S35/2020|EPI ISL 515109|A.11|Ghana|2020-05-24	Africa|hCoV-19/South Africa/LR00063/2020|EPI ISL 514376|B.1.1|South Africa|2020-07-13	0.0005666242	Africa
Africa|hCoV-19/Ghana/84430 S51/2020|EPI ISL 515110|B.1.1.307|Ghana|2020-05-25	Africa|hCoV-19/South Africa/LR00063/2020|EPI ISL 514376|B.1.1|South Africa|2020-07-13	0.0001383400	Africa
Africa|hCoV-19/Ghana/84438 S50/2020|EPI ISL 515111|A|Ghana|2020-05-24	Africa|hCoV-19/South Africa/LR00063/2020|EPI ISL 514376|B.1.1|South Africa|2020-07-13	0.0005876871	Africa
Africa|hCoV-19/Ghana/84484 S16/2020|EPI ISL 515112|B.1.1|Ghana|2020-05-25	Africa|hCoV-19/South Africa/LR00063/2020|EPI ISL 514376|B.1.1|South Africa|2020-07-13	0.0002096866	Africa
Africa|hCoV-19/Ghana/KATH23/2020|EPI ISL 515181|A.11|Ghana|2020-03-22	Africa|hCoV-19/South Africa/LR00063/2020|EPI ISL 514376|B.1.1|South Africa|2020-07-13	0.0005500884	Africa
Africa|hCoV-19/Ghana/TTH10/2020|EPI ISL 515182|A|Ghana|2020-03-27	Africa|hCoV-19/South Africa/LR00063/2020|EPI ISL 514376|B.1.1|South Africa|2020-07-13	0.0005156442	Africa
Africa|hCoV-19/Ghana/TTH11/2020|EPI ISL 515183|A|Ghana|2020-03-27	Africa|hCoV-19/South Africa/LR00063/2020|EPI ISL 514376|B.1.1|South Africa|2020-07-13	0.0005173870	Africa
Africa|hCoV-19/Ghana/TTH6/2020|EPI ISL 515248|A|Ghana|2020-03-27	Africa|hCoV-19/South Africa/LR00063/2020|EPI ISL 514376|B.1.1|South Africa|2020-07-13	0.0005781980	Africa
Africa|hCoV-19/Kenya/C1092/2020|EPI ISL 457849|B.1.5|Kenya|2020-04-18	Africa|hCoV-19/South Africa/LR00063/2020|EPI ISL 514376|B.1.1|South Africa|2020-07-13	0.0002482010	Africa
Africa|hCoV-19/Kenya/C1102/2020|EPI ISL 568708|B.1.5|Kenya|2020-04-19	Africa|hCoV-19/South Africa/LR00063/2020|EPI ISL 514376|B.1.1|South Africa|2020-07-13	0.0003472270	Africa
Africa|hCoV-19/Kenya/C1162/2020|EPI ISL 457850|B.1.5|Kenya|2020-04-19	Africa|hCoV-19/South Africa/LR00063/2020|EPI ISL 514376|B.1.1|South Africa|2020-07-13	0.0002105502	Africa
Africa|hCoV-19/Kenya/C1216/2020|EPI ISL 457854|B.1.5|Kenya|2020-04-19	Africa|hCoV-19/South Africa/LR00063/2020|EPI ISL 514376|B.1.1|South Africa|2020-07-13	0.0002405659	Africa
Africa|hCoV-19/Kenya/C1292/2020|EPI ISL 457856|B|Kenya|2020-04-20	Africa|hCoV-19/South Africa/LR00063/2020|EPI ISL 514376|B.1.1|South Africa|2020-07-13	0.0002432177	Africa
Africa|hCoV-19/Kenya/C1357/2020|EPI ISL 457858|B.1.5|Kenya|2020-04-20	Africa|hCoV-19/South Africa/LR00063/2020|EPI ISL 514376|B.1.1|South Africa|2020-07-13	0.0002136766	Africa
Africa|hCoV-19/Kenya/C1422/2020|EPI ISL 457861|B.1|Kenya|2020-04-20	Africa|hCoV-19/South Africa/LR00063/2020|EPI ISL 514376|B.1.1|South Africa|2020-07-13	0.0002504627	Africa
Africa|hCoV-19/Kenya/C1499/2020|EPI ISL 457863|B.1.5|Kenya|2020-04-20	Africa|hCoV-19/South Africa/LR00063/2020|EPI ISL 514376|B.1.1|South Africa|2020-07-13	0.0002431957	Africa
Africa|hCoV-19/Kenya/C1646/2020|EPI ISL 457865|B.1.5|Kenya|2020-04-21	Africa|hCoV-19/South Africa/LR00063/2020|EPI ISL 514376|B.1.1|South Africa|2020-07-13	0.0002182933	Africa
Africa|hCoV-19/Kenya/C1739/2020|EPI ISL 457866|B|Kenya|2020-04-22	Africa|hCoV-19/South Africa/LR00063/2020|EPI ISL 514376|B.1.1|South Africa|2020-07-13	0.0002497275	Africa
Africa|hCoV-19/Kenya/C1751/2020|EPI ISL 457867|B.1.5|Kenya|2020-04-22	Africa|hCoV-19/South Africa/LR00063/2020|EPI ISL 514376|B.1.1|South Africa|2020-07-13	0.0002061950	Africa
Africa|hCoV-19/Kenya/C21582/2020|EPI ISL 568872|B.1|Kenya|2020-06-22	Africa|hCoV-19/South Africa/LR00063/2020|EPI ISL 514376|B.1.1|South Africa|2020-07-13	0.0004468822	Africa
Africa|hCoV-19/Kenya/C22/2020|EPI ISL 457845|B.1.5|Kenya|2020-03-17	Africa|hCoV-19/South Africa/LR00063/2020|EPI ISL 514376|B.1.1|South Africa|2020-07-13	0.0002159837	Africa
Africa|hCoV-19/Kenya/C2439/2020|EPI ISL 457877|B.1.5|Kenya|2020-04-24	Africa|hCoV-19/South Africa/LR00063/2020|EPI ISL 514376|B.1.1|South Africa|2020-07-13	0.0002777989	Africa
Africa|hCoV-19/Kenya/C2449/2020|EPI ISL 457878|B.1.5|Kenya|2020-04-24	Africa|hCoV-19/South Africa/LR00063/2020|EPI ISL 514376|B.1.1|South Africa|2020-07-13	0.0002804898	Africa
Africa|hCoV-19/Kenya/C2469/2020|EPI ISL 457879|B.1.5|Kenya|2020-04-24	Africa|hCoV-19/South Africa/LR00063/2020|EPI ISL 514376|B.1.1|South Africa|2020-07-13	0.0002093239	Africa
Africa|hCoV-19/Kenya/C253/2020|EPI ISL 457868|B.1|Kenya|2020-04-03	Africa|hCoV-19/South Africa/LR00063/2020|EPI ISL 514376|B.1.1|South Africa|2020-07-13	0.0002405767	Africa
Africa|hCoV-19/Kenya/C256/2020|EPI ISL 568697|B.1.5|Kenya|2020-04-04	Africa|hCoV-19/South Africa/LR00063/2020|EPI ISL 514376|B.1.1|South Africa|2020-07-13	0.0002859088	Africa
Africa|hCoV-19/Kenya/C2582/2020|EPI ISL 457883|B.1.5|Kenya|2020-04-25	Africa|hCoV-19/South Africa/LR00063/2020|EPI ISL 514376|B.1.1|South Africa|2020-07-13	0.0002832199	Africa
Africa|hCoV-19/Kenya/C2685/2020|EPI ISL 457884|B.1.5|Kenya|2020-04-25	Africa|hCoV-19/South Africa/LR00063/2020|EPI ISL 514376|B.1.1|South Africa|2020-07-13	0.0002754520	Africa
Africa|hCoV-19/Kenya/C2777/2020|EPI ISL 457887|B.1|Kenya|2020-04-26	Africa|hCoV-19/South Africa/LR00063/2020|EPI ISL 514376|B.1.1|South Africa|2020-07-13	0.0002181823	Africa
Africa|hCoV-19/Kenya/C2826/2020|EPI ISL 457891|B.1.5|Kenya|2020-04-27	Africa|hCoV-19/South Africa/LR00063/2020|EPI ISL 514376|B.1.1|South Africa|2020-07-13	0.0002083211	Africa
Africa|hCoV-19/Kenya/C2847/2020|EPI ISL 457892|B.1.5|Kenya|2020-04-27	Africa|hCoV-19/South Africa/LR00063/2020|EPI ISL 514376|B.1.1|South Africa|2020-07-13	0.0002157505	Africa
Africa|hCoV-19/Kenya/C293/2020|EPI ISL 457871|A|Kenya|2020-04-04	Africa|hCoV-19/South Africa/LR00063/2020|EPI ISL 514376|B.1.1|South Africa|2020-07-13	0.0005350437	Africa
Africa|hCoV-19/Kenya/C310/2020|EPI ISL 457874|B.4|Kenya|2020-04-04	Africa|hCoV-19/South Africa/LR00063/2020|EPI ISL 514376|B.1.1|South Africa|2020-07-13	0.0007012783	Africa
Africa|hCoV-19/Kenya/C3129/2020|EPI ISL 457897|B.1.5|Kenya|2020-04-28	Africa|hCoV-19/South Africa/LR00063/2020|EPI ISL 514376|B.1.1|South Africa|2020-07-13	0.0002418766	Africa
Africa|hCoV-19/Kenya/C314/2020|EPI ISL 457875|A|Kenya|2020-04-04	Africa|hCoV-19/South Africa/LR00063/2020|EPI ISL 514376|B.1.1|South Africa|2020-07-13	0.0005844347	Africa
Africa|hCoV-19/Kenya/C316/2020|EPI ISL 457876|B.4|Kenya|2020-04-04	Africa|hCoV-19/South Africa/LR00063/2020|EPI ISL 514376|B.1.1|South Africa|2020-07-13	0.0007078874	Africa
Africa|hCoV-19/Kenya/C3194/2020|EPI ISL 457901|B.1.5|Kenya|2020-04-28	Africa|hCoV-19/South Africa/LR00063/2020|EPI ISL 514376|B.1.1|South Africa|2020-07-13	0.0002832126	Africa
Africa|hCoV-19/Kenya/C3205/2020|EPI ISL 457902|B.1.5|Kenya|2020-04-28	Africa|hCoV-19/South Africa/LR00063/2020|EPI ISL 514376|B.1.1|South Africa|2020-07-13	0.0002104395	Africa
Africa|hCoV-19/Kenya/C3208/2020|EPI ISL 457903|B.1.5|Kenya|2020-04-28	Africa|hCoV-19/South Africa/LR00063/2020|EPI ISL 514376|B.1.1|South Africa|2020-07-13	0.0002131300	Africa
Africa|hCoV-19/Kenya/C3381/2020|EPI ISL 568714|B.1.5|Kenya|2020-04-30	Africa|hCoV-19/South Africa/LR00063/2020|EPI ISL 514376|B.1.1|South Africa|2020-07-13	0.0002430462	Africa
Africa|hCoV-19/Kenya/C3427/2020|EPI ISL 457906|B.1.5|Kenya|2020-04-29	Africa|hCoV-19/South Africa/LR00063/2020|EPI ISL 514376|B.1.1|South Africa|2020-07-13	0.0002775090	Africa
Africa|hCoV-19/Kenya/C3457/2020|EPI ISL 568715|B.1|Kenya|2020-04-30	Africa|hCoV-19/South Africa/LR00063/2020|EPI ISL 514376|B.1.1|South Africa|2020-07-13	0.0003158929	Africa
Africa|hCoV-19/Kenya/C3739/2020|EPI ISL 568717|B.1.5|Kenya|2020-05-04	Africa|hCoV-19/South Africa/LR00063/2020|EPI ISL 514376|B.1.1|South Africa|2020-07-13	0.0002083209	Africa
Africa|hCoV-19/Kenya/C389/2020|EPI ISL 568698|B.1.5|Kenya|2020-04-07	Africa|hCoV-19/South Africa/LR00063/2020|EPI ISL 514376|B.1.1|South Africa|2020-07-13	0.0002102111	Africa
Africa|hCoV-19/Kenya/C3980/2020|EPI ISL 568719|B.1|Kenya|2020-05-05	Africa|hCoV-19/South Africa/LR00063/2020|EPI ISL 514376|B.1.1|South Africa|2020-07-13	0.0002447601	Africa
Africa|hCoV-19/Kenya/C4083/2020|EPI ISL 568721|B.1.5|Kenya|2020-05-05	Africa|hCoV-19/South Africa/LR00063/2020|EPI ISL 514376|B.1.1|South Africa|2020-07-13	0.0002872597	Africa
Africa|hCoV-19/Kenya/C4195/2020|EPI ISL 568723|B.1.5|Kenya|2020-06-05	Africa|hCoV-19/South Africa/LR00063/2020|EPI ISL 514376|B.1.1|South Africa|2020-07-13	0.0002083211	Africa
Africa|hCoV-19/Kenya/C4199/2020|EPI ISL 568724|B.1.5|Kenya|2020-05-06	Africa|hCoV-19/South Africa/LR00063/2020|EPI ISL 514376|B.1.1|South Africa|2020-07-13	0.0002806402	Africa
Africa|hCoV-19/Kenya/C4214/2020|EPI ISL 568725|B.1|Kenya|2020-06-05	Africa|hCoV-19/South Africa/LR00063/2020|EPI ISL 514376|B.1.1|South Africa|2020-07-13	0.0002405661	Africa
Africa|hCoV-19/Kenya/C4419/2020|EPI ISL 568727|B.1|Kenya|2020-05-07	Africa|hCoV-19/South Africa/LR00063/2020|EPI ISL 514376|B.1.1|South Africa|2020-07-13	0.0003096174	Africa
Africa|hCoV-19/Kenya/C4420/2020|EPI ISL 568728|B.1.5|Kenya|2020-05-07	Africa|hCoV-19/South Africa/LR00063/2020|EPI ISL 514376|B.1.1|South Africa|2020-07-13	0.0002832329	Africa
Africa|hCoV-19/Kenya/C4585/2020|EPI ISL 568730|B.1.5|Kenya|2020-05-08	Africa|hCoV-19/South Africa/LR00063/2020|EPI ISL 514376|B.1.1|South Africa|2020-07-13	0.0002430572	Africa
Africa|hCoV-19/Kenya/C460/2020|EPI ISL 457910|B.1.5|Kenya|2020-04-08	Africa|hCoV-19/South Africa/LR00063/2020|EPI ISL 514376|B.1.1|South Africa|2020-07-13	0.0002137601	Africa
Africa|hCoV-19/Kenya/C4691/2020|EPI ISL 568733|B.1.5|Kenya|2020-05-09	Africa|hCoV-19/South Africa/LR00063/2020|EPI ISL 514376|B.1.1|South Africa|2020-07-13	0.0002108240	Africa
Africa|hCoV-19/Kenya/C4710/2020|EPI ISL 568735|B.1.5|Kenya|2020-05-08	Africa|hCoV-19/South Africa/LR00063/2020|EPI ISL 514376|B.1.1|South Africa|2020-07-13	0.0003093256	Africa
Africa|hCoV-19/Kenya/C4717/2020|EPI ISL 568737|B.1.5|Kenya|2020-05-08	Africa|hCoV-19/South Africa/LR00063/2020|EPI ISL 514376|B.1.1|South Africa|2020-07-13	0.0002543017	Africa
Africa|hCoV-19/Kenya/C4872/2020|EPI ISL 568741|B.1.5|Kenya|2020-05-08	Africa|hCoV-19/South Africa/LR00063/2020|EPI ISL 514376|B.1.1|South Africa|2020-07-13	0.0002453913	Africa
Africa|hCoV-19/Kenya/C4895/2020|EPI ISL 568742|B.1.5|Kenya|2020-05-08	Africa|hCoV-19/South Africa/LR00063/2020|EPI ISL 514376|B.1.1|South Africa|2020-07-13	0.0003157933	Africa
Africa|hCoV-19/Kenya/C5008/2020|EPI ISL 568744|B.1|Kenya|2020-05-08	Africa|hCoV-19/South Africa/LR00063/2020|EPI ISL 514376|B.1.1|South Africa|2020-07-13	0.0002482075	Africa
Africa|hCoV-19/Kenya/C5011/2020|EPI ISL 568745|B.1.5|Kenya|2020-05-08	Africa|hCoV-19/South Africa/LR00063/2020|EPI ISL 514376|B.1.1|South Africa|2020-07-13	0.0002780075	Africa
Africa|hCoV-19/Kenya/C5119/2020|EPI ISL 568750|B.1|Kenya|2020-05-09	Africa|hCoV-19/South Africa/LR00063/2020|EPI ISL 514376|B.1.1|South Africa|2020-07-13	0.0002430741	Africa
Africa|hCoV-19/Kenya/C5177/2020|EPI ISL 568752|B.1.5|Kenya|2020-05-09	Africa|hCoV-19/South Africa/LR00063/2020|EPI ISL 514376|B.1.1|South Africa|2020-07-13	0.0002455782	Africa
Africa|hCoV-19/Kenya/C5178/2020|EPI ISL 568753|B.1.5|Kenya|2020-05-09	Africa|hCoV-19/South Africa/LR00063/2020|EPI ISL 514376|B.1.1|South Africa|2020-07-13	0.0002505613	Africa
Africa|hCoV-19/Kenya/C5246/2020|EPI ISL 568754|B.1.5|Kenya|2020-05-09	Africa|hCoV-19/South Africa/LR00063/2020|EPI ISL 514376|B.1.1|South Africa|2020-07-13	0.0002433224	Africa
Africa|hCoV-19/Kenya/C5288/2020|EPI ISL 568755|B.1.5|Kenya|2020-05-10	Africa|hCoV-19/South Africa/LR00063/2020|EPI ISL 514376|B.1.1|South Africa|2020-07-13	0.0003161016	Africa
Africa|hCoV-19/Kenya/C5289/2020|EPI ISL 568756|B.1.5|Kenya|2020-05-10	Africa|hCoV-19/South Africa/LR00063/2020|EPI ISL 514376|B.1.1|South Africa|2020-07-13	0.0002147622	Africa
Africa|hCoV-19/Kenya/C5328/2020|EPI ISL 568760|B.1.5|Kenya|2020-05-10	Africa|hCoV-19/South Africa/LR00063/2020|EPI ISL 514376|B.1.1|South Africa|2020-07-13	0.0002456237	Africa
Africa|hCoV-19/Kenya/C5335/2020|EPI ISL 568762|B.1.5|Kenya|2020-05-10	Africa|hCoV-19/South Africa/LR00063/2020|EPI ISL 514376|B.1.1|South Africa|2020-07-13	0.0002458394	Africa
Africa|hCoV-19/Kenya/C5384/2020|EPI ISL 568764|B.1.5|Kenya|2020-05-10	Africa|hCoV-19/South Africa/LR00063/2020|EPI ISL 514376|B.1.1|South Africa|2020-07-13	0.0003093255	Africa
Africa|hCoV-19/Kenya/C54/2020|EPI ISL 457847|B.1|Kenya|2020-03-24	Africa|hCoV-19/South Africa/LR00063/2020|EPI ISL 514376|B.1.1|South Africa|2020-07-13	0.0002803032	Africa
Africa|hCoV-19/Kenya/C544/2020|EPI ISL 457911|B.1.5|Kenya|2020-04-10	Africa|hCoV-19/South Africa/LR00063/2020|EPI ISL 514376|B.1.1|South Africa|2020-07-13	0.0002137679	Africa
Africa|hCoV-19/Kenya/C5442/2020|EPI ISL 568767|B.1.5|Kenya|2020-05-10	Africa|hCoV-19/South Africa/LR00063/2020|EPI ISL 514376|B.1.1|South Africa|2020-07-13	0.0002777990	Africa
Africa|hCoV-19/Kenya/C569/2020|EPI ISL 568700|B.1|Kenya|2020-04-12	Africa|hCoV-19/South Africa/LR00063/2020|EPI ISL 514376|B.1.1|South Africa|2020-07-13	0.0002504449	Africa
Africa|hCoV-19/Kenya/C5695/2020|EPI ISL 568770|B.1.5|Kenya|2020-05-11	Africa|hCoV-19/South Africa/LR00063/2020|EPI ISL 514376|B.1.1|South Africa|2020-07-13	0.0003125369	Africa
Africa|hCoV-19/Kenya/C5701/2020|EPI ISL 568772|B.1|Kenya|2020-05-11	Africa|hCoV-19/South Africa/LR00063/2020|EPI ISL 514376|B.1.1|South Africa|2020-07-13	0.0002430631	Africa
Africa|hCoV-19/Kenya/C571/2020|EPI ISL 568702|A|Kenya|2020-04-12	Africa|hCoV-19/South Africa/LR00063/2020|EPI ISL 514376|B.1.1|South Africa|2020-07-13	0.0005500315	Africa
Africa|hCoV-19/Kenya/C5767/2020|EPI ISL 568773|B.1.5|Kenya|2020-05-11	Africa|hCoV-19/South Africa/LR00063/2020|EPI ISL 514376|B.1.1|South Africa|2020-07-13	0.0003578015	Africa
Africa|hCoV-19/Kenya/C5811/2020|EPI ISL 568775|B.1.5|Kenya|2020-05-11	Africa|hCoV-19/South Africa/LR00063/2020|EPI ISL 514376|B.1.1|South Africa|2020-07-13	0.0002430632	Africa
Africa|hCoV-19/Kenya/C5813/2020|EPI ISL 568776|B.1|Kenya|2020-05-11	Africa|hCoV-19/South Africa/LR00063/2020|EPI ISL 514376|B.1.1|South Africa|2020-07-13	0.0002455782	Africa
Africa|hCoV-19/Kenya/C5835/2020|EPI ISL 568777|B.1.5|Kenya|2020-05-12	Africa|hCoV-19/South Africa/LR00063/2020|EPI ISL 514376|B.1.1|South Africa|2020-07-13	0.0002804730	Africa
Africa|hCoV-19/Kenya/C587/2020|EPI ISL 457912|B.1.5|Kenya|2020-04-11	Africa|hCoV-19/South Africa/LR00063/2020|EPI ISL 514376|B.1.1|South Africa|2020-07-13	0.0002492615	Africa
Africa|hCoV-19/Kenya/C589/2020|EPI ISL 457913|B.1.5|Kenya|2020-04-11	Africa|hCoV-19/South Africa/LR00063/2020|EPI ISL 514376|B.1.1|South Africa|2020-07-13	0.0002101445	Africa
Africa|hCoV-19/Kenya/C5902/2020|EPI ISL 568779|B.1.5|Kenya|2020-05-12	Africa|hCoV-19/South Africa/LR00063/2020|EPI ISL 514376|B.1.1|South Africa|2020-07-13	0.0002457593	Africa
Africa|hCoV-19/Kenya/C5911/2020|EPI ISL 568780|B.1.5|Kenya|2020-05-12	Africa|hCoV-19/South Africa/LR00063/2020|EPI ISL 514376|B.1.1|South Africa|2020-07-13	0.0002480203	Africa
Africa|hCoV-19/Kenya/C5914/2020|EPI ISL 568782|B.1.5|Kenya|2020-05-12	Africa|hCoV-19/South Africa/LR00063/2020|EPI ISL 514376|B.1.1|South Africa|2020-07-13	0.0002780694	Africa
Africa|hCoV-19/Kenya/C6186/2020|EPI ISL 568787|B.1.5|Kenya|2020-05-13	Africa|hCoV-19/South Africa/LR00063/2020|EPI ISL 514376|B.1.1|South Africa|2020-07-13	0.0003158086	Africa
Africa|hCoV-19/Kenya/C6255/2020|EPI ISL 568790|B.1.1.33|Kenya|2020-05-13	Africa|hCoV-19/South Africa/LR00063/2020|EPI ISL 514376|B.1.1|South Africa|2020-07-13	0.0002779621	Africa
Africa|hCoV-19/Kenya/C6298/2020|EPI ISL 568792|B.1|Kenya|2020-05-13	Africa|hCoV-19/South Africa/LR00063/2020|EPI ISL 514376|B.1.1|South Africa|2020-07-13	0.0002503973	Africa
Africa|hCoV-19/Kenya/C6369/2020|EPI ISL 568794|B.1|Kenya|2020-05-14	Africa|hCoV-19/South Africa/LR00063/2020|EPI ISL 514376|B.1.1|South Africa|2020-07-13	0.0003215081	Africa
Africa|hCoV-19/Kenya/C6380/2020|EPI ISL 568798|B.1.5|Kenya|2020-05-15	Africa|hCoV-19/South Africa/LR00063/2020|EPI ISL 514376|B.1.1|South Africa|2020-07-13	0.0002148161	Africa
Africa|hCoV-19/Kenya/C6384/2020|EPI ISL 568799|B.1|Kenya|2020-05-14	Africa|hCoV-19/South Africa/LR00063/2020|EPI ISL 514376|B.1.1|South Africa|2020-07-13	0.0002454775	Africa
Africa|hCoV-19/Kenya/C639/2020|EPI ISL 568703|B|Kenya|2020-04-14	Africa|hCoV-19/South Africa/LR00063/2020|EPI ISL 514376|B.1.1|South Africa|2020-07-13	0.0003574253	Africa
Africa|hCoV-19/Kenya/C6518/2020|EPI ISL 568803|B.1.5|Kenya|2020-05-14	Africa|hCoV-19/South Africa/LR00063/2020|EPI ISL 514376|B.1.1|South Africa|2020-07-13	0.0003207063	Africa
Africa|hCoV-19/Kenya/C6524/2020|EPI ISL 568805|A|Kenya|2020-05-14	Africa|hCoV-19/South Africa/LR00063/2020|EPI ISL 514376|B.1.1|South Africa|2020-07-13	0.0006002231	Africa
Africa|hCoV-19/Kenya/C656/2020|EPI ISL 457915|B.1.5|Kenya|2020-04-13	Africa|hCoV-19/South Africa/LR00063/2020|EPI ISL 514376|B.1.1|South Africa|2020-07-13	0.0002749638	Africa
Africa|hCoV-19/Kenya/C6564/2020|EPI ISL 568806|B.1.5|Kenya|2020-05-14	Africa|hCoV-19/South Africa/LR00063/2020|EPI ISL 514376|B.1.1|South Africa|2020-07-13	0.0003251346	Africa
Africa|hCoV-19/Kenya/C6878/2020|EPI ISL 568813|B.1.1|Kenya|2020-05-15	Africa|hCoV-19/South Africa/LR00063/2020|EPI ISL 514376|B.1.1|South Africa|2020-07-13	0.0001084229	Africa
Africa|hCoV-19/Kenya/C6914/2020|EPI ISL 568817|B.1|Kenya|2020-05-15	Africa|hCoV-19/South Africa/LR00063/2020|EPI ISL 514376|B.1.1|South Africa|2020-07-13	0.0003541523	Africa
Africa|hCoV-19/Kenya/C7081/2020|EPI ISL 568824|B.1.5|Kenya|2020-05-16	Africa|hCoV-19/South Africa/LR00063/2020|EPI ISL 514376|B.1.1|South Africa|2020-07-13	0.0002553153	Africa
Africa|hCoV-19/Kenya/C713/2020|EPI ISL 457920|B.1.5|Kenya|2020-04-14	Africa|hCoV-19/South Africa/LR00063/2020|EPI ISL 514376|B.1.1|South Africa|2020-07-13	0.0002405767	Africa
Africa|hCoV-19/Kenya/C7579/2020|EPI ISL 568842|A|Kenya|2020-05-16	Africa|hCoV-19/South Africa/LR00063/2020|EPI ISL 514376|B.1.1|South Africa|2020-07-13	0.0006018682	Africa
Africa|hCoV-19/Kenya/C7605/2020|EPI ISL 568847|A|Kenya|2020-05-16	Africa|hCoV-19/South Africa/LR00063/2020|EPI ISL 514376|B.1.1|South Africa|2020-07-13	0.0005902371	Africa
Africa|hCoV-19/Kenya/C787/2020|EPI ISL 457921|B.1.5|Kenya|2020-04-15	Africa|hCoV-19/South Africa/LR00063/2020|EPI ISL 514376|B.1.1|South Africa|2020-07-13	0.0002061953	Africa
Africa|hCoV-19/Kenya/C7949/2020|EPI ISL 568852|B.1|Kenya|2020-05-18	Africa|hCoV-19/South Africa/LR00063/2020|EPI ISL 514376|B.1.1|South Africa|2020-07-13	0.0003548633	Africa
Africa|hCoV-19/Kenya/C815/2020|EPI ISL 568706|B.1|Kenya|2020-04-16	Africa|hCoV-19/South Africa/LR00063/2020|EPI ISL 514376|B.1.1|South Africa|2020-07-13	0.0002833320	Africa
Africa|hCoV-19/Kenya/C8240/2020|EPI ISL 568855|B.1.5|Kenya|2020-05-19	Africa|hCoV-19/South Africa/LR00063/2020|EPI ISL 514376|B.1.1|South Africa|2020-07-13	0.0002850588	Africa
Africa|hCoV-19/Kenya/C926/2020|EPI ISL 457928|B.1.5|Kenya|2020-04-17	Africa|hCoV-19/South Africa/LR00063/2020|EPI ISL 514376|B.1.1|South Africa|2020-07-13	0.0002420238	Africa
Africa|hCoV-19/Kenya/D5/2020|EPI ISL 457999|B.1|Kenya|2020-05-22	Africa|hCoV-19/South Africa/LR00063/2020|EPI ISL 514376|B.1.1|South Africa|2020-07-13	0.0004907123	Africa
Africa|hCoV-19/Kenya/D6/2020|EPI ISL 458000|B.40|Kenya|2020-03-17	Africa|hCoV-19/South Africa/LR00063/2020|EPI ISL 514376|B.1.1|South Africa|2020-07-13	0.0006213657	Africa
Africa|hCoV-19/Kenya/NIC 059/2020|EPI ISL 457827|B.40|Kenya|2020-03	Africa|hCoV-19/South Africa/LR00063/2020|EPI ISL 514376|B.1.1|South Africa|2020-07-13	0.0005556586	Africa
Africa|hCoV-19/Kenya/NIC 084/2020|EPI ISL 457828|B|Kenya|2020-03	Africa|hCoV-19/South Africa/LR00063/2020|EPI ISL 514376|B.1.1|South Africa|2020-07-13	0.0005156550	Africa
Africa|hCoV-19/Kenya/NIC 087/2020|EPI ISL 457829|B.1.1.20|Kenya|2020-03	Africa|hCoV-19/South Africa/LR00063/2020|EPI ISL 514376|B.1.1|South Africa|2020-07-13	0.0001385062	Africa
Africa|hCoV-19/Kenya/NIC 089/2020|EPI ISL 457830|B.1.1.20|Kenya|2020-03	Africa|hCoV-19/South Africa/LR00063/2020|EPI ISL 514376|B.1.1|South Africa|2020-07-13	0.0001436330	Africa
Africa|hCoV-19/Kenya/NIC 168/2020|EPI ISL 457832|B.1.255|Kenya|2020-03	Africa|hCoV-19/South Africa/LR00063/2020|EPI ISL 514376|B.1.1|South Africa|2020-07-13	0.0002832933	Africa
Africa|hCoV-19/Kenya/NIC 187/2020|EPI ISL 457833|B.1.5|Kenya|2020-03-20	Africa|hCoV-19/South Africa/LR00063/2020|EPI ISL 514376|B.1.1|South Africa|2020-07-13	0.0002749451	Africa
Africa|hCoV-19/Kenya/NIC 196/2020|EPI ISL 457834|B.1.1|Kenya|2020-03-21	Africa|hCoV-19/South Africa/LR00063/2020|EPI ISL 514376|B.1.1|South Africa|2020-07-13	0.0001068326	Africa
Africa|hCoV-19/Kenya/NIC 248/2020|EPI ISL 457836|B.40|Kenya|2020-03-23	Africa|hCoV-19/South Africa/LR00063/2020|EPI ISL 514376|B.1.1|South Africa|2020-07-13	0.0004906786	Africa
Africa|hCoV-19/Kenya/NIC 266/2020|EPI ISL 457838|B.6|Kenya|2020-03-24	Africa|hCoV-19/South Africa/LR00063/2020|EPI ISL 514376|B.1.1|South Africa|2020-07-13	0.0005892043	Africa
Africa|hCoV-19/Kenya/NIC 492/2020|EPI ISL 457840|B.1.5|Kenya|2020-03	Africa|hCoV-19/South Africa/LR00063/2020|EPI ISL 514376|B.1.1|South Africa|2020-07-13	0.0002121282	Africa
Africa|hCoV-19/Kenya/NIC 512/2020|EPI ISL 457841|B.1.5|Kenya|2020-03	Africa|hCoV-19/South Africa/LR00063/2020|EPI ISL 514376|B.1.1|South Africa|2020-07-13	0.0002119709	Africa
Africa|hCoV-19/Kenya/NIC 569/2020|EPI ISL 457843|B.1.1|Kenya|2020-03-29	Africa|hCoV-19/South Africa/LR00063/2020|EPI ISL 514376|B.1.1|South Africa|2020-07-13	0.0001374452	Africa
Africa|hCoV-19/Kenya/NIC 593/2020|EPI ISL 457844|B.1.1.316|Kenya|2020-03-29	Africa|hCoV-19/South Africa/LR00063/2020|EPI ISL 514376|B.1.1|South Africa|2020-07-13	0.0001402346	Africa
Africa|hCoV-19/Kenya/S052/2020|EPI ISL 457932|B.4|Kenya|2020-03-14	Africa|hCoV-19/South Africa/LR00063/2020|EPI ISL 514376|B.1.1|South Africa|2020-07-13	0.0006994724	Africa
Africa|hCoV-19/Kenya/S109/2020|EPI ISL 457933|B.4|Kenya|2020-03-23	Africa|hCoV-19/South Africa/LR00063/2020|EPI ISL 514376|B.1.1|South Africa|2020-07-13	0.0006666612	Africa
Africa|hCoV-19/Kenya/S299/2020|EPI ISL 457934|B.1.1.1|Kenya|2020-03-29	Africa|hCoV-19/South Africa/LR00063/2020|EPI ISL 514376|B.1.1|South Africa|2020-07-13	0.0002776381	Africa
Africa|hCoV-19/Madagascar/IP-01650/2020|EPI ISL 508862|B.1|Madagascar|2020-03-20	Africa|hCoV-19/South Africa/LR00063/2020|EPI ISL 514376|B.1.1|South Africa|2020-07-13	0.0003093259	Africa
Africa|hCoV-19/Madagascar/IP-01861/2020|EPI ISL 508863|B.1|Madagascar|2020-03-22	Africa|hCoV-19/South Africa/LR00063/2020|EPI ISL 514376|B.1.1|South Africa|2020-07-13	0.0003093258	Africa
Africa|hCoV-19/Mali/M002593/2020|EPI ISL 487446|A|Mali|2020-04-06	Africa|hCoV-19/South Africa/LR00063/2020|EPI ISL 514376|B.1.1|South Africa|2020-07-13	0.0005844209	Africa
Africa|hCoV-19/Mali/M002615/2020|EPI ISL 487447|A|Mali|2020-04-06	Africa|hCoV-19/South Africa/LR00063/2020|EPI ISL 514376|B.1.1|South Africa|2020-07-13	0.0005156443	Africa
Africa|hCoV-19/Mali/M002616/2020|EPI ISL 487448|A|Mali|2020-04-06	Africa|hCoV-19/South Africa/LR00063/2020|EPI ISL 514376|B.1.1|South Africa|2020-07-13	0.0005166691	Africa
Africa|hCoV-19/Mali/M002618/2020|EPI ISL 487449|A|Mali|2020-04-06	Africa|hCoV-19/South Africa/LR00063/2020|EPI ISL 514376|B.1.1|South Africa|2020-07-13	0.0005844232	Africa
Africa|hCoV-19/Mali/M002644/2020|EPI ISL 487450|A|Mali|2020-04-08	Africa|hCoV-19/South Africa/LR00063/2020|EPI ISL 514376|B.1.1|South Africa|2020-07-13	0.0006188562	Africa
Africa|hCoV-19/Mali/M002659/2020|EPI ISL 487451|A|Mali|2020-04-09	Africa|hCoV-19/South Africa/LR00063/2020|EPI ISL 514376|B.1.1|South Africa|2020-07-13	0.0005500319	Africa
Africa|hCoV-19/Mali/M002663/2020|EPI ISL 487452|A|Mali|2020-04-09	Africa|hCoV-19/South Africa/LR00063/2020|EPI ISL 514376|B.1.1|South Africa|2020-07-13	0.0006188114	Africa
Africa|hCoV-19/Mali/M002667/2020|EPI ISL 487453|B.1|Mali|2020-04-10	Africa|hCoV-19/South Africa/LR00063/2020|EPI ISL 514376|B.1.1|South Africa|2020-07-13	0.0003093258	Africa
Africa|hCoV-19/Mali/M002672/2020|EPI ISL 487454|B|Mali|2020-04-10	Africa|hCoV-19/South Africa/LR00063/2020|EPI ISL 514376|B.1.1|South Africa|2020-07-13	0.0004813854	Africa
Africa|hCoV-19/Mali/M002673/2020|EPI ISL 487455|B.1|Mali|2020-04-10	Africa|hCoV-19/South Africa/LR00063/2020|EPI ISL 514376|B.1.1|South Africa|2020-07-13	0.0003093195	Africa
Africa|hCoV-19/Mali/M002675/2020|EPI ISL 487456|A|Mali|2020-04-10	Africa|hCoV-19/South Africa/LR00063/2020|EPI ISL 514376|B.1.1|South Africa|2020-07-13	0.0005500319	Africa
Africa|hCoV-19/Mali/M002698/2020|EPI ISL 487457|A|Mali|2020-04-12	Africa|hCoV-19/South Africa/LR00063/2020|EPI ISL 514376|B.1.1|South Africa|2020-07-13	0.0004818260	Africa
Africa|hCoV-19/Mali/M002700/2020|EPI ISL 487458|B.1|Mali|2020-04-12	Africa|hCoV-19/South Africa/LR00063/2020|EPI ISL 514376|B.1.1|South Africa|2020-07-13	0.0004486865	Africa
Africa|hCoV-19/Mali/M002703/2020|EPI ISL 487459|B.1|Mali|2020-04-12	Africa|hCoV-19/South Africa/LR00063/2020|EPI ISL 514376|B.1.1|South Africa|2020-07-13	0.0003780726	Africa
Africa|hCoV-19/Mali/M002704/2020|EPI ISL 487460|A|Mali|2020-04-12	Africa|hCoV-19/South Africa/LR00063/2020|EPI ISL 514376|B.1.1|South Africa|2020-07-13	0.0004812366	Africa
Africa|hCoV-19/Mali/M002707/2020|EPI ISL 487461|A|Mali|2020-04-12	Africa|hCoV-19/South Africa/LR00063/2020|EPI ISL 514376|B.1.1|South Africa|2020-07-13	0.0006532324	Africa
Africa|hCoV-19/Mali/M002758/2020|EPI ISL 487462|B.1|Mali|2020-04-13	Africa|hCoV-19/South Africa/LR00063/2020|EPI ISL 514376|B.1.1|South Africa|2020-07-13	0.0004124982	Africa
Africa|hCoV-19/Mali/M002823/2020|EPI ISL 487463|A|Mali|2020-04-14	Africa|hCoV-19/South Africa/LR00063/2020|EPI ISL 514376|B.1.1|South Africa|2020-07-13	0.0005844068	Africa
Africa|hCoV-19/Mali/M002824/2020|EPI ISL 487464|B.1.3|Mali|2020-04-14	Africa|hCoV-19/South Africa/LR00063/2020|EPI ISL 514376|B.1.1|South Africa|2020-07-13	0.0004124783	Africa
Africa|hCoV-19/Mali/M002826/2020|EPI ISL 487465|A|Mali|2020-04-14	Africa|hCoV-19/South Africa/LR00063/2020|EPI ISL 514376|B.1.1|South Africa|2020-07-13	0.0005156443	Africa
Africa|hCoV-19/Mali/M002830/2020|EPI ISL 487466|B.1.275|Mali|2020-04-14	Africa|hCoV-19/South Africa/LR00063/2020|EPI ISL 514376|B.1.1|South Africa|2020-07-13	0.0003781142	Africa
Africa|hCoV-19/Morocco/15N/2020|EPI ISL 458150|B.1.1|Morocco|2020-05-15	Africa|hCoV-19/South Africa/LR00063/2020|EPI ISL 514376|B.1.1|South Africa|2020-07-13	0.0004129793	Africa
Africa|hCoV-19/Morocco/6887/2020|EPI ISL 459965|B.1.1|Morocco|2020-03-03	Africa|hCoV-19/South Africa/LR00063/2020|EPI ISL 514376|B.1.1|South Africa|2020-07-13	0.0001030817	Africa
Africa|hCoV-19/Morocco/6888/2020|EPI ISL 459966|B.1.1|Morocco|2020-03-15	Africa|hCoV-19/South Africa/LR00063/2020|EPI ISL 514376|B.1.1|South Africa|2020-07-13	0.0002061811	Africa
Africa|hCoV-19/Morocco/6889/2020|EPI ISL 459967|B.1.5|Morocco|2020-03-15	Africa|hCoV-19/South Africa/LR00063/2020|EPI ISL 514376|B.1.1|South Africa|2020-07-13	0.0002081405	Africa
Africa|hCoV-19/Morocco/6890/2020|EPI ISL 459968|B.1.5|Morocco|2020-03-17	Africa|hCoV-19/South Africa/LR00063/2020|EPI ISL 514376|B.1.1|South Africa|2020-07-13	0.0002767163	Africa
Africa|hCoV-19/Morocco/6891/2020|EPI ISL 459969|B.1.255|Morocco|2020-03-20	Africa|hCoV-19/South Africa/LR00063/2020|EPI ISL 514376|B.1.1|South Africa|2020-07-13	0.0002779590	Africa
Africa|hCoV-19/Morocco/6892/2020|EPI ISL 459970|B.1.5|Morocco|2020-03-17	Africa|hCoV-19/South Africa/LR00063/2020|EPI ISL 514376|B.1.1|South Africa|2020-07-13	0.0002781204	Africa
Africa|hCoV-19/Morocco/6893/2020|EPI ISL 459971|B.1.153|Morocco|2020-03-18	Africa|hCoV-19/South Africa/LR00063/2020|EPI ISL 514376|B.1.1|South Africa|2020-07-13	0.0003789646	Africa
Africa|hCoV-19/Morocco/6894/2020|EPI ISL 459972|B.1|Morocco|2020-03-20	Africa|hCoV-19/South Africa/LR00063/2020|EPI ISL 514376|B.1.1|South Africa|2020-07-13	0.0004124784	Africa
Africa|hCoV-19/Morocco/6895/2020|EPI ISL 459973|B.1.1|Morocco|2020-03-20	Africa|hCoV-19/South Africa/LR00063/2020|EPI ISL 514376|B.1.1|South Africa|2020-07-13	0.0001374451	Africa
Africa|hCoV-19/Morocco/6897/2020|EPI ISL 459975|B.1.5|Morocco|2020-03-21	Africa|hCoV-19/South Africa/LR00063/2020|EPI ISL 514376|B.1.1|South Africa|2020-07-13	0.0002749544	Africa
Africa|hCoV-19/Morocco/6898/2020|EPI ISL 459976|B.1|Morocco|2020-03-16	Africa|hCoV-19/South Africa/LR00063/2020|EPI ISL 514376|B.1.1|South Africa|2020-07-13	0.0003437331	Africa
Africa|hCoV-19/Morocco/6899/2020|EPI ISL 459977|B.1.1|Morocco|2020-04-21	Africa|hCoV-19/South Africa/LR00063/2020|EPI ISL 514376|B.1.1|South Africa|2020-07-13	0.0001374512	Africa
Africa|hCoV-19/Morocco/6900/2020|EPI ISL 459978|B.1.1.247|Morocco|2020-04-20	Africa|hCoV-19/South Africa/LR00063/2020|EPI ISL 514376|B.1.1|South Africa|2020-07-13	0.0002405652	Africa
Africa|hCoV-19/Morocco/6901/2020|EPI ISL 459979|B.1|Morocco|2020-04-19	Africa|hCoV-19/South Africa/LR00063/2020|EPI ISL 514376|B.1.1|South Africa|2020-07-13	0.0003437025	Africa
Africa|hCoV-19/Morocco/6902/2020|EPI ISL 459980|B.1.1|Morocco|2020-04-19	Africa|hCoV-19/South Africa/LR00063/2020|EPI ISL 514376|B.1.1|South Africa|2020-07-13	0.0002749374	Africa
Africa|hCoV-19/Morocco/6903/2020|EPI ISL 459981|B.1|Morocco|2020-04-19	Africa|hCoV-19/South Africa/LR00063/2020|EPI ISL 514376|B.1.1|South Africa|2020-07-13	0.0004812660	Africa
Africa|hCoV-19/Morocco/6904/2020|EPI ISL 459982|B.1|Morocco|2020-04-18	Africa|hCoV-19/South Africa/LR00063/2020|EPI ISL 514376|B.1.1|South Africa|2020-07-13	0.0004468823	Africa
Africa|hCoV-19/Morocco/6905/2020|EPI ISL 459983|B.1.1|Morocco|2020-04-21	Africa|hCoV-19/South Africa/LR00063/2020|EPI ISL 514376|B.1.1|South Africa|2020-07-13	0.0002061945	Africa
Africa|hCoV-19/Morocco/6906/2020|EPI ISL 459984|B.1.1|Morocco|2020-04-06	Africa|hCoV-19/South Africa/LR00063/2020|EPI ISL 514376|B.1.1|South Africa|2020-07-13	0.0001030817	Africa
Africa|hCoV-19/Morocco/AZ183/2020|EPI ISL 476026|B.1.1|Morocco|2020-05-11	Africa|hCoV-19/South Africa/LR00063/2020|EPI ISL 514376|B.1.1|South Africa|2020-07-13	0.0003093247	Africa
Africa|hCoV-19/Morocco/CA24/2020|EPI ISL 476025|B.1.1|Morocco|2020-05-02	Africa|hCoV-19/South Africa/LR00063/2020|EPI ISL 514376|B.1.1|South Africa|2020-07-13	0.0004468852	Africa
Africa|hCoV-19/Morocco/HMIMV-Rabat102-03/2020|EPI ISL 471456|B.1|Morocco|2020-03-31	Africa|hCoV-19/South Africa/LR00063/2020|EPI ISL 514376|B.1.1|South Africa|2020-07-13	0.0004468806	Africa
Africa|hCoV-19/Morocco/HMIMV-Rabat1025-04/2020|EPI ISL 471457|B.1|Morocco|2020-04-13	Africa|hCoV-19/South Africa/LR00063/2020|EPI ISL 514376|B.1.1|South Africa|2020-07-13	0.0003781065	Africa
Africa|hCoV-19/Morocco/HMIMV-Rabat1429-04/2020|EPI ISL 471458|B.1|Morocco|2020-04-19	Africa|hCoV-19/South Africa/LR00063/2020|EPI ISL 514376|B.1.1|South Africa|2020-07-13	0.0004812892	Africa
Africa|hCoV-19/Morocco/HMIMV-Rabat1435-04/2020|EPI ISL 471459|B.1|Morocco|2020-04-19	Africa|hCoV-19/South Africa/LR00063/2020|EPI ISL 514376|B.1.1|South Africa|2020-07-13	0.0003437107	Africa
Africa|hCoV-19/Morocco/HMIMV-Rabat1462-04/2020|EPI ISL 471460|B.1|Morocco|2020-04-19	Africa|hCoV-19/South Africa/LR00063/2020|EPI ISL 514376|B.1.1|South Africa|2020-07-13	0.0004468823	Africa
Africa|hCoV-19/Morocco/OUA677-19/2020|EPI ISL 451400|B.1.5|Morocco|2020-04-23	Africa|hCoV-19/South Africa/LR00063/2020|EPI ISL 514376|B.1.1|South Africa|2020-07-13	0.0003437260	Africa
Africa|hCoV-19/Morocco/RA85/2020|EPI ISL 467299|B.1|Morocco|2020-05-21	Africa|hCoV-19/South Africa/LR00063/2020|EPI ISL 514376|B.1.1|South Africa|2020-07-13	0.0007910183	Africa
Africa|hCoV-19/Morocco/RMPS-01/2020|EPI ISL 469017|B.1|Morocco|2020-04-13	Africa|hCoV-19/South Africa/LR00063/2020|EPI ISL 514376|B.1.1|South Africa|2020-07-13	0.0003093258	Africa
Africa|hCoV-19/Morocco/RMPS-02/2020|EPI ISL 469049|B.1|Morocco|2020-03-30	Africa|hCoV-19/South Africa/LR00063/2020|EPI ISL 514376|B.1.1|South Africa|2020-07-13	0.0003093396	Africa
Africa|hCoV-19/Morocco/RMPS-03/2020|EPI ISL 469051|B.1|Morocco|2020-04-03	Africa|hCoV-19/South Africa/LR00063/2020|EPI ISL 514376|B.1.1|South Africa|2020-07-13	0.0004124783	Africa
Africa|hCoV-19/Morocco/RMPS-04/2020|EPI ISL 469052|B.1|Morocco|2020-03-30	Africa|hCoV-19/South Africa/LR00063/2020|EPI ISL 514376|B.1.1|South Africa|2020-07-13	0.0003093258	Africa
Africa|hCoV-19/Morocco/RMPS-05/2020|EPI ISL 469053|B.1|Morocco|2020-03-30	Africa|hCoV-19/South Africa/LR00063/2020|EPI ISL 514376|B.1.1|South Africa|2020-07-13	0.0002749506	Africa
Africa|hCoV-19/Morocco/RMPS-06/2020|EPI ISL 469054|B.1|Morocco|2020-04-01	Africa|hCoV-19/South Africa/LR00063/2020|EPI ISL 514376|B.1.1|South Africa|2020-07-13	0.0003093258	Africa
Africa|hCoV-19/Morocco/RMPS-12/2020|EPI ISL 482737|B.1.1|Morocco|2020-05-08	Africa|hCoV-19/South Africa/LR00063/2020|EPI ISL 514376|B.1.1|South Africa|2020-07-13	0.0003149161	Africa
Africa|hCoV-19/Morocco/RMPS-13/2020|EPI ISL 482738|B.1|Morocco|2020-04-10	Africa|hCoV-19/South Africa/LR00063/2020|EPI ISL 514376|B.1.1|South Africa|2020-07-13	0.0003148985	Africa
Africa|hCoV-19/Morocco/RMPS-14/2020|EPI ISL 482739|B.1|Morocco|2020-04-22	Africa|hCoV-19/South Africa/LR00063/2020|EPI ISL 514376|B.1.1|South Africa|2020-07-13	0.0003213057	Africa
Africa|hCoV-19/Morocco/refstage1/2020|EPI ISL 476559|B.1.5|Morocco|2020-02-27	Africa|hCoV-19/South Africa/LR00063/2020|EPI ISL 514376|B.1.1|South Africa|2020-07-13	0.0002061954	Africa
Africa|hCoV-19/Nigeria/AB03-CV135/2020|EPI ISL 527872|B.1.5|Nigeria|2020-05-12	Africa|hCoV-19/South Africa/LR00063/2020|EPI ISL 514376|B.1.1|South Africa|2020-07-13	0.0003474876	Africa
Africa|hCoV-19/Nigeria/ED01-CV155/2020|EPI ISL 527873|B.40|Nigeria|2020-02-21	Africa|hCoV-19/South Africa/LR00063/2020|EPI ISL 514376|B.1.1|South Africa|2020-07-13	0.0006188514	Africa
Africa|hCoV-19/Nigeria/ED02-CV156/2020|EPI ISL 527874|B.40|Nigeria|2020-03-23	Africa|hCoV-19/South Africa/LR00063/2020|EPI ISL 514376|B.1.1|South Africa|2020-07-13	0.0005156548	Africa
Africa|hCoV-19/Nigeria/ED03-CV157/2020|EPI ISL 527875|B.40|Nigeria|2020-03-26	Africa|hCoV-19/South Africa/LR00063/2020|EPI ISL 514376|B.1.1|South Africa|2020-07-13	0.0006738903	Africa
Africa|hCoV-19/Nigeria/ED04-CV158/2020|EPI ISL 527876|A|Nigeria|2020-03-25	Africa|hCoV-19/South Africa/LR00063/2020|EPI ISL 514376|B.1.1|South Africa|2020-07-13	0.0005500432	Africa
Africa|hCoV-19/Nigeria/ED06-CV159/2020|EPI ISL 527877|A|Nigeria|2020-03-25	Africa|hCoV-19/South Africa/LR00063/2020|EPI ISL 514376|B.1.1|South Africa|2020-07-13	0.0005685892	Africa
Africa|hCoV-19/Nigeria/ED07-CV160/2020|EPI ISL 527878|B.40|Nigeria|2020-03-31	Africa|hCoV-19/South Africa/LR00063/2020|EPI ISL 514376|B.1.1|South Africa|2020-07-13	0.0006533170	Africa
Africa|hCoV-19/Nigeria/ED1010-CV215/2020|EPI ISL 527879|B.1.1.229|Nigeria|2020-05-04	Africa|hCoV-19/South Africa/LR00063/2020|EPI ISL 514376|B.1.1|South Africa|2020-07-13	0.0001718141	Africa
Africa|hCoV-19/Nigeria/ED18-CV161/2020|EPI ISL 527880|B.1.5|Nigeria|2020-03-25	Africa|hCoV-19/South Africa/LR00063/2020|EPI ISL 514376|B.1.1|South Africa|2020-07-13	0.0002411238	Africa
Africa|hCoV-19/Nigeria/ED20-CV162/2020|EPI ISL 527881|B.1|Nigeria|2020-03-30	Africa|hCoV-19/South Africa/LR00063/2020|EPI ISL 514376|B.1.1|South Africa|2020-07-13	0.0003093259	Africa
Africa|hCoV-19/Nigeria/ED25-CV163/2020|EPI ISL 527882|B.1.5|Nigeria|2020-05-09	Africa|hCoV-19/South Africa/LR00063/2020|EPI ISL 514376|B.1.1|South Africa|2020-07-13	0.0002405661	Africa
Africa|hCoV-19/Nigeria/ED32-CV164/2020|EPI ISL 527883|B.1.5|Nigeria|2020-05-18	Africa|hCoV-19/South Africa/LR00063/2020|EPI ISL 514376|B.1.1|South Africa|2020-07-13	0.0002427321	Africa
Africa|hCoV-19/Nigeria/ED46-CV165/2020|EPI ISL 527884|B.1.1.229|Nigeria|2020-04-24	Africa|hCoV-19/South Africa/LR00063/2020|EPI ISL 514376|B.1.1|South Africa|2020-07-13	0.0002405612	Africa
Africa|hCoV-19/Nigeria/ED48-CV193/2020|EPI ISL 527885|B.1.5|Nigeria|2020-04-26	Africa|hCoV-19/South Africa/LR00063/2020|EPI ISL 514376|B.1.1|South Africa|2020-07-13	0.0001760518	Africa
Africa|hCoV-19/Nigeria/EK025-CV58/2020|EPI ISL 487098|B.1.1.71|Nigeria|2020-04-19	Africa|hCoV-19/South Africa/LR00063/2020|EPI ISL 514376|B.1.1|South Africa|2020-07-13	0.0002464956	Africa
Africa|hCoV-19/Nigeria/EK084-CV50/2020|EPI ISL 487105|B.1.1.71|Nigeria|2020-04-23	Africa|hCoV-19/South Africa/LR00063/2020|EPI ISL 514376|B.1.1|South Africa|2020-07-13	0.0002405597	Africa
Africa|hCoV-19/Nigeria/EK220-CV54/2020|EPI ISL 487102|B.1.1|Nigeria|2020-05-14	Africa|hCoV-19/South Africa/LR00063/2020|EPI ISL 514376|B.1.1|South Africa|2020-07-13	0.0002064415	Africa
Africa|hCoV-19/Nigeria/EK254-CV60/2020|EPI ISL 487096|B.1.1|Nigeria|2020-05-19	Africa|hCoV-19/South Africa/LR00063/2020|EPI ISL 514376|B.1.1|South Africa|2020-07-13	0.0001766162	Africa
Africa|hCoV-19/Nigeria/EK291-CV115/2020|EPI ISL 527887|B.1.1|Nigeria|2020-06-02	Africa|hCoV-19/South Africa/LR00063/2020|EPI ISL 514376|B.1.1|South Africa|2020-07-13	0.0002405760	Africa
Africa|hCoV-19/Nigeria/KW017-CV24/2020|EPI ISL 455362|B.1.255|Nigeria|2020-04-10	Africa|hCoV-19/South Africa/LR00063/2020|EPI ISL 514376|B.1.1|South Africa|2020-07-13	0.0003437177	Africa
Africa|hCoV-19/Nigeria/KW298-CV48/2020|EPI ISL 487107|A|Nigeria|2020-05-08	Africa|hCoV-19/South Africa/LR00063/2020|EPI ISL 514376|B.1.1|South Africa|2020-07-13	0.0006188263	Africa
Africa|hCoV-19/Nigeria/KW326-CV52/2020|EPI ISL 487103|B.1.1|Nigeria|2020-05-09	Africa|hCoV-19/South Africa/LR00063/2020|EPI ISL 514376|B.1.1|South Africa|2020-07-13	0.0001727835	Africa
Africa|hCoV-19/Nigeria/Lagos01/2020|EPI ISL 413550|B.1.1|Nigeria|2020-02-27	Africa|hCoV-19/South Africa/LR00063/2020|EPI ISL 514376|B.1.1|South Africa|2020-07-13	0.0001392180	Africa
Africa|hCoV-19/Nigeria/NG57752/2020|EPI ISL 462992|B.1.1|Nigeria|2020-03	Africa|hCoV-19/South Africa/LR00063/2020|EPI ISL 514376|B.1.1|South Africa|2020-07-13	0.0001720268	Africa
Africa|hCoV-19/Nigeria/OG007-CV22/2020|EPI ISL 455412|B.40|Nigeria|2020-03-29	Africa|hCoV-19/South Africa/LR00063/2020|EPI ISL 514376|B.1.1|South Africa|2020-07-13	0.0005500676	Africa
Africa|hCoV-19/Nigeria/ON191-CV49/2020|EPI ISL 487106|B.1.246|Nigeria|2020-06-30	Africa|hCoV-19/South Africa/LR00063/2020|EPI ISL 514376|B.1.1|South Africa|2020-07-13	0.0004145155	Africa
Africa|hCoV-19/Nigeria/ON505-CV43/2020|EPI ISL 487112|B.1.246|Nigeria|2020-05-24	Africa|hCoV-19/South Africa/LR00063/2020|EPI ISL 514376|B.1.1|South Africa|2020-07-13	0.0004812446	Africa
Africa|hCoV-19/Nigeria/ON507-CV44/2020|EPI ISL 487111|B.1.1.10|Nigeria|2020-05-24	Africa|hCoV-19/South Africa/LR00063/2020|EPI ISL 514376|B.1.1|South Africa|2020-07-13	0.0002752846	Africa
Africa|hCoV-19/Nigeria/ON595-CV121/2020|EPI ISL 527888|B.1.1.90|Nigeria|2020-06-03	Africa|hCoV-19/South Africa/LR00063/2020|EPI ISL 514376|B.1.1|South Africa|2020-07-13	0.0002749440	Africa
Africa|hCoV-19/Nigeria/ON705-CV153/2020|EPI ISL 527889|B.1.1.1|Nigeria|2020-06-09	Africa|hCoV-19/South Africa/LR00063/2020|EPI ISL 514376|B.1.1|South Africa|2020-07-13	0.0003780637	Africa
Africa|hCoV-19/Nigeria/ON752-CV144/2020|EPI ISL 527890|B.1|Nigeria|2020-06-11	Africa|hCoV-19/South Africa/LR00063/2020|EPI ISL 514376|B.1.1|South Africa|2020-07-13	0.0004471834	Africa
Africa|hCoV-19/Nigeria/ON920-CV152/2020|EPI ISL 527891|B.1.1.220|Nigeria|2020-06-16	Africa|hCoV-19/South Africa/LR00063/2020|EPI ISL 514376|B.1.1|South Africa|2020-07-13	0.0002752656	Africa
Africa|hCoV-19/Nigeria/ON969-CV145/2020|EPI ISL 527892|B.1.1|Nigeria|2020-06-17	Africa|hCoV-19/South Africa/LR00063/2020|EPI ISL 514376|B.1.1|South Africa|2020-07-13	0.0002749619	Africa
Africa|hCoV-19/Nigeria/OS016-CV3/2020|EPI ISL 455413|B.40|Nigeria|2020-03-27	Africa|hCoV-19/South Africa/LR00063/2020|EPI ISL 514376|B.1.1|South Africa|2020-07-13	0.0005172188	Africa
Africa|hCoV-19/Nigeria/OS030-CV5/2020|EPI ISL 455415|A|Nigeria|2020-03-29	Africa|hCoV-19/South Africa/LR00063/2020|EPI ISL 514376|B.1.1|South Africa|2020-07-13	0.0007128091	Africa
Africa|hCoV-19/Nigeria/OS055-CV8/2020|EPI ISL 455418|A|Nigeria|2020-03-29	Africa|hCoV-19/South Africa/LR00063/2020|EPI ISL 514376|B.1.1|South Africa|2020-07-13	0.0007062151	Africa
Africa|hCoV-19/Nigeria/OS060-CV9/2020|EPI ISL 455419|B.1|Nigeria|2020-03-29	Africa|hCoV-19/South Africa/LR00063/2020|EPI ISL 514376|B.1.1|South Africa|2020-07-13	0.0004507658	Africa
Africa|hCoV-19/Nigeria/OS070-CV11/2020|EPI ISL 455422|A|Nigeria|2020-03-29	Africa|hCoV-19/South Africa/LR00063/2020|EPI ISL 514376|B.1.1|South Africa|2020-07-13	0.0006876431	Africa
Africa|hCoV-19/Nigeria/OS085-CV14/2020|EPI ISL 455424|A|Nigeria|2020-03-29	Africa|hCoV-19/South Africa/LR00063/2020|EPI ISL 514376|B.1.1|South Africa|2020-07-13	0.0005844471	Africa
Africa|hCoV-19/Nigeria/OS125-CV20/2020|EPI ISL 455427|A|Nigeria|2020-03-29	Africa|hCoV-19/South Africa/LR00063/2020|EPI ISL 514376|B.1.1|South Africa|2020-07-13	0.0007156638	Africa
Africa|hCoV-19/Nigeria/OS294-CV42/2020|EPI ISL 487113|B.1.5|Nigeria|2020-04-23	Africa|hCoV-19/South Africa/LR00063/2020|EPI ISL 514376|B.1.1|South Africa|2020-07-13	0.0003093328	Africa
Africa|hCoV-19/Nigeria/OS524-CV45/2020|EPI ISL 487110|B.1.22|Nigeria|2020-05-11	Africa|hCoV-19/South Africa/LR00063/2020|EPI ISL 514376|B.1.1|South Africa|2020-07-13	0.0003780973	Africa
Africa|hCoV-19/Nigeria/OS589-CV46/2020|EPI ISL 487109|B.1.22|Nigeria|2020-05-29	Africa|hCoV-19/South Africa/LR00063/2020|EPI ISL 514376|B.1.1|South Africa|2020-07-13	0.0004126243	Africa
Africa|hCoV-19/Nigeria/OY008-CV29/2020|EPI ISL 455429|B.1|Nigeria|2020-03-27	Africa|hCoV-19/South Africa/LR00063/2020|EPI ISL 514376|B.1.1|South Africa|2020-07-13	0.0003093258	Africa
Africa|hCoV-19/Nigeria/OY045A-CV35/2020|EPI ISL 455431|B.40|Nigeria|2020-04-02	Africa|hCoV-19/South Africa/LR00063/2020|EPI ISL 514376|B.1.1|South Africa|2020-07-13	0.0005157789	Africa
Africa|hCoV-19/Nigeria/OY094-CV57/2020|EPI ISL 487099|B.1.1.102|Nigeria|2020-04-24	Africa|hCoV-19/South Africa/LR00063/2020|EPI ISL 514376|B.1.1|South Africa|2020-07-13	0.0001718252	Africa
Africa|hCoV-19/Nigeria/OY175-CV51/2020|EPI ISL 487104|B.1|Nigeria|2020-05-03	Africa|hCoV-19/South Africa/LR00063/2020|EPI ISL 514376|B.1.1|South Africa|2020-07-13	0.0003836936	Africa
Africa|hCoV-19/Nigeria/OY233-CV66/2020|EPI ISL 487091|B.1.246|Nigeria|2020-05-13	Africa|hCoV-19/South Africa/LR00063/2020|EPI ISL 514376|B.1.1|South Africa|2020-07-13	0.0005844448	Africa
Africa|hCoV-19/Nigeria/OY260-CV55/2020|EPI ISL 487101|B.1.265|Nigeria|2020-05-16	Africa|hCoV-19/South Africa/LR00063/2020|EPI ISL 514376|B.1.1|South Africa|2020-07-13	0.0004812447	Africa
Africa|hCoV-19/Nigeria/OY592-CV167/2020|EPI ISL 527898|B.1.265|Nigeria|2020-06-10	Africa|hCoV-19/South Africa/LR00063/2020|EPI ISL 514376|B.1.1|South Africa|2020-07-13	0.0005844789	Africa
Africa|hCoV-19/Nigeria/OY595-CV168/2020|EPI ISL 527899|B.1.265|Nigeria|2020-06-09	Africa|hCoV-19/South Africa/LR00063/2020|EPI ISL 514376|B.1.1|South Africa|2020-07-13	0.0005685733	Africa
Africa|hCoV-19/Nigeria/OY598-CV169/2020|EPI ISL 527900|B.1.1|Nigeria|2020-06-09	Africa|hCoV-19/South Africa/LR00063/2020|EPI ISL 514376|B.1.1|South Africa|2020-07-13	0.0003872298	Africa
Africa|hCoV-19/Nigeria/OY605-CV170/2020|EPI ISL 527901|B.1.1|Nigeria|2020-06-12	Africa|hCoV-19/South Africa/LR00063/2020|EPI ISL 514376|B.1.1|South Africa|2020-07-13	0.0004124413	Africa
Africa|hCoV-19/Nigeria/OY608-CV172/2020|EPI ISL 527903|B.1.1|Nigeria|2020-06-11	Africa|hCoV-19/South Africa/LR00063/2020|EPI ISL 514376|B.1.1|South Africa|2020-07-13	0.0002776372	Africa
Africa|hCoV-19/Nigeria/OY612-CV173/2020|EPI ISL 527904|B.1.1|Nigeria|2020-06-13	Africa|hCoV-19/South Africa/LR00063/2020|EPI ISL 514376|B.1.1|South Africa|2020-07-13	0.0002751843	Africa
Africa|hCoV-19/Nigeria/OY616-CV174/2020|EPI ISL 527905|B.1.1|Nigeria|2020-06-12	Africa|hCoV-19/South Africa/LR00063/2020|EPI ISL 514376|B.1.1|South Africa|2020-07-13	0.0004130662	Africa
Africa|hCoV-19/Nigeria/OY625-CV182/2020|EPI ISL 527909|B.1.1|Nigeria|2020-06-13	Africa|hCoV-19/South Africa/LR00063/2020|EPI ISL 514376|B.1.1|South Africa|2020-07-13	0.0002782947	Africa
Africa|hCoV-19/Nigeria/OY626-CV183/2020|EPI ISL 527910|B.1.1|Nigeria|2020-06-13	Africa|hCoV-19/South Africa/LR00063/2020|EPI ISL 514376|B.1.1|South Africa|2020-07-13	0.0002772244	Africa
Africa|hCoV-19/Nigeria/OY627-CV184/2020|EPI ISL 527911|B.1.1|Nigeria|2020-06-13	Africa|hCoV-19/South Africa/LR00063/2020|EPI ISL 514376|B.1.1|South Africa|2020-07-13	0.0001375004	Africa
Africa|hCoV-19/Nigeria/OY628-CV185/2020|EPI ISL 527912|B.1.1|Nigeria|2020-06-13	Africa|hCoV-19/South Africa/LR00063/2020|EPI ISL 514376|B.1.1|South Africa|2020-07-13	0.0003780883	Africa
Africa|hCoV-19/Nigeria/OY633-CV189/2020|EPI ISL 527914|B.1.1.71|Nigeria|2020-06-16	Africa|hCoV-19/South Africa/LR00063/2020|EPI ISL 514376|B.1.1|South Africa|2020-07-13	0.0003436942	Africa
Africa|hCoV-19/Nigeria/OY636-CV192/2020|EPI ISL 527915|B.1.1|Nigeria|2020-06-17	Africa|hCoV-19/South Africa/LR00063/2020|EPI ISL 514376|B.1.1|South Africa|2020-07-13	0.0002405496	Africa
Africa|hCoV-19/Senegal/003/2020|EPI ISL 418206|B.1.356|Senegal|2020-02-28	Africa|hCoV-19/South Africa/LR00063/2020|EPI ISL 514376|B.1.1|South Africa|2020-07-13	0.0003096451	Africa
Africa|hCoV-19/Senegal/016/2020|EPI ISL 418207|B.1.356|Senegal|2020-03-02	Africa|hCoV-19/South Africa/LR00063/2020|EPI ISL 514376|B.1.1|South Africa|2020-07-13	0.0003093259	Africa
Africa|hCoV-19/Senegal/020/2020|EPI ISL 418208|B.1.356|Senegal|2020-03-04	Africa|hCoV-19/South Africa/LR00063/2020|EPI ISL 514376|B.1.1|South Africa|2020-07-13	0.0003102107	Africa
Africa|hCoV-19/Senegal/026/2020|EPI ISL 418209|B.1.356|Senegal|2020-03-03	Africa|hCoV-19/South Africa/LR00063/2020|EPI ISL 514376|B.1.1|South Africa|2020-07-13	0.0003437026	Africa
Africa|hCoV-19/Senegal/073/2020|EPI ISL 418210|B.1|Senegal|2020-03-10	Africa|hCoV-19/South Africa/LR00063/2020|EPI ISL 514376|B.1.1|South Africa|2020-07-13	0.0002405768	Africa
Africa|hCoV-19/Senegal/082/2020|EPI ISL 418211|B.1|Senegal|2020-03-11	Africa|hCoV-19/South Africa/LR00063/2020|EPI ISL 514376|B.1.1|South Africa|2020-07-13	0.0002406926	Africa
Africa|hCoV-19/Senegal/087/2020|EPI ISL 418212|B.1|Senegal|2020-03-11	Africa|hCoV-19/South Africa/LR00063/2020|EPI ISL 514376|B.1.1|South Africa|2020-07-13	0.0002413149	Africa
Africa|hCoV-19/Senegal/094/2020|EPI ISL 418213|B.1|Senegal|2020-03-12	Africa|hCoV-19/South Africa/LR00063/2020|EPI ISL 514376|B.1.1|South Africa|2020-07-13	0.0002752155	Africa
Africa|hCoV-19/Senegal/102/2020|EPI ISL 418214|B.1|Senegal|2020-03-12	Africa|hCoV-19/South Africa/LR00063/2020|EPI ISL 514376|B.1.1|South Africa|2020-07-13	0.0002496349	Africa
Africa|hCoV-19/Senegal/119/2020|EPI ISL 418215|B.1|Senegal|2020-03-12	Africa|hCoV-19/South Africa/LR00063/2020|EPI ISL 514376|B.1.1|South Africa|2020-07-13	0.0002758253	Africa
Africa|hCoV-19/Senegal/1351/2020|EPI ISL 480556|B.6|Senegal|2020-03-28	Africa|hCoV-19/South Africa/LR00063/2020|EPI ISL 514376|B.1.1|South Africa|2020-07-13	0.0005168505	Africa
Africa|hCoV-19/Senegal/136/2020|EPI ISL 418216|A.2|Senegal|2020-03-13	Africa|hCoV-19/South Africa/LR00063/2020|EPI ISL 514376|B.1.1|South Africa|2020-07-13	0.0006188242	Africa
Africa|hCoV-19/Senegal/139/2020|EPI ISL 418217|B.1|Senegal|2020-03-13	Africa|hCoV-19/South Africa/LR00063/2020|EPI ISL 514376|B.1.1|South Africa|2020-07-13	0.0002749639	Africa
Africa|hCoV-19/Senegal/1683/2020|EPI ISL 480783|B.1|Senegal|2020-03-31	Africa|hCoV-19/South Africa/LR00063/2020|EPI ISL 514376|B.1.1|South Africa|2020-07-13	0.0002756108	Africa
Africa|hCoV-19/Senegal/1749/2020|EPI ISL 480787|B.1|Senegal|2020-03-31	Africa|hCoV-19/South Africa/LR00063/2020|EPI ISL 514376|B.1.1|South Africa|2020-07-13	0.0002762034	Africa
Africa|hCoV-19/Senegal/1966/2020|EPI ISL 480789|A.11|Senegal|2020-04-01	Africa|hCoV-19/South Africa/LR00063/2020|EPI ISL 514376|B.1.1|South Africa|2020-07-13	0.0005846905	Africa
Africa|hCoV-19/Senegal/2840/2020|EPI ISL 481220|B.1|Senegal|2020-04-06	Africa|hCoV-19/South Africa/LR00063/2020|EPI ISL 514376|B.1.1|South Africa|2020-07-13	0.0003148246	Africa
Africa|hCoV-19/Senegal/2865/2020|EPI ISL 481234|B.1|Senegal|2020-04-07	Africa|hCoV-19/South Africa/LR00063/2020|EPI ISL 514376|B.1.1|South Africa|2020-07-13	0.0004557361	Africa
Africa|hCoV-19/Senegal/306/2020|EPI ISL 420069|B.3|Senegal|2020-03-17	Africa|hCoV-19/South Africa/LR00063/2020|EPI ISL 514376|B.1.1|South Africa|2020-07-13	0.0004124711	Africa
Africa|hCoV-19/Senegal/315/2020|EPI ISL 420070|B.1|Senegal|2020-03-17	Africa|hCoV-19/South Africa/LR00063/2020|EPI ISL 514376|B.1.1|South Africa|2020-07-13	0.0003093120	Africa
Africa|hCoV-19/Senegal/328/2020|EPI ISL 420071|B.1|Senegal|2020-03-17	Africa|hCoV-19/South Africa/LR00063/2020|EPI ISL 514376|B.1.1|South Africa|2020-07-13	0.0005567946	Africa
Africa|hCoV-19/Senegal/3331/2020|EPI ISL 481235|B.1.5|Senegal|2020-04-09	Africa|hCoV-19/South Africa/LR00063/2020|EPI ISL 514376|B.1.1|South Africa|2020-07-13	0.0002407563	Africa
Africa|hCoV-19/Senegal/370/2020|EPI ISL 420072|B.1|Senegal|2020-03-18	Africa|hCoV-19/South Africa/LR00063/2020|EPI ISL 514376|B.1.1|South Africa|2020-07-13	0.0003445464	Africa
Africa|hCoV-19/Senegal/382/2020|EPI ISL 420073|B.1|Senegal|2020-03-19	Africa|hCoV-19/South Africa/LR00063/2020|EPI ISL 514376|B.1.1|South Africa|2020-07-13	0.0003437329	Africa
Africa|hCoV-19/Senegal/45436/2020|EPI ISL 498238|B.1.1|Senegal|2020-05-27	Africa|hCoV-19/South Africa/LR00063/2020|EPI ISL 514376|B.1.1|South Africa|2020-07-13	0.0002061945	Africa
Africa|hCoV-19/Senegal/45557/2020|EPI ISL 498239|B.1.1|Senegal|2020-05-27	Africa|hCoV-19/South Africa/LR00063/2020|EPI ISL 514376|B.1.1|South Africa|2020-07-13	0.0003099541	Africa
Africa|hCoV-19/Senegal/52357/2020|EPI ISL 498240|B.1.5.12|Senegal|2020-06-03	Africa|hCoV-19/South Africa/LR00063/2020|EPI ISL 514376|B.1.1|South Africa|2020-07-13	0.0005373164	Africa
Africa|hCoV-19/Senegal/52907/2020|EPI ISL 498241|B.1.5.12|Senegal|2020-06-05	Africa|hCoV-19/South Africa/LR00063/2020|EPI ISL 514376|B.1.1|South Africa|2020-07-13	0.0005980669	Africa
Africa|hCoV-19/Senegal/55499/2020|EPI ISL 498242|B.1.5|Senegal|2020-06-07	Africa|hCoV-19/South Africa/LR00063/2020|EPI ISL 514376|B.1.1|South Africa|2020-07-13	0.0003443255	Africa
Africa|hCoV-19/Senegal/55703/2020|EPI ISL 477148|B.1.356|Senegal|2020-06-07	Africa|hCoV-19/South Africa/LR00063/2020|EPI ISL 514376|B.1.1|South Africa|2020-07-13	0.0004229984	Africa
Africa|hCoV-19/Senegal/55728/2020|EPI ISL 477150|B.1.5.12|Senegal|2020-06-07	Africa|hCoV-19/South Africa/LR00063/2020|EPI ISL 514376|B.1.1|South Africa|2020-07-13	0.0004124879	Africa
Africa|hCoV-19/Senegal/55738/2020|EPI ISL 477141|B.1.5.12|Senegal|2020-06-07	Africa|hCoV-19/South Africa/LR00063/2020|EPI ISL 514376|B.1.1|South Africa|2020-07-13	0.0004901681	Africa
Africa|hCoV-19/Senegal/55752/2020|EPI ISL 477149|B.1.5.12|Senegal|2020-06-07	Africa|hCoV-19/South Africa/LR00063/2020|EPI ISL 514376|B.1.1|South Africa|2020-07-13	0.0003457986	Africa
Africa|hCoV-19/Senegal/57065/2020|EPI ISL 476148|B.1.1.44|Senegal|2020-06-09	Africa|hCoV-19/South Africa/LR00063/2020|EPI ISL 514376|B.1.1|South Africa|2020-07-13	0.0002750413	Africa
Africa|hCoV-19/Senegal/5718/2020|EPI ISL 481236|B.1|Senegal|2020-04-18	Africa|hCoV-19/South Africa/LR00063/2020|EPI ISL 514376|B.1.1|South Africa|2020-07-13	0.0003455038	Africa
Africa|hCoV-19/Senegal/57273/2020|EPI ISL 498243|B.1.5.12|Senegal|2020-06-07	Africa|hCoV-19/South Africa/LR00063/2020|EPI ISL 514376|B.1.1|South Africa|2020-07-13	0.0004124699	Africa
Africa|hCoV-19/Senegal/57476/2020|EPI ISL 476149|B.1.5.12|Senegal|2020-06-06	Africa|hCoV-19/South Africa/LR00063/2020|EPI ISL 514376|B.1.1|South Africa|2020-07-13	0.0005164836	Africa
Africa|hCoV-19/Senegal/57503/2020|EPI ISL 498244|B.1.5.12|Senegal|2020-06-09	Africa|hCoV-19/South Africa/LR00063/2020|EPI ISL 514376|B.1.1|South Africa|2020-07-13	0.0004998082	Africa
Africa|hCoV-19/Senegal/57540/2020|EPI ISL 476491|B.1.5.12|Senegal|2020-06-09	Africa|hCoV-19/South Africa/LR00063/2020|EPI ISL 514376|B.1.1|South Africa|2020-07-13	0.0005184342	Africa
Africa|hCoV-19/Senegal/5766/2020|EPI ISL 481237|B.1.5.12|Senegal|2020-04-17	Africa|hCoV-19/South Africa/LR00063/2020|EPI ISL 514376|B.1.1|South Africa|2020-07-13	0.0003781066	Africa
Africa|hCoV-19/Senegal/5770/2020|EPI ISL 481238|B.1|Senegal|2020-04-17	Africa|hCoV-19/South Africa/LR00063/2020|EPI ISL 514376|B.1.1|South Africa|2020-07-13	0.0003176624	Africa
Africa|hCoV-19/Senegal/5785/2020|EPI ISL 481239|B.1.5.12|Senegal|2020-04-17	Africa|hCoV-19/South Africa/LR00063/2020|EPI ISL 514376|B.1.1|South Africa|2020-07-13	0.0003438290	Africa
Africa|hCoV-19/Senegal/5971/2020|EPI ISL 481240|B.1.5|Senegal|2020-04-18	Africa|hCoV-19/South Africa/LR00063/2020|EPI ISL 514376|B.1.1|South Africa|2020-07-13	0.0003113987	Africa
Africa|hCoV-19/Senegal/5986/2020|EPI ISL 481243|B.1|Senegal|2020-04-18	Africa|hCoV-19/South Africa/LR00063/2020|EPI ISL 514376|B.1.1|South Africa|2020-07-13	0.0003782068	Africa
Africa|hCoV-19/Senegal/600/2020|EPI ISL 420074|B.1.5|Senegal|2020-03-20	Africa|hCoV-19/South Africa/LR00063/2020|EPI ISL 514376|B.1.1|South Africa|2020-07-13	0.0002749516	Africa
Africa|hCoV-19/Senegal/611/2020|EPI ISL 420076|B.1|Senegal|2020-03-20	Africa|hCoV-19/South Africa/LR00063/2020|EPI ISL 514376|B.1.1|South Africa|2020-07-13	0.0003093396	Africa
Africa|hCoV-19/Senegal/618/2020|EPI ISL 420077|A|Senegal|2020-03-20	Africa|hCoV-19/South Africa/LR00063/2020|EPI ISL 514376|B.1.1|South Africa|2020-07-13	0.0005500319	Africa
Africa|hCoV-19/Senegal/620/2020|EPI ISL 420078|A.11|Senegal|2020-03-20	Africa|hCoV-19/South Africa/LR00063/2020|EPI ISL 514376|B.1.1|South Africa|2020-07-13	0.0005500318	Africa
Africa|hCoV-19/Senegal/62365/2020|EPI ISL 476492|B.1.5.12|Senegal|2020-06-10	Africa|hCoV-19/South Africa/LR00063/2020|EPI ISL 514376|B.1.1|South Africa|2020-07-13	0.0003780986	Africa
Africa|hCoV-19/Senegal/62368/2020|EPI ISL 476493|B.1.1|Senegal|2020-06-10	Africa|hCoV-19/South Africa/LR00063/2020|EPI ISL 514376|B.1.1|South Africa|2020-07-13	0.0001374451	Africa
Africa|hCoV-19/Senegal/62431/2020|EPI ISL 498247|B.1.5.12|Senegal|2020-06-10	Africa|hCoV-19/South Africa/LR00063/2020|EPI ISL 514376|B.1.1|South Africa|2020-07-13	0.0003839035	Africa
Africa|hCoV-19/Senegal/62872/2020|EPI ISL 476494|B.1.5.12|Senegal|2020-06-11	Africa|hCoV-19/South Africa/LR00063/2020|EPI ISL 514376|B.1.1|South Africa|2020-07-13	0.0003785759	Africa
Africa|hCoV-19/Senegal/62874/2020|EPI ISL 476495|B.1.5.12|Senegal|2020-06-11	Africa|hCoV-19/South Africa/LR00063/2020|EPI ISL 514376|B.1.1|South Africa|2020-07-13	0.0004130945	Africa
Africa|hCoV-19/Senegal/63263/2020|EPI ISL 498249|B.1.5.12|Senegal|2020-06-11	Africa|hCoV-19/South Africa/LR00063/2020|EPI ISL 514376|B.1.1|South Africa|2020-07-13	0.0003797245	Africa
Africa|hCoV-19/Senegal/63728/2020|EPI ISL 476497|B.1.356|Senegal|2020-06-12	Africa|hCoV-19/South Africa/LR00063/2020|EPI ISL 514376|B.1.1|South Africa|2020-07-13	0.0004163655	Africa
Africa|hCoV-19/Senegal/63742/2020|EPI ISL 476514|B.1.5.12|Senegal|2020-06-12	Africa|hCoV-19/South Africa/LR00063/2020|EPI ISL 514376|B.1.1|South Africa|2020-07-13	0.0004124878	Africa
Africa|hCoV-19/Senegal/640/2020|EPI ISL 420079|B.1|Senegal|2020-03-20	Africa|hCoV-19/South Africa/LR00063/2020|EPI ISL 514376|B.1.1|South Africa|2020-07-13	0.0005599388	Africa
Africa|hCoV-19/Senegal/64033/2020|EPI ISL 485715|B.1.5|Senegal|2020-06-12	Africa|hCoV-19/South Africa/LR00063/2020|EPI ISL 514376|B.1.1|South Africa|2020-07-13	0.0003780986	Africa
Africa|hCoV-19/Senegal/64076/2020|EPI ISL 485716|B.1|Senegal|2020-06-12	Africa|hCoV-19/South Africa/LR00063/2020|EPI ISL 514376|B.1.1|South Africa|2020-07-13	0.0006533464	Africa
Africa|hCoV-19/Senegal/64096/2020|EPI ISL 485717|B.1.5.12|Senegal|2020-06-12	Africa|hCoV-19/South Africa/LR00063/2020|EPI ISL 514376|B.1.1|South Africa|2020-07-13	0.0003096344	Africa
Africa|hCoV-19/Senegal/64101/2020|EPI ISL 476516|B.1.5.12|Senegal|2020-06-12	Africa|hCoV-19/South Africa/LR00063/2020|EPI ISL 514376|B.1.1|South Africa|2020-07-13	0.0004130133	Africa
Africa|hCoV-19/Senegal/64163/2020|EPI ISL 477159|B.1.5.12|Senegal|2020-06-12	Africa|hCoV-19/South Africa/LR00063/2020|EPI ISL 514376|B.1.1|South Africa|2020-07-13	0.0005560440	Africa
Africa|hCoV-19/Senegal/64166/2020|EPI ISL 476558|B.1.5.12|Senegal|2020-06-12	Africa|hCoV-19/South Africa/LR00063/2020|EPI ISL 514376|B.1.1|South Africa|2020-07-13	0.0005846598	Africa
Africa|hCoV-19/Senegal/6427/2020|EPI ISL 486873|B.1.5|Senegal|2020-04-20	Africa|hCoV-19/South Africa/LR00063/2020|EPI ISL 514376|B.1.1|South Africa|2020-07-13	0.0002755158	Africa
Africa|hCoV-19/Senegal/6430/2020|EPI ISL 486872|B.1.1|Senegal|2020-04-11	Africa|hCoV-19/South Africa/LR00063/2020|EPI ISL 514376|B.1.1|South Africa|2020-07-13	0.0001379203	Africa
Africa|hCoV-19/Senegal/64709/2020|EPI ISL 476560|B.1.5.12|Senegal|2020-06-13	Africa|hCoV-19/South Africa/LR00063/2020|EPI ISL 514376|B.1.1|South Africa|2020-07-13	0.0007406719	Africa
Africa|hCoV-19/Senegal/64716/2020|EPI ISL 498250|B.1.5.12|Senegal|2020-06-13	Africa|hCoV-19/South Africa/LR00063/2020|EPI ISL 514376|B.1.1|South Africa|2020-07-13	0.0003790454	Africa
Africa|hCoV-19/Senegal/64729/2020|EPI ISL 477155|B.1.1.44|Senegal|2020-06-11	Africa|hCoV-19/South Africa/LR00063/2020|EPI ISL 514376|B.1.1|South Africa|2020-07-13	0.0003093960	Africa
Africa|hCoV-19/Senegal/64763/2020|EPI ISL 476562|B.1.292|Senegal|2020-06-13	Africa|hCoV-19/South Africa/LR00063/2020|EPI ISL 514376|B.1.1|South Africa|2020-07-13	0.0003781142	Africa
Africa|hCoV-19/Senegal/64766/2020|EPI ISL 476564|B.1.5.12|Senegal|2020-06-13	Africa|hCoV-19/South Africa/LR00063/2020|EPI ISL 514376|B.1.1|South Africa|2020-07-13	0.0004124514	Africa
Africa|hCoV-19/Senegal/64771/2020|EPI ISL 482874|B.1.1.44|Senegal|2020-06-13	Africa|hCoV-19/South Africa/LR00063/2020|EPI ISL 514376|B.1.1|South Africa|2020-07-13	0.0003437367	Africa
Africa|hCoV-19/Senegal/64772/2020|EPI ISL 477154|B.1.5.12|Senegal|2020-06-13	Africa|hCoV-19/South Africa/LR00063/2020|EPI ISL 514376|B.1.1|South Africa|2020-07-13	0.0004914286	Africa
Africa|hCoV-19/Senegal/6481/2020|EPI ISL 486871|B.1.5|Senegal|2020-04-21	Africa|hCoV-19/South Africa/LR00063/2020|EPI ISL 514376|B.1.1|South Africa|2020-07-13	0.0002413872	Africa
Africa|hCoV-19/Senegal/64916/2020|EPI ISL 477156|B.1.5.12|Senegal|2020-06-13	Africa|hCoV-19/South Africa/LR00063/2020|EPI ISL 514376|B.1.1|South Africa|2020-07-13	0.0003780820	Africa
Africa|hCoV-19/Senegal/64932/2020|EPI ISL 476569|B.1.1.44|Senegal|2020-06-13	Africa|hCoV-19/South Africa/LR00063/2020|EPI ISL 514376|B.1.1|South Africa|2020-07-13	0.0002062329	Africa
Africa|hCoV-19/Senegal/64969/2020|EPI ISL 476570|B.1.5.12|Senegal|2020-06-13	Africa|hCoV-19/South Africa/LR00063/2020|EPI ISL 514376|B.1.1|South Africa|2020-07-13	0.0006319283	Africa
Africa|hCoV-19/Senegal/65030/2020|EPI ISL 476572|B.1.5.12|Senegal|2020-06-14	Africa|hCoV-19/South Africa/LR00063/2020|EPI ISL 514376|B.1.1|South Africa|2020-07-13	0.0003436955	Africa
Africa|hCoV-19/Senegal/65052/2020|EPI ISL 476574|B.1.5|Senegal|2020-06-13	Africa|hCoV-19/South Africa/LR00063/2020|EPI ISL 514376|B.1.1|South Africa|2020-07-13	0.0003446819	Africa
Africa|hCoV-19/Senegal/65428/2020|EPI ISL 485712|B.1.5.12|Senegal|2020-06-14	Africa|hCoV-19/South Africa/LR00063/2020|EPI ISL 514376|B.1.1|South Africa|2020-07-13	0.0004471434	Africa
Africa|hCoV-19/Senegal/65481/2020|EPI ISL 477151|B.1.1|Senegal|2020-06-14	Africa|hCoV-19/South Africa/LR00063/2020|EPI ISL 514376|B.1.1|South Africa|2020-07-13	0.0002788892	Africa
Africa|hCoV-19/Senegal/65548/2020|EPI ISL 477153|B.1.5.12|Senegal|2020-06-14	Africa|hCoV-19/South Africa/LR00063/2020|EPI ISL 514376|B.1.1|South Africa|2020-07-13	0.0004913303	Africa
Africa|hCoV-19/Senegal/65601/2020|EPI ISL 485713|B.1.5.12|Senegal|2020-06-14	Africa|hCoV-19/South Africa/LR00063/2020|EPI ISL 514376|B.1.1|South Africa|2020-07-13	0.0003093192	Africa
Africa|hCoV-19/Senegal/659/2020|EPI ISL 480554|B.1|Senegal|2020-03-21	Africa|hCoV-19/South Africa/LR00063/2020|EPI ISL 514376|B.1.1|South Africa|2020-07-13	0.0003446466	Africa
Africa|hCoV-19/Senegal/6597/2020|EPI ISL 486870|B.1.356|Senegal|2020-04-23	Africa|hCoV-19/South Africa/LR00063/2020|EPI ISL 514376|B.1.1|South Africa|2020-07-13	0.0003437026	Africa
Africa|hCoV-19/Senegal/6619/2020|EPI ISL 498230|B.1|Senegal|2020-04-21	Africa|hCoV-19/South Africa/LR00063/2020|EPI ISL 514376|B.1.1|South Africa|2020-07-13	0.0003436954	Africa
Africa|hCoV-19/Senegal/6626/2020|EPI ISL 498229|B.1|Senegal|2020-04-21	Africa|hCoV-19/South Africa/LR00063/2020|EPI ISL 514376|B.1.1|South Africa|2020-07-13	0.0003782845	Africa
Africa|hCoV-19/Senegal/66298/2020|EPI ISL 485708|B.1.5.12|Senegal|2020-06-15	Africa|hCoV-19/South Africa/LR00063/2020|EPI ISL 514376|B.1.1|South Africa|2020-07-13	0.0005501296	Africa
Africa|hCoV-19/Senegal/66443/2020|EPI ISL 485711|B.1.1|Senegal|2020-06-15	Africa|hCoV-19/South Africa/LR00063/2020|EPI ISL 514376|B.1.1|South Africa|2020-07-13	0.0002428118	Africa
Africa|hCoV-19/Senegal/66458/2020|EPI ISL 485710|B.1.1|Senegal|2020-06-15	Africa|hCoV-19/South Africa/LR00063/2020|EPI ISL 514376|B.1.1|South Africa|2020-07-13	0.0001718174	Africa
Africa|hCoV-19/Senegal/6751/2020|EPI ISL 486859|B.1.1|Senegal|2020-04-21	Africa|hCoV-19/South Africa/LR00063/2020|EPI ISL 514376|B.1.1|South Africa|2020-07-13	0.0002435358	Africa
Africa|hCoV-19/Senegal/6762/2020|EPI ISL 486869|B.1.5.12|Senegal|2020-04-21	Africa|hCoV-19/South Africa/LR00063/2020|EPI ISL 514376|B.1.1|South Africa|2020-07-13	0.0005725772	Africa
Africa|hCoV-19/Senegal/68303/2020|EPI ISL 477143|B.1.5.12|Senegal|2020-06-17	Africa|hCoV-19/South Africa/LR00063/2020|EPI ISL 514376|B.1.1|South Africa|2020-07-13	0.0003781098	Africa
Africa|hCoV-19/Senegal/68349/2020|EPI ISL 485635|B.1.5.12|Senegal|2020-06-18	Africa|hCoV-19/South Africa/LR00063/2020|EPI ISL 514376|B.1.1|South Africa|2020-07-13	0.0004812248	Africa
Africa|hCoV-19/Senegal/6837/2020|EPI ISL 486868|B.1.272|Senegal|2020-04-21	Africa|hCoV-19/South Africa/LR00063/2020|EPI ISL 514376|B.1.1|South Africa|2020-07-13	0.0004513998	Africa
Africa|hCoV-19/Senegal/6839/2020|EPI ISL 486867|B.1|Senegal|2020-04-23	Africa|hCoV-19/South Africa/LR00063/2020|EPI ISL 514376|B.1.1|South Africa|2020-07-13	0.0003801522	Africa
Africa|hCoV-19/Senegal/68458/2020|EPI ISL 482878|B.1.1|Senegal|2020-06-18	Africa|hCoV-19/South Africa/LR00063/2020|EPI ISL 514376|B.1.1|South Africa|2020-07-13	0.0001718175	Africa
Africa|hCoV-19/Senegal/6847/2020|EPI ISL 486865|B.1.272|Senegal|2020-04-02	Africa|hCoV-19/South Africa/LR00063/2020|EPI ISL 514376|B.1.1|South Africa|2020-07-13	0.0004124783	Africa
Africa|hCoV-19/Senegal/68488/2020|EPI ISL 482877|B.1.356|Senegal|2020-06-17	Africa|hCoV-19/South Africa/LR00063/2020|EPI ISL 514376|B.1.1|South Africa|2020-07-13	0.0004812230	Africa
Africa|hCoV-19/Senegal/68525/2020|EPI ISL 477142|B.1.1|Senegal|2020-06-17	Africa|hCoV-19/South Africa/LR00063/2020|EPI ISL 514376|B.1.1|South Africa|2020-07-13	0.0003134000	Africa
Africa|hCoV-19/Senegal/68548/2020|EPI ISL 482876|B.1.5.12|Senegal|2020-06-17	Africa|hCoV-19/South Africa/LR00063/2020|EPI ISL 514376|B.1.1|South Africa|2020-07-13	0.0003807407	Africa
Africa|hCoV-19/Senegal/68550/2020|EPI ISL 482875|B.1.5.12|Senegal|2020-06-16	Africa|hCoV-19/South Africa/LR00063/2020|EPI ISL 514376|B.1.1|South Africa|2020-07-13	0.0003436954	Africa
Africa|hCoV-19/Senegal/6914/2020|EPI ISL 498237|B.1.5|Senegal|2020-04-24	Africa|hCoV-19/South Africa/LR00063/2020|EPI ISL 514376|B.1.1|South Africa|2020-07-13	0.0004215022	Africa
Africa|hCoV-19/Senegal/6934/2020|EPI ISL 498235|B.1.5.12|Senegal|2020-04-22	Africa|hCoV-19/South Africa/LR00063/2020|EPI ISL 514376|B.1.1|South Africa|2020-07-13	0.0004842775	Africa
Africa|hCoV-19/Senegal/70339/2020|EPI ISL 477146|B.1.5.12|Senegal|2020-06-20	Africa|hCoV-19/South Africa/LR00063/2020|EPI ISL 514376|B.1.1|South Africa|2020-07-13	0.0004158526	Africa
Africa|hCoV-19/Senegal/70427/2020|EPI ISL 477144|B.1.5.12|Senegal|2020-06-20	Africa|hCoV-19/South Africa/LR00063/2020|EPI ISL 514376|B.1.1|South Africa|2020-07-13	0.0004175699	Africa
Africa|hCoV-19/Senegal/70440/2020|EPI ISL 477145|B.1.5.12|Senegal|2020-06-19	Africa|hCoV-19/South Africa/LR00063/2020|EPI ISL 514376|B.1.1|South Africa|2020-07-13	0.0004885889	Africa
Africa|hCoV-19/Senegal/83493/2020|EPI ISL 498252|B.1.1.44|Senegal|2020-07-09	Africa|hCoV-19/South Africa/LR00063/2020|EPI ISL 514376|B.1.1|South Africa|2020-07-13	0.0003516239	Africa
Africa|hCoV-19/Senegal/9068/2020|EPI ISL 498236|B.1.356|Senegal|2020-04-24	Africa|hCoV-19/South Africa/LR00063/2020|EPI ISL 514376|B.1.1|South Africa|2020-07-13	0.0003440333	Africa
Africa|hCoV-19/Senegal/9250/2020|EPI ISL 486866|B.1.1|Senegal|2020-04-22	Africa|hCoV-19/South Africa/LR00063/2020|EPI ISL 514376|B.1.1|South Africa|2020-07-13	0.0003437025	Africa
Africa|hCoV-19/Senegal/9256/2020|EPI ISL 486864|B.1.1|Senegal|2020-04-23	Africa|hCoV-19/South Africa/LR00063/2020|EPI ISL 514376|B.1.1|South Africa|2020-07-13	0.0003820361	Africa
Africa|hCoV-19/Senegal/9369/2020|EPI ISL 486863|B.1.5|Senegal|2020-04-25	Africa|hCoV-19/South Africa/LR00063/2020|EPI ISL 514376|B.1.1|South Africa|2020-07-13	0.0002405661	Africa
Africa|hCoV-19/Senegal/9392/2020|EPI ISL 486862|B.1.1|Senegal|2020-04-25	Africa|hCoV-19/South Africa/LR00063/2020|EPI ISL 514376|B.1.1|South Africa|2020-07-13	0.0002417005	Africa
Africa|hCoV-19/Senegal/9439/2020|EPI ISL 486861|B.1.1.44|Senegal|2020-04-25	Africa|hCoV-19/South Africa/LR00063/2020|EPI ISL 514376|B.1.1|South Africa|2020-07-13	0.0001718530	Africa
Africa|hCoV-19/Senegal/9615/2020|EPI ISL 486860|B.1.5.12|Senegal|2020-04-25	Africa|hCoV-19/South Africa/LR00063/2020|EPI ISL 514376|B.1.1|South Africa|2020-07-13	0.0003093195	Africa
Africa|hCoV-19/Senegal/9819/2020|EPI ISL 498233|B.1|Senegal|2020-04-25	Africa|hCoV-19/South Africa/LR00063/2020|EPI ISL 514376|B.1.1|South Africa|2020-07-13	0.0004550932	Africa
Africa|hCoV-19/Senegal/9821/2020|EPI ISL 498232|B.1.356|Senegal|2020-04-25	Africa|hCoV-19/South Africa/LR00063/2020|EPI ISL 514376|B.1.1|South Africa|2020-07-13	0.0003477978	Africa
Africa|hCoV-19/Senegal/9838/2020|EPI ISL 498231|B.1.272|Senegal|2020-04-25	Africa|hCoV-19/South Africa/LR00063/2020|EPI ISL 514376|B.1.1|South Africa|2020-07-13	0.0004855275	Africa
Africa|hCoV-19/Sierra Leone/KGH-G-8548/2020|EPI ISL 512811|B.1|Sierra Leone|2020-03-30	Africa|hCoV-19/South Africa/LR00063/2020|EPI ISL 514376|B.1.1|South Africa|2020-07-13	0.0003437330	Africa
Africa|hCoV-19/Sierra Leone/KGH-G-8549/2020|EPI ISL 512812|B.1.1|Sierra Leone|2020-03-31	Africa|hCoV-19/South Africa/LR00063/2020|EPI ISL 514376|B.1.1|South Africa|2020-07-13	0.0001030817	Africa
Africa|hCoV-19/Sierra Leone/KGH-G-8603/2020|EPI ISL 512813|B.1|Sierra Leone|2020-04-23	Africa|hCoV-19/South Africa/LR00063/2020|EPI ISL 514376|B.1.1|South Africa|2020-07-13	0.0003438713	Africa
Africa|hCoV-19/Sierra Leone/KGH-G-8604/2020|EPI ISL 512814|B.6|Sierra Leone|2020-04-03	Africa|hCoV-19/South Africa/LR00063/2020|EPI ISL 514376|B.1.1|South Africa|2020-07-13	0.0005156422	Africa
Africa|hCoV-19/Sierra Leone/KGH-G-8607/2020|EPI ISL 512815|B.1.1|Sierra Leone|2020-04-03	Africa|hCoV-19/South Africa/LR00063/2020|EPI ISL 514376|B.1.1|South Africa|2020-07-13	0.0001375051	Africa
Africa|hCoV-19/Sierra Leone/KGH-G-8625/2020|EPI ISL 512816|A.12|Sierra Leone|2020-04-10	Africa|hCoV-19/South Africa/LR00063/2020|EPI ISL 514376|B.1.1|South Africa|2020-07-13	0.0008253341	Africa
Africa|hCoV-19/Sierra Leone/KGH-G-8626/2020|EPI ISL 512817|A.12|Sierra Leone|2020-04-10	Africa|hCoV-19/South Africa/LR00063/2020|EPI ISL 514376|B.1.1|South Africa|2020-07-13	0.0006876604	Africa
Africa|hCoV-19/Sierra Leone/KGH-G-8627/2020|EPI ISL 512818|B.1.5|Sierra Leone|2020-04-08	Africa|hCoV-19/South Africa/LR00063/2020|EPI ISL 514376|B.1.1|South Africa|2020-07-13	0.0002749572	Africa
Africa|hCoV-19/Sierra Leone/KGH-G-8668/2020|EPI ISL 512819|A.12|Sierra Leone|2020-04-11	Africa|hCoV-19/South Africa/LR00063/2020|EPI ISL 514376|B.1.1|South Africa|2020-07-13	0.0007049137	Africa
Africa|hCoV-19/Sierra Leone/KGH-G-8669/2020|EPI ISL 512820|A.12|Sierra Leone|2020-04-14	Africa|hCoV-19/South Africa/LR00063/2020|EPI ISL 514376|B.1.1|South Africa|2020-07-13	0.0007564911	Africa
Africa|hCoV-19/South Africa/KRISP-0001/2020|EPI ISL 467431|B|South Africa|2020-03-23	Africa|hCoV-19/South Africa/LR00063/2020|EPI ISL 514376|B.1.1|South Africa|2020-07-13	0.0003444648	Africa
Africa|hCoV-19/South Africa/KRISP-0016/2020|EPI ISL 467432|B.1.106|South Africa|2020-03-28	Africa|hCoV-19/South Africa/LR00063/2020|EPI ISL 514376|B.1.1|South Africa|2020-07-13	0.0002405744	Africa
Africa|hCoV-19/South Africa/KRISP-0017/2020|EPI ISL 467433|B.1.5|South Africa|2020-04-03	Africa|hCoV-19/South Africa/LR00063/2020|EPI ISL 514376|B.1.1|South Africa|2020-07-13	0.0002062024	Africa
Africa|hCoV-19/South Africa/KRISP-0019/2020|EPI ISL 467434|B.1.5|South Africa|2020-04-02	Africa|hCoV-19/South Africa/LR00063/2020|EPI ISL 514376|B.1.1|South Africa|2020-07-13	0.0002062024	Africa
Africa|hCoV-19/South Africa/KRISP-0021/2020|EPI ISL 467435|B.1.5|South Africa|2020-04-02	Africa|hCoV-19/South Africa/LR00063/2020|EPI ISL 514376|B.1.1|South Africa|2020-07-13	0.0002406819	Africa
Africa|hCoV-19/South Africa/KRISP-0024/2020|EPI ISL 467436|B.1.106|South Africa|2020-04-01	Africa|hCoV-19/South Africa/LR00063/2020|EPI ISL 514376|B.1.1|South Africa|2020-07-13	0.0002474800	Africa
Africa|hCoV-19/South Africa/KRISP-0026/2020|EPI ISL 467437|B.1.106|South Africa|2020-04-01	Africa|hCoV-19/South Africa/LR00063/2020|EPI ISL 514376|B.1.1|South Africa|2020-07-13	0.0002407984	Africa
Africa|hCoV-19/South Africa/KRISP-0028/2020|EPI ISL 467438|B.1.106|South Africa|2020-04-02	Africa|hCoV-19/South Africa/LR00063/2020|EPI ISL 514376|B.1.1|South Africa|2020-07-13	0.0002480405	Africa
Africa|hCoV-19/South Africa/KRISP-0029/2020|EPI ISL 467439|B.1.5|South Africa|2020-04-02	Africa|hCoV-19/South Africa/LR00063/2020|EPI ISL 514376|B.1.1|South Africa|2020-07-13	0.0002523770	Africa
Africa|hCoV-19/South Africa/KRISP-0033/2020|EPI ISL 467440|B.1.106|South Africa|2020-04-01	Africa|hCoV-19/South Africa/LR00063/2020|EPI ISL 514376|B.1.1|South Africa|2020-07-13	0.0002435198	Africa
Africa|hCoV-19/South Africa/KRISP-0035/2020|EPI ISL 467441|B.1.5|South Africa|2020-03-27	Africa|hCoV-19/South Africa/LR00063/2020|EPI ISL 514376|B.1.1|South Africa|2020-07-13	0.0002061953	Africa
Africa|hCoV-19/South Africa/KRISP-0041/2020|EPI ISL 467443|B.1.5|South Africa|2020-03-25	Africa|hCoV-19/South Africa/LR00063/2020|EPI ISL 514376|B.1.1|South Africa|2020-07-13	0.0002061953	Africa
Africa|hCoV-19/South Africa/KRISP-005/2020|EPI ISL 455630|B.1.5|South Africa|2020-04-29	Africa|hCoV-19/South Africa/LR00063/2020|EPI ISL 514376|B.1.1|South Africa|2020-07-13	0.0002489604	Africa
Africa|hCoV-19/South Africa/KRISP-0055/2020|EPI ISL 467444|B.1.5|South Africa|2020-03-24	Africa|hCoV-19/South Africa/LR00063/2020|EPI ISL 514376|B.1.1|South Africa|2020-07-13	0.0002061953	Africa
Africa|hCoV-19/South Africa/KRISP-0056/2020|EPI ISL 467445|B.1.5|South Africa|2020-04-04	Africa|hCoV-19/South Africa/LR00063/2020|EPI ISL 514376|B.1.1|South Africa|2020-07-13	0.0002749629	Africa
Africa|hCoV-19/South Africa/KRISP-0057/2020|EPI ISL 467446|B.1.5|South Africa|2020-03-29	Africa|hCoV-19/South Africa/LR00063/2020|EPI ISL 514376|B.1.1|South Africa|2020-07-13	0.0002064223	Africa
Africa|hCoV-19/South Africa/KRISP-0059/2020|EPI ISL 467448|B.1.5|South Africa|2020-04-01	Africa|hCoV-19/South Africa/LR00063/2020|EPI ISL 514376|B.1.1|South Africa|2020-07-13	0.0002788115	Africa
Africa|hCoV-19/South Africa/KRISP-0065/2020|EPI ISL 467449|B.1.106|South Africa|2020-04-04	Africa|hCoV-19/South Africa/LR00063/2020|EPI ISL 514376|B.1.1|South Africa|2020-07-13	0.0002409303	Africa
Africa|hCoV-19/South Africa/KRISP-0066/2020|EPI ISL 467450|B.1.106|South Africa|2020-04-03	Africa|hCoV-19/South Africa/LR00063/2020|EPI ISL 514376|B.1.1|South Africa|2020-07-13	0.0002405661	Africa
Africa|hCoV-19/South Africa/KRISP-0067/2020|EPI ISL 467451|B.1.5|South Africa|2020-04-03	Africa|hCoV-19/South Africa/LR00063/2020|EPI ISL 514376|B.1.1|South Africa|2020-07-13	0.0002061953	Africa
Africa|hCoV-19/South Africa/KRISP-0074/2020|EPI ISL 467452|B.1.106|South Africa|2020-04-04	Africa|hCoV-19/South Africa/LR00063/2020|EPI ISL 514376|B.1.1|South Africa|2020-07-13	0.0002459235	Africa
Africa|hCoV-19/South Africa/KRISP-0075/2020|EPI ISL 467453|B.1.106|South Africa|2020-04-04	Africa|hCoV-19/South Africa/LR00063/2020|EPI ISL 514376|B.1.1|South Africa|2020-07-13	0.0002406986	Africa
Africa|hCoV-19/South Africa/KRISP-0080/2020|EPI ISL 467454|B.1.106|South Africa|2020-04-01	Africa|hCoV-19/South Africa/LR00063/2020|EPI ISL 514376|B.1.1|South Africa|2020-07-13	0.0002405661	Africa
Africa|hCoV-19/South Africa/KRISP-0081/2020|EPI ISL 467455|B.1.106|South Africa|2020-04-06	Africa|hCoV-19/South Africa/LR00063/2020|EPI ISL 514376|B.1.1|South Africa|2020-07-13	0.0002405661	Africa
Africa|hCoV-19/South Africa/KRISP-0084/2020|EPI ISL 467456|B.1.106|South Africa|2020-04-05	Africa|hCoV-19/South Africa/LR00063/2020|EPI ISL 514376|B.1.1|South Africa|2020-07-13	0.0002405661	Africa
Africa|hCoV-19/South Africa/KRISP-0088/2020|EPI ISL 467457|B.1.106|South Africa|2020-04-07	Africa|hCoV-19/South Africa/LR00063/2020|EPI ISL 514376|B.1.1|South Africa|2020-07-13	0.0002405661	Africa
Africa|hCoV-19/South Africa/KRISP-0089/2020|EPI ISL 467458|B.1.106|South Africa|2020-04-05	Africa|hCoV-19/South Africa/LR00063/2020|EPI ISL 514376|B.1.1|South Africa|2020-07-13	0.0002454320	Africa
Africa|hCoV-19/South Africa/KRISP-0090/2020|EPI ISL 467459|B.1.106|South Africa|2020-04-03	Africa|hCoV-19/South Africa/LR00063/2020|EPI ISL 514376|B.1.1|South Africa|2020-07-13	0.0002462779	Africa
Africa|hCoV-19/South Africa/KRISP-0096/2020|EPI ISL 467461|B.1.106|South Africa|2020-04-01	Africa|hCoV-19/South Africa/LR00063/2020|EPI ISL 514376|B.1.1|South Africa|2020-07-13	0.0002425076	Africa
Africa|hCoV-19/South Africa/KRISP-0097/2020|EPI ISL 467462|B.1.106|South Africa|2020-04-01	Africa|hCoV-19/South Africa/LR00063/2020|EPI ISL 514376|B.1.1|South Africa|2020-07-13	0.0002407234	Africa
Africa|hCoV-19/South Africa/KRISP-0111/2020|EPI ISL 467465|B.1.106|South Africa|2020-04-01	Africa|hCoV-19/South Africa/LR00063/2020|EPI ISL 514376|B.1.1|South Africa|2020-07-13	0.0003451458	Africa
Africa|hCoV-19/South Africa/KRISP-0113/2020|EPI ISL 467467|B.1.106|South Africa|2020-04-05	Africa|hCoV-19/South Africa/LR00063/2020|EPI ISL 514376|B.1.1|South Africa|2020-07-13	0.0002749506	Africa
Africa|hCoV-19/South Africa/KRISP-0115/2020|EPI ISL 467468|B.1.5|South Africa|2020-04-04	Africa|hCoV-19/South Africa/LR00063/2020|EPI ISL 514376|B.1.1|South Africa|2020-07-13	0.0002061953	Africa
Africa|hCoV-19/South Africa/KRISP-0118/2020|EPI ISL 467470|B.1.106|South Africa|2020-04-01	Africa|hCoV-19/South Africa/LR00063/2020|EPI ISL 514376|B.1.1|South Africa|2020-07-13	0.0002405744	Africa
Africa|hCoV-19/South Africa/KRISP-0119/2020|EPI ISL 467471|B.1.5|South Africa|2020-04-01	Africa|hCoV-19/South Africa/LR00063/2020|EPI ISL 514376|B.1.1|South Africa|2020-07-13	0.0002061953	Africa
Africa|hCoV-19/South Africa/KRISP-012/2020|EPI ISL 421576|B.1.1.10|South Africa|2020-04-01	Africa|hCoV-19/South Africa/LR00063/2020|EPI ISL 514376|B.1.1|South Africa|2020-07-13	0.0002063910	Africa
Africa|hCoV-19/South Africa/KRISP-0120/2020|EPI ISL 467472|B.1.106|South Africa|2020-04-01	Africa|hCoV-19/South Africa/LR00063/2020|EPI ISL 514376|B.1.1|South Africa|2020-07-13	0.0002749506	Africa
Africa|hCoV-19/South Africa/KRISP-0123/2020|EPI ISL 467475|B.1.5|South Africa|2020-05-14	Africa|hCoV-19/South Africa/LR00063/2020|EPI ISL 514376|B.1.1|South Africa|2020-07-13	0.0003093270	Africa
Africa|hCoV-19/South Africa/KRISP-0124/2020|EPI ISL 467476|B.1.1.57|South Africa|2020-05-13	Africa|hCoV-19/South Africa/LR00063/2020|EPI ISL 514376|B.1.1|South Africa|2020-07-13	0.0001384105	Africa
Africa|hCoV-19/South Africa/KRISP-0125/2020|EPI ISL 467477|B.1.1.52|South Africa|2020-05-13	Africa|hCoV-19/South Africa/LR00063/2020|EPI ISL 514376|B.1.1|South Africa|2020-07-13	0.0002061855	Africa
Africa|hCoV-19/South Africa/KRISP-0126/2020|EPI ISL 467478|B.1.1.40|South Africa|2020-05-13	Africa|hCoV-19/South Africa/LR00063/2020|EPI ISL 514376|B.1.1|South Africa|2020-07-13	0.0003092971	Africa
Africa|hCoV-19/South Africa/KRISP-0127/2020|EPI ISL 467479|B.1.5.19|South Africa|2020-05-13	Africa|hCoV-19/South Africa/LR00063/2020|EPI ISL 514376|B.1.1|South Africa|2020-07-13	0.0003093195	Africa
Africa|hCoV-19/South Africa/KRISP-0128/2020|EPI ISL 467480|B.1.1.57|South Africa|2020-05-13	Africa|hCoV-19/South Africa/LR00063/2020|EPI ISL 514376|B.1.1|South Africa|2020-07-13	0.0001380475	Africa
Africa|hCoV-19/South Africa/KRISP-0129/2020|EPI ISL 467481|B.1.1.52|South Africa|2020-05-13	Africa|hCoV-19/South Africa/LR00063/2020|EPI ISL 514376|B.1.1|South Africa|2020-07-13	0.0002405546	Africa
Africa|hCoV-19/South Africa/KRISP-0130/2020|EPI ISL 467482|B.1.1.57|South Africa|2020-05-13	Africa|hCoV-19/South Africa/LR00063/2020|EPI ISL 514376|B.1.1|South Africa|2020-07-13	0.0001718141	Africa
Africa|hCoV-19/South Africa/KRISP-0131/2020|EPI ISL 467483|B.1.5|South Africa|2020-05-13	Africa|hCoV-19/South Africa/LR00063/2020|EPI ISL 514376|B.1.1|South Africa|2020-07-13	0.0002749516	Africa
Africa|hCoV-19/South Africa/KRISP-0132/2020|EPI ISL 467484|B.1.1.40|South Africa|2020-05-13	Africa|hCoV-19/South Africa/LR00063/2020|EPI ISL 514376|B.1.1|South Africa|2020-07-13	0.0002061762	Africa
Africa|hCoV-19/South Africa/KRISP-0133/2020|EPI ISL 467485|B.1.1.57|South Africa|2020-05-13	Africa|hCoV-19/South Africa/LR00063/2020|EPI ISL 514376|B.1.1|South Africa|2020-07-13	0.0002061853	Africa
Africa|hCoV-19/South Africa/KRISP-0134/2020|EPI ISL 467486|B.1.1.206|South Africa|2020-05-14	Africa|hCoV-19/South Africa/LR00063/2020|EPI ISL 514376|B.1.1|South Africa|2020-07-13	0.0001718099	Africa
Africa|hCoV-19/South Africa/KRISP-0135/2020|EPI ISL 467487|B.1.1.57|South Africa|2020-05-14	Africa|hCoV-19/South Africa/LR00063/2020|EPI ISL 514376|B.1.1|South Africa|2020-07-13	0.0001386071	Africa
Africa|hCoV-19/South Africa/KRISP-0136/2020|EPI ISL 467488|B.1.5|South Africa|2020-05-14	Africa|hCoV-19/South Africa/LR00063/2020|EPI ISL 514376|B.1.1|South Africa|2020-07-13	0.0002749574	Africa
Africa|hCoV-19/South Africa/KRISP-0137/2020|EPI ISL 467489|B.1.1.52|South Africa|2020-05-14	Africa|hCoV-19/South Africa/LR00063/2020|EPI ISL 514376|B.1.1|South Africa|2020-07-13	0.0002061853	Africa
Africa|hCoV-19/South Africa/KRISP-0138/2020|EPI ISL 467490|B.1.1.53|South Africa|2020-05-14	Africa|hCoV-19/South Africa/LR00063/2020|EPI ISL 514376|B.1.1|South Africa|2020-07-13	0.0002061903	Africa
Africa|hCoV-19/South Africa/KRISP-0139/2020|EPI ISL 467491|B.1.1|South Africa|2020-05-16	Africa|hCoV-19/South Africa/LR00063/2020|EPI ISL 514376|B.1.1|South Africa|2020-07-13	0.0001718176	Africa
Africa|hCoV-19/South Africa/KRISP-0143/2020|EPI ISL 467493|B.1.1.56|South Africa|2020-05-21	Africa|hCoV-19/South Africa/LR00063/2020|EPI ISL 514376|B.1.1|South Africa|2020-07-13	0.0001718099	Africa
Africa|hCoV-19/South Africa/KRISP-0144/2020|EPI ISL 467494|B.1.5.16|South Africa|2020-05-30	Africa|hCoV-19/South Africa/LR00063/2020|EPI ISL 514376|B.1.1|South Africa|2020-07-13	0.0002749573	Africa
Africa|hCoV-19/South Africa/KRISP-0145/2020|EPI ISL 467495|B.1.106|South Africa|2020-05-30	Africa|hCoV-19/South Africa/LR00063/2020|EPI ISL 514376|B.1.1|South Africa|2020-07-13	0.0002749384	Africa
Africa|hCoV-19/South Africa/KRISP-0148/2020|EPI ISL 467498|B.1.1|South Africa|2020-05-30	Africa|hCoV-19/South Africa/LR00063/2020|EPI ISL 514376|B.1.1|South Africa|2020-07-13	0.0001374512	Africa
Africa|hCoV-19/South Africa/KRISP-0149/2020|EPI ISL 467499|B.1.1|South Africa|2020-05-30	Africa|hCoV-19/South Africa/LR00063/2020|EPI ISL 514376|B.1.1|South Africa|2020-07-13	0.0001374451	Africa
Africa|hCoV-19/South Africa/KRISP-0150/2020|EPI ISL 467500|B.1.1.75|South Africa|2020-05-30	Africa|hCoV-19/South Africa/LR00063/2020|EPI ISL 514376|B.1.1|South Africa|2020-07-13	0.0003092909	Africa
Africa|hCoV-19/South Africa/KRISP-0151/2020|EPI ISL 467501|B.1.1|South Africa|2020-06-01	Africa|hCoV-19/South Africa/LR00063/2020|EPI ISL 514376|B.1.1|South Africa|2020-07-13	0.0002065644	Africa
Africa|hCoV-19/South Africa/KRISP-0152/2020|EPI ISL 467502|B.1.1|South Africa|2020-06-01	Africa|hCoV-19/South Africa/LR00063/2020|EPI ISL 514376|B.1.1|South Africa|2020-07-13	0.0001718176	Africa
Africa|hCoV-19/South Africa/KRISP-0153/2020|EPI ISL 467503|B.1.1|South Africa|2020-06-01	Africa|hCoV-19/South Africa/LR00063/2020|EPI ISL 514376|B.1.1|South Africa|2020-07-13	0.0002061853	Africa
Africa|hCoV-19/South Africa/KRISP-0154/2020|EPI ISL 467504|B.1.1|South Africa|2020-06-01	Africa|hCoV-19/South Africa/LR00063/2020|EPI ISL 514376|B.1.1|South Africa|2020-07-13	0.0001037877	Africa
Africa|hCoV-19/South Africa/KRISP-0155/2020|EPI ISL 467505|B.1.106|South Africa|2020-06-01	Africa|hCoV-19/South Africa/LR00063/2020|EPI ISL 514376|B.1.1|South Africa|2020-07-13	0.0003136695	Africa
Africa|hCoV-19/South Africa/KRISP-0157/2020|EPI ISL 467507|B.1.1.273|South Africa|2020-05-25	Africa|hCoV-19/South Africa/LR00063/2020|EPI ISL 514376|B.1.1|South Africa|2020-07-13	0.0002405496	Africa
Africa|hCoV-19/South Africa/KRISP-0158/2020|EPI ISL 467508|B.1.106|South Africa|2020-05-28	Africa|hCoV-19/South Africa/LR00063/2020|EPI ISL 514376|B.1.1|South Africa|2020-07-13	0.0003437177	Africa
Africa|hCoV-19/South Africa/KRISP-0159/2020|EPI ISL 467509|B.1.5|South Africa|2020-06-01	Africa|hCoV-19/South Africa/LR00063/2020|EPI ISL 514376|B.1.1|South Africa|2020-07-13	0.0002061953	Africa
Africa|hCoV-19/South Africa/KRISP-0160/2020|EPI ISL 467510|B.1.5|South Africa|2020-06-01	Africa|hCoV-19/South Africa/LR00063/2020|EPI ISL 514376|B.1.1|South Africa|2020-07-13	0.0002084732	Africa
Africa|hCoV-19/South Africa/KRISP-0161/2020|EPI ISL 467511|B.1.106|South Africa|2020-06-01	Africa|hCoV-19/South Africa/LR00063/2020|EPI ISL 514376|B.1.1|South Africa|2020-07-13	0.0003093260	Africa
Africa|hCoV-19/South Africa/KRISP-0165/2020|EPI ISL 467515|B.1.1|South Africa|2020-05-29	Africa|hCoV-19/South Africa/LR00063/2020|EPI ISL 514376|B.1.1|South Africa|2020-07-13	0.0001037734	Africa
Africa|hCoV-19/South Africa/KRISP-0166/2020|EPI ISL 467516|B.1.5|South Africa|2020-04-14	Africa|hCoV-19/South Africa/LR00063/2020|EPI ISL 514376|B.1.1|South Africa|2020-07-13	0.0002405769	Africa
Africa|hCoV-19/South Africa/KRISP-0167/2020|EPI ISL 467517|B.1.106|South Africa|2020-06-02	Africa|hCoV-19/South Africa/LR00063/2020|EPI ISL 514376|B.1.1|South Africa|2020-07-13	0.0003093258	Africa
Africa|hCoV-19/South Africa/KRISP-0168/2020|EPI ISL 467518|B.1.106|South Africa|2020-05-28	Africa|hCoV-19/South Africa/LR00063/2020|EPI ISL 514376|B.1.1|South Africa|2020-07-13	0.0003093258	Africa
Africa|hCoV-19/South Africa/KRISP-0169/2020|EPI ISL 467519|B.1|South Africa|2020-05-31	Africa|hCoV-19/South Africa/LR00063/2020|EPI ISL 514376|B.1.1|South Africa|2020-07-13	0.0003109146	Africa
Africa|hCoV-19/South Africa/KRISP-0170/2020|EPI ISL 467520|B.1.1.273|South Africa|2020-05-31	Africa|hCoV-19/South Africa/LR00063/2020|EPI ISL 514376|B.1.1|South Africa|2020-07-13	0.0002420632	Africa
Africa|hCoV-19/South Africa/KRISP-0174/2020|EPI ISL 467524|B.1.106|South Africa|2020-06-04	Africa|hCoV-19/South Africa/LR00063/2020|EPI ISL 514376|B.1.1|South Africa|2020-07-13	0.0003093258	Africa
Africa|hCoV-19/South Africa/KRISP-0175/2020|EPI ISL 482702|B.1.1.273|South Africa|2020-06-05	Africa|hCoV-19/South Africa/LR00063/2020|EPI ISL 514376|B.1.1|South Africa|2020-07-13	0.0002414098	Africa
Africa|hCoV-19/South Africa/KRISP-0178/2020|EPI ISL 482704|B.1.1.57|South Africa|2020-06-05	Africa|hCoV-19/South Africa/LR00063/2020|EPI ISL 514376|B.1.1|South Africa|2020-07-13	0.0002414315	Africa
Africa|hCoV-19/South Africa/KRISP-0179/2020|EPI ISL 482705|B.1.5.16|South Africa|2020-06-06	Africa|hCoV-19/South Africa/LR00063/2020|EPI ISL 514376|B.1.1|South Africa|2020-07-13	0.0004124884	Africa
Africa|hCoV-19/South Africa/KRISP-0185/2020|EPI ISL 482708|B.1.1|South Africa|2020-06-07	Africa|hCoV-19/South Africa/LR00063/2020|EPI ISL 514376|B.1.1|South Africa|2020-07-13	0.0002061945	Africa
Africa|hCoV-19/South Africa/KRISP-0190/2020|EPI ISL 482709|B.1.1.273|South Africa|2020-06-06	Africa|hCoV-19/South Africa/LR00063/2020|EPI ISL 514376|B.1.1|South Africa|2020-07-13	0.0002407398	Africa
Africa|hCoV-19/South Africa/KRISP-0191/2020|EPI ISL 482710|B.1.106|South Africa|2020-06-04	Africa|hCoV-19/South Africa/LR00063/2020|EPI ISL 514376|B.1.1|South Africa|2020-07-13	0.0003438915	Africa
Africa|hCoV-19/South Africa/KRISP-0193/2020|EPI ISL 482848|B.1.106|South Africa|2020-06-03	Africa|hCoV-19/South Africa/LR00063/2020|EPI ISL 514376|B.1.1|South Africa|2020-07-13	0.0003116388	Africa
Africa|hCoV-19/South Africa/KRISP-0194/2020|EPI ISL 482849|B.1.106|South Africa|2020-06-06	Africa|hCoV-19/South Africa/LR00063/2020|EPI ISL 514376|B.1.1|South Africa|2020-07-13	0.0003191525	Africa
Africa|hCoV-19/South Africa/KRISP-0195/2020|EPI ISL 482850|B.1.106|South Africa|2020-06-07	Africa|hCoV-19/South Africa/LR00063/2020|EPI ISL 514376|B.1.1|South Africa|2020-07-13	0.0003853953	Africa
Africa|hCoV-19/South Africa/KRISP-0196/2020|EPI ISL 482712|B.1.106|South Africa|2020-06-08	Africa|hCoV-19/South Africa/LR00063/2020|EPI ISL 514376|B.1.1|South Africa|2020-07-13	0.0003780806	Africa
Africa|hCoV-19/South Africa/KRISP-0197/2020|EPI ISL 482713|B.1.1.206|South Africa|2020-06-08	Africa|hCoV-19/South Africa/LR00063/2020|EPI ISL 514376|B.1.1|South Africa|2020-07-13	0.0001738407	Africa
Africa|hCoV-19/South Africa/KRISP-0198/2020|EPI ISL 482851|B.1.1|South Africa|2020-06-11	Africa|hCoV-19/South Africa/LR00063/2020|EPI ISL 514376|B.1.1|South Africa|2020-07-13	0.0001735029	Africa
Africa|hCoV-19/South Africa/KRISP-0199/2020|EPI ISL 482714|B.1.5|South Africa|2020-06-11	Africa|hCoV-19/South Africa/LR00063/2020|EPI ISL 514376|B.1.1|South Africa|2020-07-13	0.0003482063	Africa
Africa|hCoV-19/South Africa/KRISP-02/2020|EPI ISL 421572|B|South Africa|2020-03-23	Africa|hCoV-19/South Africa/LR00063/2020|EPI ISL 514376|B.1.1|South Africa|2020-07-13	0.0005624347	Africa
Africa|hCoV-19/South Africa/KRISP-0200/2020|EPI ISL 482715|B.1.5|South Africa|2020-06-11	Africa|hCoV-19/South Africa/LR00063/2020|EPI ISL 514376|B.1.1|South Africa|2020-07-13	0.0003132472	Africa
Africa|hCoV-19/South Africa/KRISP-0201/2020|EPI ISL 482716|B.1.1|South Africa|2020-06-11	Africa|hCoV-19/South Africa/LR00063/2020|EPI ISL 514376|B.1.1|South Africa|2020-07-13	0.0001374451	Africa
Africa|hCoV-19/South Africa/KRISP-0203/2020|EPI ISL 482852|B.1.1|South Africa|2020-06-11	Africa|hCoV-19/South Africa/LR00063/2020|EPI ISL 514376|B.1.1|South Africa|2020-07-13	0.0001718235	Africa
Africa|hCoV-19/South Africa/KRISP-0206/2020|EPI ISL 482719|B.1.5|South Africa|2020-06-11	Africa|hCoV-19/South Africa/LR00063/2020|EPI ISL 514376|B.1.1|South Africa|2020-07-13	0.0003101145	Africa
Africa|hCoV-19/South Africa/KRISP-0211/2020|EPI ISL 482720|B.1.5|South Africa|2020-06-11	Africa|hCoV-19/South Africa/LR00063/2020|EPI ISL 514376|B.1.1|South Africa|2020-07-13	0.0002750451	Africa
Africa|hCoV-19/South Africa/KRISP-0212/2020|EPI ISL 482721|B.1.5|South Africa|2020-06-11	Africa|hCoV-19/South Africa/LR00063/2020|EPI ISL 514376|B.1.1|South Africa|2020-07-13	0.0002757846	Africa
Africa|hCoV-19/South Africa/KRISP-0213/2020|EPI ISL 482722|B.1.5|South Africa|2020-06-11	Africa|hCoV-19/South Africa/LR00063/2020|EPI ISL 514376|B.1.1|South Africa|2020-07-13	0.0002407564	Africa
Africa|hCoV-19/South Africa/KRISP-0214/2020|EPI ISL 482723|B.1.5|South Africa|2020-06-11	Africa|hCoV-19/South Africa/LR00063/2020|EPI ISL 514376|B.1.1|South Africa|2020-07-13	0.0003451888	Africa
Africa|hCoV-19/South Africa/KRISP-0224/2020|EPI ISL 482724|B.1.144|South Africa|2020-06-11	Africa|hCoV-19/South Africa/LR00063/2020|EPI ISL 514376|B.1.1|South Africa|2020-07-13	0.0002435454	Africa
Africa|hCoV-19/South Africa/KRISP-0243/2020|EPI ISL 482725|B.1.140|South Africa|2020-06-14	Africa|hCoV-19/South Africa/LR00063/2020|EPI ISL 514376|B.1.1|South Africa|2020-07-13	0.0004233278	Africa
Africa|hCoV-19/South Africa/KRISP-0245/2020|EPI ISL 482726|B.1.144|South Africa|2020-06-14	Africa|hCoV-19/South Africa/LR00063/2020|EPI ISL 514376|B.1.1|South Africa|2020-07-13	0.0002749386	Africa
Africa|hCoV-19/South Africa/KRISP-0255/2020|EPI ISL 482728|B.1.5|South Africa|2020-06-14	Africa|hCoV-19/South Africa/LR00063/2020|EPI ISL 514376|B.1.1|South Africa|2020-07-13	0.0002779731	Africa
Africa|hCoV-19/South Africa/KRISP-0259/2020|EPI ISL 482729|B.1|South Africa|2020-06-15	Africa|hCoV-19/South Africa/LR00063/2020|EPI ISL 514376|B.1.1|South Africa|2020-07-13	0.0003848573	Africa
Africa|hCoV-19/South Africa/KRISP-0260/2020|EPI ISL 482730|B.1.140|South Africa|2020-06-15	Africa|hCoV-19/South Africa/LR00063/2020|EPI ISL 514376|B.1.1|South Africa|2020-07-13	0.0004894824	Africa
Africa|hCoV-19/South Africa/KRISP-0261/2020|EPI ISL 482731|B.1.5|South Africa|2020-06-15	Africa|hCoV-19/South Africa/LR00063/2020|EPI ISL 514376|B.1.1|South Africa|2020-07-13	0.0003481147	Africa
Africa|hCoV-19/South Africa/KRISP-0266/2020|EPI ISL 482853|B.1.1|South Africa|2020-06-17	Africa|hCoV-19/South Africa/LR00063/2020|EPI ISL 514376|B.1.1|South Africa|2020-07-13	0.0002749499	Africa
Africa|hCoV-19/South Africa/KRISP-0267/2020|EPI ISL 482854|A|South Africa|2020-06-17	Africa|hCoV-19/South Africa/LR00063/2020|EPI ISL 514376|B.1.1|South Africa|2020-07-13	0.0009027472	Africa
Africa|hCoV-19/South Africa/KRISP-0268/2020|EPI ISL 482855|B.1.1.117|South Africa|2020-06-17	Africa|hCoV-19/South Africa/LR00063/2020|EPI ISL 514376|B.1.1|South Africa|2020-07-13	0.0002435200	Africa
Africa|hCoV-19/South Africa/KRISP-0269/2020|EPI ISL 482856|B.1.5|South Africa|2020-06-17	Africa|hCoV-19/South Africa/LR00063/2020|EPI ISL 514376|B.1.1|South Africa|2020-07-13	0.0003471261	Africa
Africa|hCoV-19/South Africa/KRISP-0270/2020|EPI ISL 482857|B.1.1.117|South Africa|2020-06-17	Africa|hCoV-19/South Africa/LR00063/2020|EPI ISL 514376|B.1.1|South Africa|2020-07-13	0.0002429115	Africa
Africa|hCoV-19/South Africa/KRISP-0271/2020|EPI ISL 482858|B.1.1|South Africa|2020-06-17	Africa|hCoV-19/South Africa/LR00063/2020|EPI ISL 514376|B.1.1|South Africa|2020-07-13	0.0003142546	Africa
Africa|hCoV-19/South Africa/KRISP-0272/2020|EPI ISL 482859|B.1.1|South Africa|2020-06-17	Africa|hCoV-19/South Africa/LR00063/2020|EPI ISL 514376|B.1.1|South Africa|2020-07-13	0.0001742300	Africa
Africa|hCoV-19/South Africa/KRISP-0273/2020|EPI ISL 482860|B.1.1.57|South Africa|2020-06-18	Africa|hCoV-19/South Africa/LR00063/2020|EPI ISL 514376|B.1.1|South Africa|2020-07-13	0.0003500772	Africa
Africa|hCoV-19/South Africa/KRISP-0274/2020|EPI ISL 482861|B.1.1.57|South Africa|2020-06-18	Africa|hCoV-19/South Africa/LR00063/2020|EPI ISL 514376|B.1.1|South Africa|2020-07-13	0.0003467881	Africa
Africa|hCoV-19/South Africa/KRISP-0275/2020|EPI ISL 482862|B.1.1|South Africa|2020-06-18	Africa|hCoV-19/South Africa/LR00063/2020|EPI ISL 514376|B.1.1|South Africa|2020-07-13	0.0001722065	Africa
Africa|hCoV-19/South Africa/KRISP-0276/2020|EPI ISL 482863|B.1.1.57|South Africa|2020-06-18	Africa|hCoV-19/South Africa/LR00063/2020|EPI ISL 514376|B.1.1|South Africa|2020-07-13	0.0003502611	Africa
Africa|hCoV-19/South Africa/KRISP-0277/2020|EPI ISL 482864|B.1.1.273|South Africa|2020-06-16	Africa|hCoV-19/South Africa/LR00063/2020|EPI ISL 514376|B.1.1|South Africa|2020-07-13	0.0003841625	Africa
Africa|hCoV-19/South Africa/KRISP-0278/2020|EPI ISL 482865|B.1.1.75|South Africa|2020-06-16	Africa|hCoV-19/South Africa/LR00063/2020|EPI ISL 514376|B.1.1|South Africa|2020-07-13	0.0002420072	Africa
Africa|hCoV-19/South Africa/KRISP-0279/2020|EPI ISL 482866|B.1.1.56|South Africa|2020-06-16	Africa|hCoV-19/South Africa/LR00063/2020|EPI ISL 514376|B.1.1|South Africa|2020-07-13	0.0002806068	Africa
Africa|hCoV-19/South Africa/KRISP-0280/2020|EPI ISL 482867|B.1.1.206|South Africa|2020-06-16	Africa|hCoV-19/South Africa/LR00063/2020|EPI ISL 514376|B.1.1|South Africa|2020-07-13	0.0002061762	Africa
Africa|hCoV-19/South Africa/KRISP-0281/2020|EPI ISL 482868|B.1.1.206|South Africa|2020-06-16	Africa|hCoV-19/South Africa/LR00063/2020|EPI ISL 514376|B.1.1|South Africa|2020-07-13	0.0002108117	Africa
Africa|hCoV-19/South Africa/KRISP-0282/2020|EPI ISL 482869|B.1.1.206|South Africa|2020-06-16	Africa|hCoV-19/South Africa/LR00063/2020|EPI ISL 514376|B.1.1|South Africa|2020-07-13	0.0002441426	Africa
Africa|hCoV-19/South Africa/KRISP-0283/2020|EPI ISL 482870|B.1.1.206|South Africa|2020-06-16	Africa|hCoV-19/South Africa/LR00063/2020|EPI ISL 514376|B.1.1|South Africa|2020-07-13	0.0002478412	Africa
Africa|hCoV-19/South Africa/KRISP-0284/2020|EPI ISL 482871|B.1.1.206|South Africa|2020-06-16	Africa|hCoV-19/South Africa/LR00063/2020|EPI ISL 514376|B.1.1|South Africa|2020-07-13	0.0002768370	Africa
Africa|hCoV-19/South Africa/KRISP-0285/2020|EPI ISL 482872|B.1.1.206|South Africa|2020-06-16	Africa|hCoV-19/South Africa/LR00063/2020|EPI ISL 514376|B.1.1|South Africa|2020-07-13	0.0002443469	Africa
Africa|hCoV-19/South Africa/KRISP-0286/2020|EPI ISL 487277|B.1.1|South Africa|2020-06-26	Africa|hCoV-19/South Africa/LR00063/2020|EPI ISL 514376|B.1.1|South Africa|2020-07-13	0.0001374452	Africa
Africa|hCoV-19/South Africa/KRISP-0287/2020|EPI ISL 487278|B.1.1.84|South Africa|2020-06-26	Africa|hCoV-19/South Africa/LR00063/2020|EPI ISL 514376|B.1.1|South Africa|2020-07-13	0.0001725093	Africa
Africa|hCoV-19/South Africa/KRISP-0288/2020|EPI ISL 487279|B.1.140|South Africa|2020-06-26	Africa|hCoV-19/South Africa/LR00063/2020|EPI ISL 514376|B.1.1|South Africa|2020-07-13	0.0003854992	Africa
Africa|hCoV-19/South Africa/KRISP-0290/2020|EPI ISL 487280|B.1.1.84|South Africa|2020-06-26	Africa|hCoV-19/South Africa/LR00063/2020|EPI ISL 514376|B.1.1|South Africa|2020-07-13	0.0002063463	Africa
Africa|hCoV-19/South Africa/KRISP-0291/2020|EPI ISL 487281|B.1.1.84|South Africa|2020-06-26	Africa|hCoV-19/South Africa/LR00063/2020|EPI ISL 514376|B.1.1|South Africa|2020-07-13	0.0002754428	Africa
Africa|hCoV-19/South Africa/KRISP-0293/2020|EPI ISL 487282|B.1.5|South Africa|2020-06-25	Africa|hCoV-19/South Africa/LR00063/2020|EPI ISL 514376|B.1.1|South Africa|2020-07-13	0.0004245312	Africa
Africa|hCoV-19/South Africa/KRISP-0296/2020|EPI ISL 487284|B.1.1.57|South Africa|2020-06-26	Africa|hCoV-19/South Africa/LR00063/2020|EPI ISL 514376|B.1.1|South Africa|2020-07-13	0.0001747721	Africa
Africa|hCoV-19/South Africa/KRISP-0297/2020|EPI ISL 487285|B.1.1.84|South Africa|2020-06-26	Africa|hCoV-19/South Africa/LR00063/2020|EPI ISL 514376|B.1.1|South Africa|2020-07-13	0.0001737619	Africa
Africa|hCoV-19/South Africa/KRISP-0299/2020|EPI ISL 487287|B.1.140|South Africa|2020-06-25	Africa|hCoV-19/South Africa/LR00063/2020|EPI ISL 514376|B.1.1|South Africa|2020-07-13	0.0003468692	Africa
Africa|hCoV-19/South Africa/KRISP-0300/2020|EPI ISL 487288|B.1.140|South Africa|2020-06-25	Africa|hCoV-19/South Africa/LR00063/2020|EPI ISL 514376|B.1.1|South Africa|2020-07-13	0.0003781152	Africa
Africa|hCoV-19/South Africa/KRISP-0302/2020|EPI ISL 487289|B.1.5|South Africa|2020-06-24	Africa|hCoV-19/South Africa/LR00063/2020|EPI ISL 514376|B.1.1|South Africa|2020-07-13	0.0003886942	Africa
Africa|hCoV-19/South Africa/KRISP-0303/2020|EPI ISL 487348|B.1.144|South Africa|2020-06-25	Africa|hCoV-19/South Africa/LR00063/2020|EPI ISL 514376|B.1.1|South Africa|2020-07-13	0.0003827456	Africa
Africa|hCoV-19/South Africa/KRISP-0305/2020|EPI ISL 487291|B.1.1.206|South Africa|2020-06-24	Africa|hCoV-19/South Africa/LR00063/2020|EPI ISL 514376|B.1.1|South Africa|2020-07-13	0.0003227521	Africa
Africa|hCoV-19/South Africa/KRISP-0308/2020|EPI ISL 487292|C.1|South Africa|2020-06-24	Africa|hCoV-19/South Africa/LR00063/2020|EPI ISL 514376|B.1.1|South Africa|2020-07-13	0.0003108025	Africa
Africa|hCoV-19/South Africa/KRISP-0309/2020|EPI ISL 487293|C.1|South Africa|2020-06-24	Africa|hCoV-19/South Africa/LR00063/2020|EPI ISL 514376|B.1.1|South Africa|2020-07-13	0.0003529318	Africa
Africa|hCoV-19/South Africa/KRISP-0310/2020|EPI ISL 487294|C.1|South Africa|2020-06-24	Africa|hCoV-19/South Africa/LR00063/2020|EPI ISL 514376|B.1.1|South Africa|2020-07-13	0.0003127279	Africa
Africa|hCoV-19/South Africa/KRISP-0312/2020|EPI ISL 487295|B.1.1.62|South Africa|2020-06-24	Africa|hCoV-19/South Africa/LR00063/2020|EPI ISL 514376|B.1.1|South Africa|2020-07-13	0.0001725647	Africa
Africa|hCoV-19/South Africa/KRISP-0318/2020|EPI ISL 487297|B.1.1.206|South Africa|2020-06-23	Africa|hCoV-19/South Africa/LR00063/2020|EPI ISL 514376|B.1.1|South Africa|2020-07-13	0.0002062775	Africa
Africa|hCoV-19/South Africa/KRISP-0321/2020|EPI ISL 487298|B.1.1.206|South Africa|2020-06-24	Africa|hCoV-19/South Africa/LR00063/2020|EPI ISL 514376|B.1.1|South Africa|2020-07-13	0.0002805184	Africa
Africa|hCoV-19/South Africa/KRISP-0322/2020|EPI ISL 487299|B.1.1.288|South Africa|2020-06-24	Africa|hCoV-19/South Africa/LR00063/2020|EPI ISL 514376|B.1.1|South Africa|2020-07-13	0.0001411399	Africa
Africa|hCoV-19/South Africa/KRISP-0323/2020|EPI ISL 487300|B.1.1.288|South Africa|2020-06-24	Africa|hCoV-19/South Africa/LR00063/2020|EPI ISL 514376|B.1.1|South Africa|2020-07-13	0.0001397398	Africa
Africa|hCoV-19/South Africa/KRISP-0327/2020|EPI ISL 487301|C.1|South Africa|2020-06-24	Africa|hCoV-19/South Africa/LR00063/2020|EPI ISL 514376|B.1.1|South Africa|2020-07-13	0.0003202492	Africa
Africa|hCoV-19/South Africa/KRISP-0331/2020|EPI ISL 487302|B.1.1.206|South Africa|2020-06-24	Africa|hCoV-19/South Africa/LR00063/2020|EPI ISL 514376|B.1.1|South Africa|2020-07-13	0.0002447936	Africa
Africa|hCoV-19/South Africa/KRISP-0332/2020|EPI ISL 487303|C.1|South Africa|2020-06-24	Africa|hCoV-19/South Africa/LR00063/2020|EPI ISL 514376|B.1.1|South Africa|2020-07-13	0.0003496385	Africa
Africa|hCoV-19/South Africa/KRISP-0336/2020|EPI ISL 487304|B.1.1.273|South Africa|2020-06-18	Africa|hCoV-19/South Africa/LR00063/2020|EPI ISL 514376|B.1.1|South Africa|2020-07-13	0.0003436944	Africa
Africa|hCoV-19/South Africa/KRISP-0337/2020|EPI ISL 495517|B.1.1.273|South Africa|2020-06-18	Africa|hCoV-19/South Africa/LR00063/2020|EPI ISL 514376|B.1.1|South Africa|2020-07-13	0.0003518553	Africa
Africa|hCoV-19/South Africa/KRISP-0338/2020|EPI ISL 487305|B.1.1.273|South Africa|2020-06-18	Africa|hCoV-19/South Africa/LR00063/2020|EPI ISL 514376|B.1.1|South Africa|2020-07-13	0.0003117467	Africa
Africa|hCoV-19/South Africa/KRISP-0339/2020|EPI ISL 487306|B.1.1.273|South Africa|2020-06-18	Africa|hCoV-19/South Africa/LR00063/2020|EPI ISL 514376|B.1.1|South Africa|2020-07-13	0.0003178006	Africa
Africa|hCoV-19/South Africa/KRISP-0340/2020|EPI ISL 487307|B.1.1.273|South Africa|2020-06-17	Africa|hCoV-19/South Africa/LR00063/2020|EPI ISL 514376|B.1.1|South Africa|2020-07-13	0.0003151526	Africa
Africa|hCoV-19/South Africa/KRISP-0342/2020|EPI ISL 495518|B.1.1.206|South Africa|2020-06-18	Africa|hCoV-19/South Africa/LR00063/2020|EPI ISL 514376|B.1.1|South Africa|2020-07-13	0.0003210717	Africa
Africa|hCoV-19/South Africa/KRISP-0343/2020|EPI ISL 495519|H.1|South Africa|2020-06-18	Africa|hCoV-19/South Africa/LR00063/2020|EPI ISL 514376|B.1.1|South Africa|2020-07-13	0.0002078594	Africa
Africa|hCoV-19/South Africa/KRISP-0344/2020|EPI ISL 495520|C.1|South Africa|2020-06-20	Africa|hCoV-19/South Africa/LR00063/2020|EPI ISL 514376|B.1.1|South Africa|2020-07-13	0.0004831091	Africa
Africa|hCoV-19/South Africa/KRISP-0346/2020|EPI ISL 495521|B.1.140|South Africa|2020-06-18	Africa|hCoV-19/South Africa/LR00063/2020|EPI ISL 514376|B.1.1|South Africa|2020-07-13	0.0004208334	Africa
Africa|hCoV-19/South Africa/KRISP-0347/2020|EPI ISL 487308|B.1.1.206|South Africa|2020-06-18	Africa|hCoV-19/South Africa/LR00063/2020|EPI ISL 514376|B.1.1|South Africa|2020-07-13	0.0003093110	Africa
Africa|hCoV-19/South Africa/KRISP-0348/2020|EPI ISL 487309|B.1.144|South Africa|2020-06-18	Africa|hCoV-19/South Africa/LR00063/2020|EPI ISL 514376|B.1.1|South Africa|2020-07-13	0.0003520252	Africa
Africa|hCoV-19/South Africa/KRISP-0349/2020|EPI ISL 487310|B.1.1.206|South Africa|2020-06-17	Africa|hCoV-19/South Africa/LR00063/2020|EPI ISL 514376|B.1.1|South Africa|2020-07-13	0.0001731424	Africa
Africa|hCoV-19/South Africa/KRISP-0350/2020|EPI ISL 487311|B.1.1.206|South Africa|2020-06-17	Africa|hCoV-19/South Africa/LR00063/2020|EPI ISL 514376|B.1.1|South Africa|2020-07-13	0.0001719754	Africa
Africa|hCoV-19/South Africa/KRISP-0352/2020|EPI ISL 487312|B.1.1.206|South Africa|2020-06-17	Africa|hCoV-19/South Africa/LR00063/2020|EPI ISL 514376|B.1.1|South Africa|2020-07-13	0.0001719281	Africa
Africa|hCoV-19/South Africa/KRISP-0356/2020|EPI ISL 487313|B.1.5|South Africa|2020-06-25	Africa|hCoV-19/South Africa/LR00063/2020|EPI ISL 514376|B.1.1|South Africa|2020-07-13	0.0004150617	Africa
Africa|hCoV-19/South Africa/KRISP-0360/2020|EPI ISL 487314|C.1|South Africa|2020-06-19	Africa|hCoV-19/South Africa/LR00063/2020|EPI ISL 514376|B.1.1|South Africa|2020-07-13	0.0004124316	Africa
Africa|hCoV-19/South Africa/KRISP-0361/2020|EPI ISL 487315|B.1.1.206|South Africa|2020-06-18	Africa|hCoV-19/South Africa/LR00063/2020|EPI ISL 514376|B.1.1|South Africa|2020-07-13	0.0002827989	Africa
Africa|hCoV-19/South Africa/KRISP-0365/2020|EPI ISL 487316|B.1.1.84|South Africa|2020-06-25	Africa|hCoV-19/South Africa/LR00063/2020|EPI ISL 514376|B.1.1|South Africa|2020-07-13	0.0002061813	Africa
Africa|hCoV-19/South Africa/KRISP-0366/2020|EPI ISL 487317|B.1.1|South Africa|2020-06-18	Africa|hCoV-19/South Africa/LR00063/2020|EPI ISL 514376|B.1.1|South Africa|2020-07-13	0.0001057744	Africa
Africa|hCoV-19/South Africa/KRISP-0367/2020|EPI ISL 487318|B.1.1.273|South Africa|2020-06-25	Africa|hCoV-19/South Africa/LR00063/2020|EPI ISL 514376|B.1.1|South Africa|2020-07-13	0.0003092912	Africa
Africa|hCoV-19/South Africa/KRISP-0368/2020|EPI ISL 487319|B.1.1|South Africa|2020-06-18	Africa|hCoV-19/South Africa/LR00063/2020|EPI ISL 514376|B.1.1|South Africa|2020-07-13	0.0001374484	Africa
Africa|hCoV-19/South Africa/KRISP-0369/2020|EPI ISL 487320|B.1.1.84|South Africa|2020-06-25	Africa|hCoV-19/South Africa/LR00063/2020|EPI ISL 514376|B.1.1|South Africa|2020-07-13	0.0002061762	Africa
Africa|hCoV-19/South Africa/KRISP-0370/2020|EPI ISL 487321|B.1.140|South Africa|2020-06-25	Africa|hCoV-19/South Africa/LR00063/2020|EPI ISL 514376|B.1.1|South Africa|2020-07-13	0.0004125166	Africa
Africa|hCoV-19/South Africa/KRISP-0372/2020|EPI ISL 487323|B.1.106|South Africa|2020-06-19	Africa|hCoV-19/South Africa/LR00063/2020|EPI ISL 514376|B.1.1|South Africa|2020-07-13	0.0003128056	Africa
Africa|hCoV-19/South Africa/KRISP-0373/2020|EPI ISL 487324|B.1.106|South Africa|2020-06-19	Africa|hCoV-19/South Africa/LR00063/2020|EPI ISL 514376|B.1.1|South Africa|2020-07-13	0.0003437028	Africa
Africa|hCoV-19/South Africa/KRISP-0375/2020|EPI ISL 487325|B.1.140|South Africa|2020-06-25	Africa|hCoV-19/South Africa/LR00063/2020|EPI ISL 514376|B.1.1|South Africa|2020-07-13	0.0004155731	Africa
Africa|hCoV-19/South Africa/KRISP-0376/2020|EPI ISL 487326|B.1.5|South Africa|2020-06-22	Africa|hCoV-19/South Africa/LR00063/2020|EPI ISL 514376|B.1.1|South Africa|2020-07-13	0.0002418290	Africa
Africa|hCoV-19/South Africa/KRISP-0377/2020|EPI ISL 495522|B.1.1|South Africa|2020-06-22	Africa|hCoV-19/South Africa/LR00063/2020|EPI ISL 514376|B.1.1|South Africa|2020-07-13	0.0001439846	Africa
Africa|hCoV-19/South Africa/KRISP-0378/2020|EPI ISL 487327|B.1.1.84|South Africa|2020-06-22	Africa|hCoV-19/South Africa/LR00063/2020|EPI ISL 514376|B.1.1|South Africa|2020-07-13	0.0002125437	Africa
Africa|hCoV-19/South Africa/KRISP-0380/2020|EPI ISL 487328|B.1.1.84|South Africa|2020-06-25	Africa|hCoV-19/South Africa/LR00063/2020|EPI ISL 514376|B.1.1|South Africa|2020-07-13	0.0001719813	Africa
Africa|hCoV-19/South Africa/KRISP-0382/2020|EPI ISL 495523|B.1.140|South Africa|2020-06-25	Africa|hCoV-19/South Africa/LR00063/2020|EPI ISL 514376|B.1.1|South Africa|2020-07-13	0.0003921032	Africa
Africa|hCoV-19/South Africa/KRISP-0383/2020|EPI ISL 495524|B.1.140|South Africa|2020-06-25	Africa|hCoV-19/South Africa/LR00063/2020|EPI ISL 514376|B.1.1|South Africa|2020-07-13	0.0005550003	Africa
Africa|hCoV-19/South Africa/KRISP-0384/2020|EPI ISL 495525|B.1.140|South Africa|2020-06-25	Africa|hCoV-19/South Africa/LR00063/2020|EPI ISL 514376|B.1.1|South Africa|2020-07-13	0.0003885760	Africa
Africa|hCoV-19/South Africa/KRISP-0386/2020|EPI ISL 487329|B.1.1.62|South Africa|2020-07-01	Africa|hCoV-19/South Africa/LR00063/2020|EPI ISL 514376|B.1.1|South Africa|2020-07-13	0.0001718252	Africa
Africa|hCoV-19/South Africa/KRISP-0387/2020|EPI ISL 487330|B.1.1.99|South Africa|2020-07-01	Africa|hCoV-19/South Africa/LR00063/2020|EPI ISL 514376|B.1.1|South Africa|2020-07-13	0.0002405662	Africa
Africa|hCoV-19/South Africa/KRISP-0388/2020|EPI ISL 487331|B.1.140|South Africa|2020-07-01	Africa|hCoV-19/South Africa/LR00063/2020|EPI ISL 514376|B.1.1|South Africa|2020-07-13	0.0003809566	Africa
Africa|hCoV-19/South Africa/KRISP-0389/2020|EPI ISL 487332|C.9|South Africa|2020-07-01	Africa|hCoV-19/South Africa/LR00063/2020|EPI ISL 514376|B.1.1|South Africa|2020-07-13	0.0003780714	Africa
Africa|hCoV-19/South Africa/KRISP-0390/2020|EPI ISL 487333|C.2|South Africa|2020-07-01	Africa|hCoV-19/South Africa/LR00063/2020|EPI ISL 514376|B.1.1|South Africa|2020-07-13	0.0003796108	Africa
Africa|hCoV-19/South Africa/KRISP-0391/2020|EPI ISL 487334|B.1.1.206|South Africa|2020-07-01	Africa|hCoV-19/South Africa/LR00063/2020|EPI ISL 514376|B.1.1|South Africa|2020-07-13	0.0001718218	Africa
Africa|hCoV-19/South Africa/KRISP-0392/2020|EPI ISL 487335|B.1.5.19|South Africa|2020-07-01	Africa|hCoV-19/South Africa/LR00063/2020|EPI ISL 514376|B.1.1|South Africa|2020-07-13	0.0002496524	Africa
Africa|hCoV-19/South Africa/KRISP-0393/2020|EPI ISL 487336|C.6|South Africa|2020-07-01	Africa|hCoV-19/South Africa/LR00063/2020|EPI ISL 514376|B.1.1|South Africa|2020-07-13	0.0003094145	Africa
Africa|hCoV-19/South Africa/KRISP-0394/2020|EPI ISL 487337|B.1.5.19|South Africa|2020-07-01	Africa|hCoV-19/South Africa/LR00063/2020|EPI ISL 514376|B.1.1|South Africa|2020-07-13	0.0003093396	Africa
Africa|hCoV-19/South Africa/KRISP-0395/2020|EPI ISL 487338|C.2|South Africa|2020-07-01	Africa|hCoV-19/South Africa/LR00063/2020|EPI ISL 514376|B.1.1|South Africa|2020-07-13	0.0003780546	Africa
Africa|hCoV-19/South Africa/KRISP-0396/2020|EPI ISL 487339|C.1|South Africa|2020-07-01	Africa|hCoV-19/South Africa/LR00063/2020|EPI ISL 514376|B.1.1|South Africa|2020-07-13	0.0003782937	Africa
Africa|hCoV-19/South Africa/KRISP-0397/2020|EPI ISL 487340|B.1.5|South Africa|2020-07-01	Africa|hCoV-19/South Africa/LR00063/2020|EPI ISL 514376|B.1.1|South Africa|2020-07-13	0.0003093195	Africa
Africa|hCoV-19/South Africa/KRISP-0398/2020|EPI ISL 487341|B.1.1.206|South Africa|2020-07-01	Africa|hCoV-19/South Africa/LR00063/2020|EPI ISL 514376|B.1.1|South Africa|2020-07-13	0.0002108434	Africa
Africa|hCoV-19/South Africa/KRISP-04/2020|EPI ISL 436684|B.1.1.273|South Africa|2020-03-31	Africa|hCoV-19/South Africa/LR00063/2020|EPI ISL 514376|B.1.1|South Africa|2020-07-13	0.0001722361	Africa
Africa|hCoV-19/South Africa/KRISP-0402/2020|EPI ISL 495527|B.1.140|South Africa|2020-06-23	Africa|hCoV-19/South Africa/LR00063/2020|EPI ISL 514376|B.1.1|South Africa|2020-07-13	0.0004479600	Africa
Africa|hCoV-19/South Africa/KRISP-0403/2020|EPI ISL 495528|C.1|South Africa|2020-06-23	Africa|hCoV-19/South Africa/LR00063/2020|EPI ISL 514376|B.1.1|South Africa|2020-07-13	0.0003115527	Africa
Africa|hCoV-19/South Africa/KRISP-0404/2020|EPI ISL 495529|B.1.1.206|South Africa|2020-06-24	Africa|hCoV-19/South Africa/LR00063/2020|EPI ISL 514376|B.1.1|South Africa|2020-07-13	0.0002061853	Africa
Africa|hCoV-19/South Africa/KRISP-0405/2020|EPI ISL 495530|B.1.140|South Africa|2020-06-23	Africa|hCoV-19/South Africa/LR00063/2020|EPI ISL 514376|B.1.1|South Africa|2020-07-13	0.0004469129	Africa
Africa|hCoV-19/South Africa/KRISP-0406/2020|EPI ISL 495531|B.1.1.206|South Africa|2020-06-22	Africa|hCoV-19/South Africa/LR00063/2020|EPI ISL 514376|B.1.1|South Africa|2020-07-13	0.0002457700	Africa
Africa|hCoV-19/South Africa/KRISP-0407/2020|EPI ISL 495532|B.1.5|South Africa|2020-06-24	Africa|hCoV-19/South Africa/LR00063/2020|EPI ISL 514376|B.1.1|South Africa|2020-07-13	0.0002444175	Africa
Africa|hCoV-19/South Africa/KRISP-0408/2020|EPI ISL 495533|B.1.140|South Africa|2020-06-23	Africa|hCoV-19/South Africa/LR00063/2020|EPI ISL 514376|B.1.1|South Africa|2020-07-13	0.0003567546	Africa
Africa|hCoV-19/South Africa/KRISP-0409/2020|EPI ISL 495534|C.1|South Africa|2020-06-23	Africa|hCoV-19/South Africa/LR00063/2020|EPI ISL 514376|B.1.1|South Africa|2020-07-13	0.0003093042	Africa
Africa|hCoV-19/South Africa/KRISP-0410/2020|EPI ISL 495535|B.1.140|South Africa|2020-07-02	Africa|hCoV-19/South Africa/LR00063/2020|EPI ISL 514376|B.1.1|South Africa|2020-07-13	0.0004812892	Africa
Africa|hCoV-19/South Africa/KRISP-0411/2020|EPI ISL 495536|B.1.1.206|South Africa|2020-07-02	Africa|hCoV-19/South Africa/LR00063/2020|EPI ISL 514376|B.1.1|South Africa|2020-07-13	0.0002749318	Africa
Africa|hCoV-19/South Africa/KRISP-0412/2020|EPI ISL 495537|B.1.1.206|South Africa|2020-07-02	Africa|hCoV-19/South Africa/LR00063/2020|EPI ISL 514376|B.1.1|South Africa|2020-07-13	0.0003093046	Africa
Africa|hCoV-19/South Africa/KRISP-0413/2020|EPI ISL 495538|B.1.1.40|South Africa|2020-07-02	Africa|hCoV-19/South Africa/LR00063/2020|EPI ISL 514376|B.1.1|South Africa|2020-07-13	0.0002749317	Africa
Africa|hCoV-19/South Africa/KRISP-0414/2020|EPI ISL 495539|B.1.140|South Africa|2020-07-02	Africa|hCoV-19/South Africa/LR00063/2020|EPI ISL 514376|B.1.1|South Africa|2020-07-13	0.0004124982	Africa
Africa|hCoV-19/South Africa/KRISP-0415/2020|EPI ISL 495540|B.1.140|South Africa|2020-07-02	Africa|hCoV-19/South Africa/LR00063/2020|EPI ISL 514376|B.1.1|South Africa|2020-07-13	0.0004468822	Africa
Africa|hCoV-19/South Africa/KRISP-0417/2020|EPI ISL 495541|B.1.1.62|South Africa|2020-07-02	Africa|hCoV-19/South Africa/LR00063/2020|EPI ISL 514376|B.1.1|South Africa|2020-07-13	0.0002405710	Africa
Africa|hCoV-19/South Africa/KRISP-0418/2020|EPI ISL 495542|B.1.1.206|South Africa|2020-07-02	Africa|hCoV-19/South Africa/LR00063/2020|EPI ISL 514376|B.1.1|South Africa|2020-07-13	0.0003436706	Africa
Africa|hCoV-19/South Africa/KRISP-0420/2020|EPI ISL 495543|C.9|South Africa|2020-07-01	Africa|hCoV-19/South Africa/LR00063/2020|EPI ISL 514376|B.1.1|South Africa|2020-07-13	0.0003788394	Africa
Africa|hCoV-19/South Africa/KRISP-0421/2020|EPI ISL 495544|B.1.1|South Africa|2020-07-01	Africa|hCoV-19/South Africa/LR00063/2020|EPI ISL 514376|B.1.1|South Africa|2020-07-13	0.0002411927	Africa
Africa|hCoV-19/South Africa/KRISP-0423/2020|EPI ISL 495545|B.1.140|South Africa|2020-07-01	Africa|hCoV-19/South Africa/LR00063/2020|EPI ISL 514376|B.1.1|South Africa|2020-07-13	0.0003499398	Africa
Africa|hCoV-19/South Africa/KRISP-0426/2020|EPI ISL 495546|B.1.1.206|South Africa|2020-07-01	Africa|hCoV-19/South Africa/LR00063/2020|EPI ISL 514376|B.1.1|South Africa|2020-07-13	0.0003094140	Africa
Africa|hCoV-19/South Africa/KRISP-0436/2020|EPI ISL 498055|B.1.1|South Africa|2020-07-01	Africa|hCoV-19/South Africa/LR00063/2020|EPI ISL 514376|B.1.1|South Africa|2020-07-13	0.0002749317	Africa
Africa|hCoV-19/South Africa/KRISP-0445/2020|EPI ISL 498058|H.1|South Africa|2020-06-30	Africa|hCoV-19/South Africa/LR00063/2020|EPI ISL 514376|B.1.1|South Africa|2020-07-13	0.0001748926	Africa
Africa|hCoV-19/South Africa/KRISP-0446/2020|EPI ISL 498059|B.1.5|South Africa|2020-06-30	Africa|hCoV-19/South Africa/LR00063/2020|EPI ISL 514376|B.1.1|South Africa|2020-07-13	0.0002101155	Africa
Africa|hCoV-19/South Africa/KRISP-045/2020|EPI ISL 436686|B.1.1.1|South Africa|2020-03-27	Africa|hCoV-19/South Africa/LR00063/2020|EPI ISL 514376|B.1.1|South Africa|2020-07-13	0.0002749315	Africa
Africa|hCoV-19/South Africa/KRISP-0458/2020|EPI ISL 495549|B.1.1|South Africa|2020-07-02	Africa|hCoV-19/South Africa/LR00063/2020|EPI ISL 514376|B.1.1|South Africa|2020-07-13	0.0002414946	Africa
Africa|hCoV-19/South Africa/KRISP-0460/2020|EPI ISL 495550|B.1.106|South Africa|2020-07-02	Africa|hCoV-19/South Africa/LR00063/2020|EPI ISL 514376|B.1.1|South Africa|2020-07-13	0.0003094790	Africa
Africa|hCoV-19/South Africa/KRISP-0462/2020|EPI ISL 495552|B.1.106|South Africa|2020-07-02	Africa|hCoV-19/South Africa/LR00063/2020|EPI ISL 514376|B.1.1|South Africa|2020-07-13	0.0003126932	Africa
Africa|hCoV-19/South Africa/KRISP-0464/2020|EPI ISL 495553|B.1.5|South Africa|2020-06-30	Africa|hCoV-19/South Africa/LR00063/2020|EPI ISL 514376|B.1.1|South Africa|2020-07-13	0.0003255508	Africa
Africa|hCoV-19/South Africa/KRISP-0469/2020|EPI ISL 495555|H.1|South Africa|2020-07-06	Africa|hCoV-19/South Africa/LR00063/2020|EPI ISL 514376|B.1.1|South Africa|2020-07-13	0.0002087215	Africa
Africa|hCoV-19/South Africa/KRISP-0474/2020|EPI ISL 495557|H.1|South Africa|2020-07-06	Africa|hCoV-19/South Africa/LR00063/2020|EPI ISL 514376|B.1.1|South Africa|2020-07-13	0.0002061902	Africa
Africa|hCoV-19/South Africa/KRISP-0475/2020|EPI ISL 495558|H.1|South Africa|2020-07-06	Africa|hCoV-19/South Africa/LR00063/2020|EPI ISL 514376|B.1.1|South Africa|2020-07-13	0.0002076888	Africa
Africa|hCoV-19/South Africa/KRISP-0478/2020|EPI ISL 495559|B.1.1|South Africa|2020-07-05	Africa|hCoV-19/South Africa/LR00063/2020|EPI ISL 514376|B.1.1|South Africa|2020-07-13	0.0001032413	Africa
Africa|hCoV-19/South Africa/KRISP-0485/2020|EPI ISL 495561|B.1.1.206|South Africa|2020-07-03	Africa|hCoV-19/South Africa/LR00063/2020|EPI ISL 514376|B.1.1|South Africa|2020-07-13	0.0001728671	Africa
Africa|hCoV-19/South Africa/KRISP-0487/2020|EPI ISL 495562|B.1.106|South Africa|2020-07-03	Africa|hCoV-19/South Africa/LR00063/2020|EPI ISL 514376|B.1.1|South Africa|2020-07-13	0.0004468715	Africa
Africa|hCoV-19/South Africa/KRISP-0489/2020|EPI ISL 498060|B.1.1.206|South Africa|2020-07-09	Africa|hCoV-19/South Africa/LR00063/2020|EPI ISL 514376|B.1.1|South Africa|2020-07-13	0.0001723072	Africa
Africa|hCoV-19/South Africa/KRISP-0490/2020|EPI ISL 498061|B.1.1.206|South Africa|2020-07-09	Africa|hCoV-19/South Africa/LR00063/2020|EPI ISL 514376|B.1.1|South Africa|2020-07-13	0.0002061762	Africa
Africa|hCoV-19/South Africa/KRISP-0491/2020|EPI ISL 498062|B.1.1.273|South Africa|2020-07-07	Africa|hCoV-19/South Africa/LR00063/2020|EPI ISL 514376|B.1.1|South Africa|2020-07-13	0.0003436719	Africa
Africa|hCoV-19/South Africa/KRISP-0492/2020|EPI ISL 498063|B.1.1.273|South Africa|2020-07-07	Africa|hCoV-19/South Africa/LR00063/2020|EPI ISL 514376|B.1.1|South Africa|2020-07-13	0.0003465140	Africa
Africa|hCoV-19/South Africa/KRISP-0493/2020|EPI ISL 498064|B.1.1.67|South Africa|2020-07-07	Africa|hCoV-19/South Africa/LR00063/2020|EPI ISL 514376|B.1.1|South Africa|2020-07-13	0.0002419629	Africa
Africa|hCoV-19/South Africa/KRISP-0494/2020|EPI ISL 498065|B.1.1.206|South Africa|2020-07-09	Africa|hCoV-19/South Africa/LR00063/2020|EPI ISL 514376|B.1.1|South Africa|2020-07-13	0.0002405438	Africa
Africa|hCoV-19/South Africa/KRISP-0497/2020|EPI ISL 498066|B.1.1.206|South Africa|2020-07-09	Africa|hCoV-19/South Africa/LR00063/2020|EPI ISL 514376|B.1.1|South Africa|2020-07-13	0.0002405438	Africa
Africa|hCoV-19/South Africa/KRISP-0498/2020|EPI ISL 498067|B.1|South Africa|2020-07-10	Africa|hCoV-19/South Africa/LR00063/2020|EPI ISL 514376|B.1.1|South Africa|2020-07-13	0.0004812677	Africa
Africa|hCoV-19/South Africa/KRISP-0500/2020|EPI ISL 498068|B.1.1|South Africa|2020-07-07	Africa|hCoV-19/South Africa/LR00063/2020|EPI ISL 514376|B.1.1|South Africa|2020-07-13	0.0002157318	Africa
Africa|hCoV-19/South Africa/KRISP-0501/2020|EPI ISL 498069|B.1.5|South Africa|2020-07-11	Africa|hCoV-19/South Africa/LR00063/2020|EPI ISL 514376|B.1.1|South Africa|2020-07-13	0.0003437185	Africa
Africa|hCoV-19/South Africa/KRISP-0502/2020|EPI ISL 498070|B.1.1.273|South Africa|2020-07-11	Africa|hCoV-19/South Africa/LR00063/2020|EPI ISL 514376|B.1.1|South Africa|2020-07-13	0.0003784760	Africa
Africa|hCoV-19/South Africa/KRISP-0503/2020|EPI ISL 498071|B.1.1.273|South Africa|2020-07-11	Africa|hCoV-19/South Africa/LR00063/2020|EPI ISL 514376|B.1.1|South Africa|2020-07-13	0.0004812562	Africa
Africa|hCoV-19/South Africa/KRISP-0526/2020|EPI ISL 498072|B.1.5.19|South Africa|2020-07-13	Africa|hCoV-19/South Africa/LR00063/2020|EPI ISL 514376|B.1.1|South Africa|2020-07-13	0.0003437095	Africa
Africa|hCoV-19/South Africa/KRISP-0527/2020|EPI ISL 498073|B.1.140|South Africa|2020-07-14	Africa|hCoV-19/South Africa/LR00063/2020|EPI ISL 514376|B.1.1|South Africa|2020-07-13	0.0005500674	Africa
Africa|hCoV-19/South Africa/KRISP-0529/2020|EPI ISL 498074|C.1|South Africa|2020-07-13	Africa|hCoV-19/South Africa/LR00063/2020|EPI ISL 514376|B.1.1|South Africa|2020-07-13	0.0003780882	Africa
Africa|hCoV-19/South Africa/KRISP-0531/2020|EPI ISL 498075|B.1.5|South Africa|2020-07-14	Africa|hCoV-19/South Africa/LR00063/2020|EPI ISL 514376|B.1.1|South Africa|2020-07-13	0.0004468822	Africa
Africa|hCoV-19/South Africa/KRISP-0534/2020|EPI ISL 498077|B.1.5|South Africa|2020-07-14	Africa|hCoV-19/South Africa/LR00063/2020|EPI ISL 514376|B.1.1|South Africa|2020-07-13	0.0004469130	Africa
Africa|hCoV-19/South Africa/KRISP-0535/2020|EPI ISL 498078|B.1.1.206|South Africa|2020-07-08	Africa|hCoV-19/South Africa/LR00063/2020|EPI ISL 514376|B.1.1|South Africa|2020-07-13	0.0003780637	Africa
Africa|hCoV-19/South Africa/KRISP-0536/2020|EPI ISL 498079|B.1.1|South Africa|2020-07-14	Africa|hCoV-19/South Africa/LR00063/2020|EPI ISL 514376|B.1.1|South Africa|2020-07-13	0.0002749374	Africa
Africa|hCoV-19/South Africa/KRISP-0538/2020|EPI ISL 498080|B.1.1.254|South Africa|2020-07-14	Africa|hCoV-19/South Africa/LR00063/2020|EPI ISL 514376|B.1.1|South Africa|2020-07-13	0.0002079191	Africa
Africa|hCoV-19/South Africa/KRISP-0539/2020|EPI ISL 498081|B.1.1.206|South Africa|2020-07-07	Africa|hCoV-19/South Africa/LR00063/2020|EPI ISL 514376|B.1.1|South Africa|2020-07-13	0.0002749251	Africa
Africa|hCoV-19/South Africa/KRISP-0540/2020|EPI ISL 498082|B.1.1|South Africa|2020-07-14	Africa|hCoV-19/South Africa/LR00063/2020|EPI ISL 514376|B.1.1|South Africa|2020-07-13	0.0002061854	Africa
Africa|hCoV-19/South Africa/KRISP-0541/2020|EPI ISL 498083|B.1.1.206|South Africa|2020-07-14	Africa|hCoV-19/South Africa/LR00063/2020|EPI ISL 514376|B.1.1|South Africa|2020-07-13	0.0003144085	Africa
Africa|hCoV-19/South Africa/KRISP-0543/2020|EPI ISL 498084|C.2|South Africa|2020-07-12	Africa|hCoV-19/South Africa/LR00063/2020|EPI ISL 514376|B.1.1|South Africa|2020-07-13	0.0005155721	Africa
Africa|hCoV-19/South Africa/KRISP-0544/2020|EPI ISL 498085|B.1.1.206|South Africa|2020-07-13	Africa|hCoV-19/South Africa/LR00063/2020|EPI ISL 514376|B.1.1|South Africa|2020-07-13	0.0002762294	Africa
Africa|hCoV-19/South Africa/KRISP-0545/2020|EPI ISL 498086|B.1.1.273|South Africa|2020-07-14	Africa|hCoV-19/South Africa/LR00063/2020|EPI ISL 514376|B.1.1|South Africa|2020-07-13	0.0003780471	Africa
Africa|hCoV-19/South Africa/KRISP-0548/2020|EPI ISL 498087|B.1.1.273|South Africa|2020-07-15	Africa|hCoV-19/South Africa/LR00063/2020|EPI ISL 514376|B.1.1|South Africa|2020-07-13	0.0003092908	Africa
Africa|hCoV-19/South Africa/KRISP-0549/2020|EPI ISL 498088|B.1.140|South Africa|2020-07-15	Africa|hCoV-19/South Africa/LR00063/2020|EPI ISL 514376|B.1.1|South Africa|2020-07-13	0.0004125165	Africa
Africa|hCoV-19/South Africa/KRISP-0550/2020|EPI ISL 498089|B.1.1.34|South Africa|2020-07-15	Africa|hCoV-19/South Africa/LR00063/2020|EPI ISL 514376|B.1.1|South Africa|2020-07-13	0.0003437178	Africa
Africa|hCoV-19/South Africa/KRISP-0551/2020|EPI ISL 498090|H.1|South Africa|2020-07-14	Africa|hCoV-19/South Africa/LR00063/2020|EPI ISL 514376|B.1.1|South Africa|2020-07-13	0.0002061903	Africa
Africa|hCoV-19/South Africa/KRISP-0552/2020|EPI ISL 498091|H.1|South Africa|2020-07-14	Africa|hCoV-19/South Africa/LR00063/2020|EPI ISL 514376|B.1.1|South Africa|2020-07-13	0.0002061903	Africa
Africa|hCoV-19/South Africa/KRISP-0553/2020|EPI ISL 498092|H.1|South Africa|2020-07-14	Africa|hCoV-19/South Africa/LR00063/2020|EPI ISL 514376|B.1.1|South Africa|2020-07-13	0.0002072084	Africa
Africa|hCoV-19/South Africa/KRISP-0554/2020|EPI ISL 498093|B.1.1|South Africa|2020-07-14	Africa|hCoV-19/South Africa/LR00063/2020|EPI ISL 514376|B.1.1|South Africa|2020-07-13	0.0002074663	Africa
Africa|hCoV-19/South Africa/KRISP-0555/2020|EPI ISL 498094|B.1.140|South Africa|2020-07-15	Africa|hCoV-19/South Africa/LR00063/2020|EPI ISL 514376|B.1.1|South Africa|2020-07-13	0.0004468931	Africa
Africa|hCoV-19/South Africa/KRISP-0556/2020|EPI ISL 498095|B.1.1.273|South Africa|2020-07-15	Africa|hCoV-19/South Africa/LR00063/2020|EPI ISL 514376|B.1.1|South Africa|2020-07-13	0.0003092983	Africa
Africa|hCoV-19/South Africa/KRISP-0557/2020|EPI ISL 498096|C.1|South Africa|2020-07-14	Africa|hCoV-19/South Africa/LR00063/2020|EPI ISL 514376|B.1.1|South Africa|2020-07-13	0.0003781402	Africa
Africa|hCoV-19/South Africa/KRISP-0558/2020|EPI ISL 498097|B.1.1.206|South Africa|2020-07-15	Africa|hCoV-19/South Africa/LR00063/2020|EPI ISL 514376|B.1.1|South Africa|2020-07-13	0.0002749318	Africa
Africa|hCoV-19/South Africa/KRISP-0559/2020|EPI ISL 498098|B.1.1.206|South Africa|2020-07-14	Africa|hCoV-19/South Africa/LR00063/2020|EPI ISL 514376|B.1.1|South Africa|2020-07-13	0.0003093046	Africa
Africa|hCoV-19/South Africa/KRISP-0560/2020|EPI ISL 498099|B.1.1|South Africa|2020-07-15	Africa|hCoV-19/South Africa/LR00063/2020|EPI ISL 514376|B.1.1|South Africa|2020-07-13	0.0001718099	Africa
Africa|hCoV-19/South Africa/KRISP-0561/2020|EPI ISL 498100|H.1|South Africa|2020-07-15	Africa|hCoV-19/South Africa/LR00063/2020|EPI ISL 514376|B.1.1|South Africa|2020-07-13	0.0002405603	Africa
Africa|hCoV-19/South Africa/KRISP-0562/2020|EPI ISL 498101|B.1.140|South Africa|2020-07-15	Africa|hCoV-19/South Africa/LR00063/2020|EPI ISL 514376|B.1.1|South Africa|2020-07-13	0.0003781155	Africa
Africa|hCoV-19/South Africa/KRISP-0564/2020|EPI ISL 498103|B.1.1|South Africa|2020-07-15	Africa|hCoV-19/South Africa/LR00063/2020|EPI ISL 514376|B.1.1|South Africa|2020-07-13	0.0001030817	Africa
Africa|hCoV-19/South Africa/KRISP-0565/2020|EPI ISL 498104|C.2|South Africa|2020-07-14	Africa|hCoV-19/South Africa/LR00063/2020|EPI ISL 514376|B.1.1|South Africa|2020-07-13	0.0003780546	Africa
Africa|hCoV-19/South Africa/KRISP-0567/2020|EPI ISL 498105|B.1.1.206|South Africa|2020-07-15	Africa|hCoV-19/South Africa/LR00063/2020|EPI ISL 514376|B.1.1|South Africa|2020-07-13	0.0002420633	Africa
Africa|hCoV-19/South Africa/KRISP-0568/2020|EPI ISL 498106|B.1.1|South Africa|2020-07-15	Africa|hCoV-19/South Africa/LR00063/2020|EPI ISL 514376|B.1.1|South Africa|2020-07-13	0.0001718099	Africa
Africa|hCoV-19/South Africa/KRISP-0569/2020|EPI ISL 498107|B.1.1.206|South Africa|2020-07-15	Africa|hCoV-19/South Africa/LR00063/2020|EPI ISL 514376|B.1.1|South Africa|2020-07-13	0.0002074735	Africa
Africa|hCoV-19/South Africa/KRISP-0570/2020|EPI ISL 498108|B.1.1.56|South Africa|2020-07-02	Africa|hCoV-19/South Africa/LR00063/2020|EPI ISL 514376|B.1.1|South Africa|2020-07-13	0.0002749496	Africa
Africa|hCoV-19/South Africa/KRISP-0571/2020|EPI ISL 498109|B.1.1.56|South Africa|2020-07-14	Africa|hCoV-19/South Africa/LR00063/2020|EPI ISL 514376|B.1.1|South Africa|2020-07-13	0.0002061945	Africa
Africa|hCoV-19/South Africa/KRISP-0572/2020|EPI ISL 498110|B.1.5|South Africa|2020-07-13	Africa|hCoV-19/South Africa/LR00063/2020|EPI ISL 514376|B.1.1|South Africa|2020-07-13	0.0004125066	Africa
Africa|hCoV-19/South Africa/KRISP-0573/2020|EPI ISL 498111|B.1.1.206|South Africa|2020-07-14	Africa|hCoV-19/South Africa/LR00063/2020|EPI ISL 514376|B.1.1|South Africa|2020-07-13	0.0003093047	Africa
Africa|hCoV-19/South Africa/KRISP-0574/2020|EPI ISL 498112|B.1.1.206|South Africa|2020-07-15	Africa|hCoV-19/South Africa/LR00063/2020|EPI ISL 514376|B.1.1|South Africa|2020-07-13	0.0003436942	Africa
Africa|hCoV-19/South Africa/KRISP-0575/2020|EPI ISL 498113|B.1.1.206|South Africa|2020-07-13	Africa|hCoV-19/South Africa/LR00063/2020|EPI ISL 514376|B.1.1|South Africa|2020-07-13	0.0003093047	Africa
Africa|hCoV-19/South Africa/KRISP-0576/2020|EPI ISL 498114|B.1.1.206|South Africa|2020-07-07	Africa|hCoV-19/South Africa/LR00063/2020|EPI ISL 514376|B.1.1|South Africa|2020-07-13	0.0002061762	Africa
Africa|hCoV-19/South Africa/KRISP-0577/2020|EPI ISL 498115|B.1.1.56|South Africa|2020-07-09	Africa|hCoV-19/South Africa/LR00063/2020|EPI ISL 514376|B.1.1|South Africa|2020-07-13	0.0003436942	Africa
Africa|hCoV-19/South Africa/KRISP-0578/2020|EPI ISL 498116|B.1.1.206|South Africa|2020-07-09	Africa|hCoV-19/South Africa/LR00063/2020|EPI ISL 514376|B.1.1|South Africa|2020-07-13	0.0002405496	Africa
Africa|hCoV-19/South Africa/KRISP-0579/2020|EPI ISL 498117|B.1.1.273|South Africa|2020-07-08	Africa|hCoV-19/South Africa/LR00063/2020|EPI ISL 514376|B.1.1|South Africa|2020-07-13	0.0003436872	Africa
Africa|hCoV-19/South Africa/KRISP-0580/2020|EPI ISL 498118|B.1.1.206|South Africa|2020-07-07	Africa|hCoV-19/South Africa/LR00063/2020|EPI ISL 514376|B.1.1|South Africa|2020-07-13	0.0002405496	Africa
Africa|hCoV-19/South Africa/KRISP-0581/2020|EPI ISL 498119|B.1.1.273|South Africa|2020-07-09	Africa|hCoV-19/South Africa/LR00063/2020|EPI ISL 514376|B.1.1|South Africa|2020-07-13	0.0002749196	Africa
Africa|hCoV-19/South Africa/KRISP-0584/2020|EPI ISL 498122|B.1|South Africa|2020-07-07	Africa|hCoV-19/South Africa/LR00063/2020|EPI ISL 514376|B.1.1|South Africa|2020-07-13	0.0003437108	Africa
Africa|hCoV-19/South Africa/KRISP-0585/2020|EPI ISL 498123|B.1.140|South Africa|2020-07-08	Africa|hCoV-19/South Africa/LR00063/2020|EPI ISL 514376|B.1.1|South Africa|2020-07-13	0.0004812794	Africa
Africa|hCoV-19/South Africa/KRISP-0586/2020|EPI ISL 498124|B.1.1.273|South Africa|2020-07-08	Africa|hCoV-19/South Africa/LR00063/2020|EPI ISL 514376|B.1.1|South Africa|2020-07-13	0.0003093047	Africa
Africa|hCoV-19/South Africa/KRISP-0587/2020|EPI ISL 498125|B.1.1.56|South Africa|2020-07-09	Africa|hCoV-19/South Africa/LR00063/2020|EPI ISL 514376|B.1.1|South Africa|2020-07-13	0.0003093047	Africa
Africa|hCoV-19/South Africa/KRISP-0588/2020|EPI ISL 498126|B.1.140|South Africa|2020-07-08	Africa|hCoV-19/South Africa/LR00063/2020|EPI ISL 514376|B.1.1|South Africa|2020-07-13	0.0004468823	Africa
Africa|hCoV-19/South Africa/KRISP-06/2020|EPI ISL 421573|B.6|South Africa|2020-03-31	Africa|hCoV-19/South Africa/LR00063/2020|EPI ISL 514376|B.1.1|South Africa|2020-07-13	0.0004831991	Africa
Africa|hCoV-19/South Africa/KRISP-07/2020|EPI ISL 421574|B.1.106|South Africa|2020-04-01	Africa|hCoV-19/South Africa/LR00063/2020|EPI ISL 514376|B.1.1|South Africa|2020-07-13	0.0002405743	Africa
Africa|hCoV-19/South Africa/KRISP-101/2020|EPI ISL 455631|B.1.5|South Africa|2020-04-30	Africa|hCoV-19/South Africa/LR00063/2020|EPI ISL 514376|B.1.1|South Africa|2020-07-13	0.0002405661	Africa
Africa|hCoV-19/South Africa/KRISP-102/2020|EPI ISL 455632|B.1.1|South Africa|2020-04-30	Africa|hCoV-19/South Africa/LR00063/2020|EPI ISL 514376|B.1.1|South Africa|2020-07-13	0.0001374451	Africa
Africa|hCoV-19/South Africa/KRISP-103/2020|EPI ISL 455633|B.1.106|South Africa|2020-04-30	Africa|hCoV-19/South Africa/LR00063/2020|EPI ISL 514376|B.1.1|South Africa|2020-07-13	0.0003441755	Africa
Africa|hCoV-19/South Africa/KRISP-104/2020|EPI ISL 455634|B.1.106|South Africa|2020-05-01	Africa|hCoV-19/South Africa/LR00063/2020|EPI ISL 514376|B.1.1|South Africa|2020-07-13	0.0003550746	Africa
Africa|hCoV-19/South Africa/KRISP-105/2020|EPI ISL 455635|B.1.106|South Africa|2020-05-05	Africa|hCoV-19/South Africa/LR00063/2020|EPI ISL 514376|B.1.1|South Africa|2020-07-13	0.0003447333	Africa
Africa|hCoV-19/South Africa/KRISP-106/2020|EPI ISL 455636|B.1.106|South Africa|2020-03-31	Africa|hCoV-19/South Africa/LR00063/2020|EPI ISL 514376|B.1.1|South Africa|2020-07-13	0.0002749384	Africa
Africa|hCoV-19/South Africa/KRISP-108/2020|EPI ISL 455638|B.1|South Africa|2020-05-04	Africa|hCoV-19/South Africa/LR00063/2020|EPI ISL 514376|B.1.1|South Africa|2020-07-13	0.0003558411	Africa
Africa|hCoV-19/South Africa/KRISP-109/2020|EPI ISL 455639|B.1.1.57|South Africa|2020-03-31	Africa|hCoV-19/South Africa/LR00063/2020|EPI ISL 514376|B.1.1|South Africa|2020-07-13	0.0002061853	Africa
Africa|hCoV-19/South Africa/KRISP-K000566/2020|EPI ISL 509223|B.1.1.206|South Africa|2020-07-13	Africa|hCoV-19/South Africa/LR00063/2020|EPI ISL 514376|B.1.1|South Africa|2020-07-13	0.0002405496	Africa
Africa|hCoV-19/South Africa/KRISP-K000567/2020|EPI ISL 509224|B.1.1.62|South Africa|2020-07-13	Africa|hCoV-19/South Africa/LR00063/2020|EPI ISL 514376|B.1.1|South Africa|2020-07-13	0.0002405958	Africa
Africa|hCoV-19/South Africa/KRISP-K000568/2020|EPI ISL 509225|B.1.1.206|South Africa|2020-07-11	Africa|hCoV-19/South Africa/LR00063/2020|EPI ISL 514376|B.1.1|South Africa|2020-07-13	0.0002405603	Africa
Africa|hCoV-19/South Africa/KRISP-K000569/2020|EPI ISL 509226|H.1|South Africa|2020-07-11	Africa|hCoV-19/South Africa/LR00063/2020|EPI ISL 514376|B.1.1|South Africa|2020-07-13	0.0003093258	Africa
Africa|hCoV-19/South Africa/KRISP-K000571/2020|EPI ISL 509227|B.1.1.99|South Africa|2020-07-13	Africa|hCoV-19/South Africa/LR00063/2020|EPI ISL 514376|B.1.1|South Africa|2020-07-13	0.0001382764	Africa
Africa|hCoV-19/South Africa/KRISP-K000572/2020|EPI ISL 509228|B.1.1.206|South Africa|2020-07-13	Africa|hCoV-19/South Africa/LR00063/2020|EPI ISL 514376|B.1.1|South Africa|2020-07-13	0.0003092983	Africa
Africa|hCoV-19/South Africa/KRISP-K000573/2020|EPI ISL 509229|B.1.1.206|South Africa|2020-07-10	Africa|hCoV-19/South Africa/LR00063/2020|EPI ISL 514376|B.1.1|South Africa|2020-07-13	0.0001718099	Africa
Africa|hCoV-19/South Africa/KRISP-K000574/2020|EPI ISL 509230|B.1.5.19|South Africa|2020-07-13	Africa|hCoV-19/South Africa/LR00063/2020|EPI ISL 514376|B.1.1|South Africa|2020-07-13	0.0003436954	Africa
Africa|hCoV-19/South Africa/KRISP-K000575/2020|EPI ISL 509231|B.1.140|South Africa|2020-07-13	Africa|hCoV-19/South Africa/LR00063/2020|EPI ISL 514376|B.1.1|South Africa|2020-07-13	0.0004468715	Africa
Africa|hCoV-19/South Africa/KRISP-K000576/2020|EPI ISL 509232|B.1.1.206|South Africa|2020-07-13	Africa|hCoV-19/South Africa/LR00063/2020|EPI ISL 514376|B.1.1|South Africa|2020-07-13	0.0002749251	Africa
Africa|hCoV-19/South Africa/KRISP-K000577/2020|EPI ISL 509233|B.1.1.206|South Africa|2020-07-11	Africa|hCoV-19/South Africa/LR00063/2020|EPI ISL 514376|B.1.1|South Africa|2020-07-13	0.0001718099	Africa
Africa|hCoV-19/South Africa/KRISP-K000578/2020|EPI ISL 509234|C.1|South Africa|2020-07-13	Africa|hCoV-19/South Africa/LR00063/2020|EPI ISL 514376|B.1.1|South Africa|2020-07-13	0.0004499488	Africa
Africa|hCoV-19/South Africa/KRISP-K000579/2020|EPI ISL 509235|C.1|South Africa|2020-07-10	Africa|hCoV-19/South Africa/LR00063/2020|EPI ISL 514376|B.1.1|South Africa|2020-07-13	0.0003093365	Africa
Africa|hCoV-19/South Africa/KRISP-K000580/2020|EPI ISL 509236|B.1.1|South Africa|2020-07-13	Africa|hCoV-19/South Africa/LR00063/2020|EPI ISL 514376|B.1.1|South Africa|2020-07-13	0.0002405603	Africa
Africa|hCoV-19/South Africa/KRISP-K000581/2020|EPI ISL 509237|B.1.1.206|South Africa|2020-07-13	Africa|hCoV-19/South Africa/LR00063/2020|EPI ISL 514376|B.1.1|South Africa|2020-07-13	0.0003436942	Africa
Africa|hCoV-19/South Africa/KRISP-K000582/2020|EPI ISL 509238|B.1.1.206|South Africa|2020-07-13	Africa|hCoV-19/South Africa/LR00063/2020|EPI ISL 514376|B.1.1|South Africa|2020-07-13	0.0002405546	Africa
Africa|hCoV-19/South Africa/KRISP-K000583/2020|EPI ISL 509239|B.1.1.206|South Africa|2020-07-13	Africa|hCoV-19/South Africa/LR00063/2020|EPI ISL 514376|B.1.1|South Africa|2020-07-13	0.0002405546	Africa
Africa|hCoV-19/South Africa/KRISP-K000584/2020|EPI ISL 509240|B.1.1.273|South Africa|2020-07-13	Africa|hCoV-19/South Africa/LR00063/2020|EPI ISL 514376|B.1.1|South Africa|2020-07-13	0.0003780469	Africa
Africa|hCoV-19/South Africa/KRISP-K000585/2020|EPI ISL 509241|B.1.140|South Africa|2020-07-13	Africa|hCoV-19/South Africa/LR00063/2020|EPI ISL 514376|B.1.1|South Africa|2020-07-13	0.0003781155	Africa
Africa|hCoV-19/South Africa/KRISP-K000586/2020|EPI ISL 509242|B.1.140|South Africa|2020-07-13	Africa|hCoV-19/South Africa/LR00063/2020|EPI ISL 514376|B.1.1|South Africa|2020-07-13	0.0004127209	Africa
Africa|hCoV-19/South Africa/KRISP-K000588/2020|EPI ISL 509243|B.1.1.206|South Africa|2020-07-13	Africa|hCoV-19/South Africa/LR00063/2020|EPI ISL 514376|B.1.1|South Africa|2020-07-13	0.0002061853	Africa
Africa|hCoV-19/South Africa/KRISP-K000589/2020|EPI ISL 509244|B.1.1.206|South Africa|2020-07-13	Africa|hCoV-19/South Africa/LR00063/2020|EPI ISL 514376|B.1.1|South Africa|2020-07-13	0.0002749374	Africa
Africa|hCoV-19/South Africa/KRISP-K000591/2020|EPI ISL 509245|B.1.5|South Africa|2020-07-12	Africa|hCoV-19/South Africa/LR00063/2020|EPI ISL 514376|B.1.1|South Africa|2020-07-13	0.0002061953	Africa
Africa|hCoV-19/South Africa/KRISP-K000592/2020|EPI ISL 509246|B.1.1.273|South Africa|2020-07-13	Africa|hCoV-19/South Africa/LR00063/2020|EPI ISL 514376|B.1.1|South Africa|2020-07-13	0.0003118581	Africa
Africa|hCoV-19/South Africa/KRISP-K000594/2020|EPI ISL 509247|B.1.140|South Africa|2020-07-02	Africa|hCoV-19/South Africa/LR00063/2020|EPI ISL 514376|B.1.1|South Africa|2020-07-13	0.0004812677	Africa
Africa|hCoV-19/South Africa/KRISP-K000595/2020|EPI ISL 509248|B.1.140|South Africa|2020-07-02	Africa|hCoV-19/South Africa/LR00063/2020|EPI ISL 514376|B.1.1|South Africa|2020-07-13	0.0004468822	Africa
Africa|hCoV-19/South Africa/KRISP-K000596/2020|EPI ISL 509249|B.1.1.206|South Africa|2020-07-02	Africa|hCoV-19/South Africa/LR00063/2020|EPI ISL 514376|B.1.1|South Africa|2020-07-13	0.0003093184	Africa
Africa|hCoV-19/South Africa/KRISP-K000597/2020|EPI ISL 509250|B.1.1.34|South Africa|2020-07-13	Africa|hCoV-19/South Africa/LR00063/2020|EPI ISL 514376|B.1.1|South Africa|2020-07-13	0.0002405545	Africa
Africa|hCoV-19/South Africa/KRISP-K000598/2020|EPI ISL 509251|B.1.1.206|South Africa|2020-07-03	Africa|hCoV-19/South Africa/LR00063/2020|EPI ISL 514376|B.1.1|South Africa|2020-07-13	0.0002061854	Africa
Africa|hCoV-19/South Africa/KRISP-K000599/2020|EPI ISL 509252|B.1.1.273|South Africa|2020-07-13	Africa|hCoV-19/South Africa/LR00063/2020|EPI ISL 514376|B.1.1|South Africa|2020-07-13	0.0002061853	Africa
Africa|hCoV-19/South Africa/KRISP-K000600/2020|EPI ISL 509253|B.1.1.206|South Africa|2020-07-01	Africa|hCoV-19/South Africa/LR00063/2020|EPI ISL 514376|B.1.1|South Africa|2020-07-13	0.0003092909	Africa
Africa|hCoV-19/South Africa/KRISP-K000601/2020|EPI ISL 509254|B.1.1.57|South Africa|2020-07-13	Africa|hCoV-19/South Africa/LR00063/2020|EPI ISL 514376|B.1.1|South Africa|2020-07-13	0.0001718176	Africa
Africa|hCoV-19/South Africa/KRISP-K000602/2020|EPI ISL 509255|B.1.1.206|South Africa|2020-07-01	Africa|hCoV-19/South Africa/LR00063/2020|EPI ISL 514376|B.1.1|South Africa|2020-07-13	0.0002749196	Africa
Africa|hCoV-19/South Africa/KRISP-K000603/2020|EPI ISL 509256|B.1.1.206|South Africa|2020-07-02	Africa|hCoV-19/South Africa/LR00063/2020|EPI ISL 514376|B.1.1|South Africa|2020-07-13	0.0002405438	Africa
Africa|hCoV-19/South Africa/KRISP-K000604/2020|EPI ISL 509257|C.1|South Africa|2020-07-01	Africa|hCoV-19/South Africa/LR00063/2020|EPI ISL 514376|B.1.1|South Africa|2020-07-13	0.0003436789	Africa
Africa|hCoV-19/South Africa/KRISP-K000606/2020|EPI ISL 509259|B.1.1.206|South Africa|2020-07-02	Africa|hCoV-19/South Africa/LR00063/2020|EPI ISL 514376|B.1.1|South Africa|2020-07-13	0.0004217344	Africa
Africa|hCoV-19/South Africa/KRISP-K000607/2020|EPI ISL 509260|B.1.1.57|South Africa|2020-07-13	Africa|hCoV-19/South Africa/LR00063/2020|EPI ISL 514376|B.1.1|South Africa|2020-07-13	0.0002405654	Africa
Africa|hCoV-19/South Africa/KRISP-K000608/2020|EPI ISL 509261|H.1|South Africa|2020-07-03	Africa|hCoV-19/South Africa/LR00063/2020|EPI ISL 514376|B.1.1|South Africa|2020-07-13	0.0002411653	Africa
Africa|hCoV-19/South Africa/KRISP-K000612/2020|EPI ISL 509264|B.1.1.206|South Africa|2020-07-01	Africa|hCoV-19/South Africa/LR00063/2020|EPI ISL 514376|B.1.1|South Africa|2020-07-13	0.0003780715	Africa
Africa|hCoV-19/South Africa/KRISP-K000613/2020|EPI ISL 509265|B.1.1.206|South Africa|2020-07-14	Africa|hCoV-19/South Africa/LR00063/2020|EPI ISL 514376|B.1.1|South Africa|2020-07-13	0.0003780637	Africa
Africa|hCoV-19/South Africa/KRISP-K000614/2020|EPI ISL 509266|B.1.1.206|South Africa|2020-07-02	Africa|hCoV-19/South Africa/LR00063/2020|EPI ISL 514376|B.1.1|South Africa|2020-07-13	0.0002749318	Africa
Africa|hCoV-19/South Africa/KRISP-K000615/2020|EPI ISL 509267|B.1.1.206|South Africa|2020-07-02	Africa|hCoV-19/South Africa/LR00063/2020|EPI ISL 514376|B.1.1|South Africa|2020-07-13	0.0003436789	Africa
Africa|hCoV-19/South Africa/KRISP-K000616/2020|EPI ISL 509268|B.1.1.206|South Africa|2020-07-01	Africa|hCoV-19/South Africa/LR00063/2020|EPI ISL 514376|B.1.1|South Africa|2020-07-13	0.0002425102	Africa
Africa|hCoV-19/South Africa/KRISP-K000617/2020|EPI ISL 509269|B.1.1.206|South Africa|2020-07-01	Africa|hCoV-19/South Africa/LR00063/2020|EPI ISL 514376|B.1.1|South Africa|2020-07-13	0.0002405546	Africa
Africa|hCoV-19/South Africa/KRISP-K000618/2020|EPI ISL 509270|B.1.1.206|South Africa|2020-07-03	Africa|hCoV-19/South Africa/LR00063/2020|EPI ISL 514376|B.1.1|South Africa|2020-07-13	0.0002061762	Africa
Africa|hCoV-19/South Africa/KRISP-K000620/2020|EPI ISL 509272|B.1.1.206|South Africa|2020-07-01	Africa|hCoV-19/South Africa/LR00063/2020|EPI ISL 514376|B.1.1|South Africa|2020-07-13	0.0002778793	Africa
Africa|hCoV-19/South Africa/KRISP-K000621/2020|EPI ISL 509273|B.1.140|South Africa|2020-07-02	Africa|hCoV-19/South Africa/LR00063/2020|EPI ISL 514376|B.1.1|South Africa|2020-07-13	0.0004506773	Africa
Africa|hCoV-19/South Africa/KRISP-K000622/2020|EPI ISL 509274|B.1.1|South Africa|2020-07-03	Africa|hCoV-19/South Africa/LR00063/2020|EPI ISL 514376|B.1.1|South Africa|2020-07-13	0.0001030817	Africa
Africa|hCoV-19/South Africa/KRISP-K000623/2020|EPI ISL 509275|B.1.1.206|South Africa|2020-07-04	Africa|hCoV-19/South Africa/LR00063/2020|EPI ISL 514376|B.1.1|South Africa|2020-07-13	0.0003436789	Africa
Africa|hCoV-19/South Africa/KRISP-K000624/2020|EPI ISL 509276|B.1.1.206|South Africa|2020-07-02	Africa|hCoV-19/South Africa/LR00063/2020|EPI ISL 514376|B.1.1|South Africa|2020-07-13	0.0002419963	Africa
Africa|hCoV-19/South Africa/KRISP-K000625/2020|EPI ISL 509277|B.1.1.206|South Africa|2020-07-11	Africa|hCoV-19/South Africa/LR00063/2020|EPI ISL 514376|B.1.1|South Africa|2020-07-13	0.0003123420	Africa
Africa|hCoV-19/South Africa/KRISP-K000626/2020|EPI ISL 509278|B.1.1.1|South Africa|2020-07-07	Africa|hCoV-19/South Africa/LR00063/2020|EPI ISL 514376|B.1.1|South Africa|2020-07-13	0.0003527954	Africa
Africa|hCoV-19/South Africa/KRISP-K000628/2020|EPI ISL 509279|B.1.1.206|South Africa|2020-07-12	Africa|hCoV-19/South Africa/LR00063/2020|EPI ISL 514376|B.1.1|South Africa|2020-07-13	0.0002405498	Africa
Africa|hCoV-19/South Africa/KRISP-K000629/2020|EPI ISL 509280|B.1.1|South Africa|2020-07-03	Africa|hCoV-19/South Africa/LR00063/2020|EPI ISL 514376|B.1.1|South Africa|2020-07-13	0.0002826823	Africa
Africa|hCoV-19/South Africa/KRISP-K000630/2020|EPI ISL 509281|B.1.1.206|South Africa|2020-07-03	Africa|hCoV-19/South Africa/LR00063/2020|EPI ISL 514376|B.1.1|South Africa|2020-07-13	0.0002061850	Africa
Africa|hCoV-19/South Africa/KRISP-K000631/2020|EPI ISL 509282|B.1.1.206|South Africa|2020-07-04	Africa|hCoV-19/South Africa/LR00063/2020|EPI ISL 514376|B.1.1|South Africa|2020-07-13	0.0002424765	Africa
Africa|hCoV-19/South Africa/KRISP-K000632/2020|EPI ISL 509283|B.1.1.206|South Africa|2020-07-02	Africa|hCoV-19/South Africa/LR00063/2020|EPI ISL 514376|B.1.1|South Africa|2020-07-13	0.0002405438	Africa
Africa|hCoV-19/South Africa/KRISP-K000633/2020|EPI ISL 509284|B.1.1.206|South Africa|2020-07-02	Africa|hCoV-19/South Africa/LR00063/2020|EPI ISL 514376|B.1.1|South Africa|2020-07-13	0.0002061762	Africa
Africa|hCoV-19/South Africa/KRISP-K000635/2020|EPI ISL 509285|B.1|South Africa|2020-07-07	Africa|hCoV-19/South Africa/LR00063/2020|EPI ISL 514376|B.1.1|South Africa|2020-07-13	0.0003780896	Africa
Africa|hCoV-19/South Africa/KRISP-K000637/2020|EPI ISL 509287|B.1.106|South Africa|2020-07-13	Africa|hCoV-19/South Africa/LR00063/2020|EPI ISL 514376|B.1.1|South Africa|2020-07-13	0.0003093121	Africa
Africa|hCoV-19/South Africa/KRISP-K000639/2020|EPI ISL 509288|C.1|South Africa|2020-07-13	Africa|hCoV-19/South Africa/LR00063/2020|EPI ISL 514376|B.1.1|South Africa|2020-07-13	0.0003114125	Africa
Africa|hCoV-19/South Africa/KRISP-K000640/2020|EPI ISL 509289|B.1.5.31|South Africa|2020-07-13	Africa|hCoV-19/South Africa/LR00063/2020|EPI ISL 514376|B.1.1|South Africa|2020-07-13	0.0003093194	Africa
Africa|hCoV-19/South Africa/KRISP-K000641/2020|EPI ISL 509290|B.1.1.34|South Africa|2020-07-13	Africa|hCoV-19/South Africa/LR00063/2020|EPI ISL 514376|B.1.1|South Africa|2020-07-13	0.0003781052	Africa
Africa|hCoV-19/South Africa/KRISP-K000643/2020|EPI ISL 509292|C.1|South Africa|2020-07-10	Africa|hCoV-19/South Africa/LR00063/2020|EPI ISL 514376|B.1.1|South Africa|2020-07-13	0.0003093046	Africa
Africa|hCoV-19/South Africa/KRISP-K000649/2020|EPI ISL 509293|B.1.5.19|South Africa|2020-07-13	Africa|hCoV-19/South Africa/LR00063/2020|EPI ISL 514376|B.1.1|South Africa|2020-07-13	0.0004812347	Africa
Africa|hCoV-19/South Africa/KRISP-K000650/2020|EPI ISL 509294|B.1.1.206|South Africa|2020-07-13	Africa|hCoV-19/South Africa/LR00063/2020|EPI ISL 514376|B.1.1|South Africa|2020-07-13	0.0003436553	Africa
Africa|hCoV-19/South Africa/KRISP-K000652/2020|EPI ISL 509296|B.1.1.273|South Africa|2020-07-13	Africa|hCoV-19/South Africa/LR00063/2020|EPI ISL 514376|B.1.1|South Africa|2020-07-13	0.0003436636	Africa
Africa|hCoV-19/South Africa/KRISP-K000655/2020|EPI ISL 509298|B.1.1.254|South Africa|2020-07-12	Africa|hCoV-19/South Africa/LR00063/2020|EPI ISL 514376|B.1.1|South Africa|2020-07-13	0.0002492332	Africa
Africa|hCoV-19/South Africa/KRISP-K000658/2020|EPI ISL 509299|C.1|South Africa|2020-07-13	Africa|hCoV-19/South Africa/LR00063/2020|EPI ISL 514376|B.1.1|South Africa|2020-07-13	0.0004815321	Africa
Africa|hCoV-19/South Africa/KRISP-K000659/2020|EPI ISL 509300|B.1.1.206|South Africa|2020-07-13	Africa|hCoV-19/South Africa/LR00063/2020|EPI ISL 514376|B.1.1|South Africa|2020-07-13	0.0003437380	Africa
Africa|hCoV-19/South Africa/KRISP-K001035/2020|EPI ISL 509301|H.1|South Africa|2020-07-17	Africa|hCoV-19/South Africa/LR00063/2020|EPI ISL 514376|B.1.1|South Africa|2020-07-13	0.0002061903	Africa
Africa|hCoV-19/South Africa/KRISP-K001037/2020|EPI ISL 509302|B.1.140|South Africa|2020-07-16	Africa|hCoV-19/South Africa/LR00063/2020|EPI ISL 514376|B.1.1|South Africa|2020-07-13	0.0003781156	Africa
Africa|hCoV-19/South Africa/KRISP-K001038/2020|EPI ISL 509303|B.1.1.273|South Africa|2020-07-16	Africa|hCoV-19/South Africa/LR00063/2020|EPI ISL 514376|B.1.1|South Africa|2020-07-13	0.0003436636	Africa
Africa|hCoV-19/South Africa/KRISP-K001041/2020|EPI ISL 509304|B.1.1.273|South Africa|2020-07-16	Africa|hCoV-19/South Africa/LR00063/2020|EPI ISL 514376|B.1.1|South Africa|2020-07-13	0.0003436719	Africa
Africa|hCoV-19/South Africa/KRISP-K001043/2020|EPI ISL 509305|B.1.5.16|South Africa|2020-07-02	Africa|hCoV-19/South Africa/LR00063/2020|EPI ISL 514376|B.1.1|South Africa|2020-07-13	0.0005500297	Africa
Africa|hCoV-19/South Africa/KRISP-K001044/2020|EPI ISL 509306|B.1.1|South Africa|2020-07-18	Africa|hCoV-19/South Africa/LR00063/2020|EPI ISL 514376|B.1.1|South Africa|2020-07-13	0.0001374512	Africa
Africa|hCoV-19/South Africa/KRISP-K001045/2020|EPI ISL 509307|C.2|South Africa|2020-07-18	Africa|hCoV-19/South Africa/LR00063/2020|EPI ISL 514376|B.1.1|South Africa|2020-07-13	0.0003780714	Africa
Africa|hCoV-19/South Africa/KRISP-K001049/2020|EPI ISL 509308|B.1.1.34|South Africa|2020-07-16	Africa|hCoV-19/South Africa/LR00063/2020|EPI ISL 514376|B.1.1|South Africa|2020-07-13	0.0003780728	Africa
Africa|hCoV-19/South Africa/KRISP-K001051/2020|EPI ISL 509309|B.1.1.206|South Africa|2020-07-14	Africa|hCoV-19/South Africa/LR00063/2020|EPI ISL 514376|B.1.1|South Africa|2020-07-13	0.0003780960	Africa
Africa|hCoV-19/South Africa/KRISP-K001052/2020|EPI ISL 509310|B.1.1.206|South Africa|2020-07-14	Africa|hCoV-19/South Africa/LR00063/2020|EPI ISL 514376|B.1.1|South Africa|2020-07-13	0.0002749195	Africa
Africa|hCoV-19/South Africa/KRISP-K001053/2020|EPI ISL 509311|B.1.1.206|South Africa|2020-07-03	Africa|hCoV-19/South Africa/LR00063/2020|EPI ISL 514376|B.1.1|South Africa|2020-07-13	0.0002067394	Africa
Africa|hCoV-19/South Africa/KRISP-K001055/2020|EPI ISL 509313|B.1.1.62|South Africa|2020-07-13	Africa|hCoV-19/South Africa/LR00063/2020|EPI ISL 514376|B.1.1|South Africa|2020-07-13	0.0002405818	Africa
Africa|hCoV-19/South Africa/KRISP-K001057/2020|EPI ISL 509314|B.1.1.254|South Africa|2020-07-03	Africa|hCoV-19/South Africa/LR00063/2020|EPI ISL 514376|B.1.1|South Africa|2020-07-13	0.0002061762	Africa
Africa|hCoV-19/South Africa/KRISP-K001059/2020|EPI ISL 509316|B.1.1|South Africa|2020-07-01	Africa|hCoV-19/South Africa/LR00063/2020|EPI ISL 514376|B.1.1|South Africa|2020-07-13	0.0003436871	Africa
Africa|hCoV-19/South Africa/KRISP-K001061/2020|EPI ISL 509317|B.1.1.206|South Africa|2020-07-04	Africa|hCoV-19/South Africa/LR00063/2020|EPI ISL 514376|B.1.1|South Africa|2020-07-13	0.0002061812	Africa
Africa|hCoV-19/South Africa/KRISP-K001062/2020|EPI ISL 509318|B.1.1.206|South Africa|2020-07-03	Africa|hCoV-19/South Africa/LR00063/2020|EPI ISL 514376|B.1.1|South Africa|2020-07-13	0.0002061762	Africa
Africa|hCoV-19/South Africa/KRISP-K001063/2020|EPI ISL 509319|B.1.5|South Africa|2020-07-03	Africa|hCoV-19/South Africa/LR00063/2020|EPI ISL 514376|B.1.1|South Africa|2020-07-13	0.0004124899	Africa
Africa|hCoV-19/South Africa/KRISP-K001064/2020|EPI ISL 509320|B.1.1.273|South Africa|2020-07-03	Africa|hCoV-19/South Africa/LR00063/2020|EPI ISL 514376|B.1.1|South Africa|2020-07-13	0.0002061945	Africa
Africa|hCoV-19/South Africa/KRISP-K001065/2020|EPI ISL 509321|B.1.1|South Africa|2020-07-03	Africa|hCoV-19/South Africa/LR00063/2020|EPI ISL 514376|B.1.1|South Africa|2020-07-13	0.0001718217	Africa
Africa|hCoV-19/South Africa/KRISP-K001067/2020|EPI ISL 509323|B.1.1.206|South Africa|2020-07-02	Africa|hCoV-19/South Africa/LR00063/2020|EPI ISL 514376|B.1.1|South Africa|2020-07-13	0.0002749374	Africa
Africa|hCoV-19/South Africa/KRISP-K001068/2020|EPI ISL 509324|C.1|South Africa|2020-07-14	Africa|hCoV-19/South Africa/LR00063/2020|EPI ISL 514376|B.1.1|South Africa|2020-07-13	0.0003780545	Africa
Africa|hCoV-19/South Africa/KRISP-K001071/2020|EPI ISL 509325|B.1.1.273|South Africa|2020-07-18	Africa|hCoV-19/South Africa/LR00063/2020|EPI ISL 514376|B.1.1|South Africa|2020-07-13	0.0002749318	Africa
Africa|hCoV-19/South Africa/KRISP-K001072/2020|EPI ISL 509326|B.1.1.206|South Africa|2020-07-14	Africa|hCoV-19/South Africa/LR00063/2020|EPI ISL 514376|B.1.1|South Africa|2020-07-13	0.0002061762	Africa
Africa|hCoV-19/South Africa/KRISP-K001073/2020|EPI ISL 509327|B.1.1|South Africa|2020-07-14	Africa|hCoV-19/South Africa/LR00063/2020|EPI ISL 514376|B.1.1|South Africa|2020-07-13	0.0003093047	Africa
Africa|hCoV-19/South Africa/KRISP-K001074/2020|EPI ISL 509328|C.1|South Africa|2020-07-14	Africa|hCoV-19/South Africa/LR00063/2020|EPI ISL 514376|B.1.1|South Africa|2020-07-13	0.0004124500	Africa
Africa|hCoV-19/South Africa/KRISP-K001075/2020|EPI ISL 509329|C.1|South Africa|2020-07-02	Africa|hCoV-19/South Africa/LR00063/2020|EPI ISL 514376|B.1.1|South Africa|2020-07-13	0.0003780545	Africa
Africa|hCoV-19/South Africa/KRISP-K001076/2020|EPI ISL 509330|B.1.1|South Africa|2020-07-04	Africa|hCoV-19/South Africa/LR00063/2020|EPI ISL 514376|B.1.1|South Africa|2020-07-13	0.0001718099	Africa
Africa|hCoV-19/South Africa/KRISP-K001077/2020|EPI ISL 509331|B.1.1|South Africa|2020-07-03	Africa|hCoV-19/South Africa/LR00063/2020|EPI ISL 514376|B.1.1|South Africa|2020-07-13	0.0002405603	Africa
Africa|hCoV-19/South Africa/KRISP-K001078/2020|EPI ISL 509332|H.1|South Africa|2020-07-03	Africa|hCoV-19/South Africa/LR00063/2020|EPI ISL 514376|B.1.1|South Africa|2020-07-13	0.0002061903	Africa
Africa|hCoV-19/South Africa/KRISP-K001079/2020|EPI ISL 509333|B.1.1.273|South Africa|2020-07-03	Africa|hCoV-19/South Africa/LR00063/2020|EPI ISL 514376|B.1.1|South Africa|2020-07-13	0.0003436636	Africa
Africa|hCoV-19/South Africa/KRISP-K001080/2020|EPI ISL 509334|B.1.1|South Africa|2020-07-01	Africa|hCoV-19/South Africa/LR00063/2020|EPI ISL 514376|B.1.1|South Africa|2020-07-13	0.0002061811	Africa
Africa|hCoV-19/South Africa/KRISP-K001082/2020|EPI ISL 509335|B.1.1.40|South Africa|2020-07-18	Africa|hCoV-19/South Africa/LR00063/2020|EPI ISL 514376|B.1.1|South Africa|2020-07-13	0.0003436789	Africa
Africa|hCoV-19/South Africa/KRISP-K001084/2020|EPI ISL 509337|C.1|South Africa|2020-07-03	Africa|hCoV-19/South Africa/LR00063/2020|EPI ISL 514376|B.1.1|South Africa|2020-07-13	0.0004468101	Africa
Africa|hCoV-19/South Africa/KRISP-K001085/2020|EPI ISL 509338|C.1|South Africa|2020-07-13	Africa|hCoV-19/South Africa/LR00063/2020|EPI ISL 514376|B.1.1|South Africa|2020-07-13	0.0003436788	Africa
Africa|hCoV-19/South Africa/KRISP-K001087/2020|EPI ISL 509339|B.1.1.56|South Africa|2020-07-13	Africa|hCoV-19/South Africa/LR00063/2020|EPI ISL 514376|B.1.1|South Africa|2020-07-13	0.0003437095	Africa
Africa|hCoV-19/South Africa/KRISP-K001088/2020|EPI ISL 509340|B.1.1.99|South Africa|2020-07-13	Africa|hCoV-19/South Africa/LR00063/2020|EPI ISL 514376|B.1.1|South Africa|2020-07-13	0.0001374451	Africa
Africa|hCoV-19/South Africa/KRISP-K001091/2020|EPI ISL 509342|B.1.1.206|South Africa|2020-07-10	Africa|hCoV-19/South Africa/LR00063/2020|EPI ISL 514376|B.1.1|South Africa|2020-07-13	0.0002749196	Africa
Africa|hCoV-19/South Africa/KRISP-K001096/2020|EPI ISL 509345|B.1.1.206|South Africa|2020-07-13	Africa|hCoV-19/South Africa/LR00063/2020|EPI ISL 514376|B.1.1|South Africa|2020-07-13	0.0003092972	Africa
Africa|hCoV-19/South Africa/KRISP-K001097/2020|EPI ISL 509346|B.1.1|South Africa|2020-07-13	Africa|hCoV-19/South Africa/LR00063/2020|EPI ISL 514376|B.1.1|South Africa|2020-07-13	0.0003780728	Africa
Africa|hCoV-19/South Africa/KRISP-K001098/2020|EPI ISL 509347|B.1.1|South Africa|2020-07-10	Africa|hCoV-19/South Africa/LR00063/2020|EPI ISL 514376|B.1.1|South Africa|2020-07-13	0.0001718141	Africa
Africa|hCoV-19/South Africa/KRISP-K001099/2020|EPI ISL 509348|B.1.1.62|South Africa|2020-07-13	Africa|hCoV-19/South Africa/LR00063/2020|EPI ISL 514376|B.1.1|South Africa|2020-07-13	0.0002061945	Africa
Africa|hCoV-19/South Africa/KRISP-K001101/2020|EPI ISL 509350|C.1|South Africa|2020-07-10	Africa|hCoV-19/South Africa/LR00063/2020|EPI ISL 514376|B.1.1|South Africa|2020-07-13	0.0003436942	Africa
Africa|hCoV-19/South Africa/KRISP-K001103/2020|EPI ISL 509352|B.1.1.206|South Africa|2020-07-13	Africa|hCoV-19/South Africa/LR00063/2020|EPI ISL 514376|B.1.1|South Africa|2020-07-13	0.0002405438	Africa
Africa|hCoV-19/South Africa/KRISP-K001104/2020|EPI ISL 509353|C.1|South Africa|2020-07-13	Africa|hCoV-19/South Africa/LR00063/2020|EPI ISL 514376|B.1.1|South Africa|2020-07-13	0.0003436705	Africa
Africa|hCoV-19/South Africa/KRISP-K001105/2020|EPI ISL 509354|B.1.1.206|South Africa|2020-07-10	Africa|hCoV-19/South Africa/LR00063/2020|EPI ISL 514376|B.1.1|South Africa|2020-07-13	0.0002405496	Africa
Africa|hCoV-19/South Africa/KRISP-K001109/2020|EPI ISL 509356|B.1.1.34|South Africa|2020-07-16	Africa|hCoV-19/South Africa/LR00063/2020|EPI ISL 514376|B.1.1|South Africa|2020-07-13	0.0002405545	Africa
Africa|hCoV-19/South Africa/KRISP-K001110/2020|EPI ISL 509357|C.1|South Africa|2020-07-17	Africa|hCoV-19/South Africa/LR00063/2020|EPI ISL 514376|B.1.1|South Africa|2020-07-13	0.0003780714	Africa
Africa|hCoV-19/South Africa/KRISP-K001112/2020|EPI ISL 509358|B.1.5|South Africa|2020-07-17	Africa|hCoV-19/South Africa/LR00063/2020|EPI ISL 514376|B.1.1|South Africa|2020-07-13	0.0003437261	Africa
Africa|hCoV-19/South Africa/KRISP-K001113/2020|EPI ISL 509359|B.1|South Africa|2020-07-14	Africa|hCoV-19/South Africa/LR00063/2020|EPI ISL 514376|B.1.1|South Africa|2020-07-13	0.0004176762	Africa
Africa|hCoV-19/South Africa/KRISP-K001114/2020|EPI ISL 509360|B.1.1|South Africa|2020-07-17	Africa|hCoV-19/South Africa/LR00063/2020|EPI ISL 514376|B.1.1|South Africa|2020-07-13	0.0001374452	Africa
Africa|hCoV-19/South Africa/KRISP-K001115/2020|EPI ISL 509361|B.1|South Africa|2020-07-14	Africa|hCoV-19/South Africa/LR00063/2020|EPI ISL 514376|B.1.1|South Africa|2020-07-13	0.0004468914	Africa
Africa|hCoV-19/South Africa/KRISP-K001116/2020|EPI ISL 509362|C.1|South Africa|2020-07-16	Africa|hCoV-19/South Africa/LR00063/2020|EPI ISL 514376|B.1.1|South Africa|2020-07-13	0.0004124684	Africa
Africa|hCoV-19/South Africa/KRISP-K001117/2020|EPI ISL 509363|H.1|South Africa|2020-07-17	Africa|hCoV-19/South Africa/LR00063/2020|EPI ISL 514376|B.1.1|South Africa|2020-07-13	0.0002749440	Africa
Africa|hCoV-19/South Africa/KRISP-K001118/2020|EPI ISL 509364|B.1.1.206|South Africa|2020-07-16	Africa|hCoV-19/South Africa/LR00063/2020|EPI ISL 514376|B.1.1|South Africa|2020-07-13	0.0002061762	Africa
Africa|hCoV-19/South Africa/KRISP-K001121/2020|EPI ISL 509365|B.1.1.273|South Africa|2020-07-16	Africa|hCoV-19/South Africa/LR00063/2020|EPI ISL 514376|B.1.1|South Africa|2020-07-13	0.0002749261	Africa
Africa|hCoV-19/South Africa/KRISP-K001122/2020|EPI ISL 515801|B.1.106|South Africa|2020-07-16	Africa|hCoV-19/South Africa/LR00063/2020|EPI ISL 514376|B.1.1|South Africa|2020-07-13	0.0003436871	Africa
Africa|hCoV-19/South Africa/KRISP-K001123/2020|EPI ISL 509366|B.1.1.34|South Africa|2020-07-15	Africa|hCoV-19/South Africa/LR00063/2020|EPI ISL 514376|B.1.1|South Africa|2020-07-13	0.0002405545	Africa
Africa|hCoV-19/South Africa/KRISP-K001124/2020|EPI ISL 509367|B.1.1.40|South Africa|2020-07-16	Africa|hCoV-19/South Africa/LR00063/2020|EPI ISL 514376|B.1.1|South Africa|2020-07-13	0.0003092971	Africa
Africa|hCoV-19/South Africa/KRISP-K001125/2020|EPI ISL 509368|B.1.1.117|South Africa|2020-07-16	Africa|hCoV-19/South Africa/LR00063/2020|EPI ISL 514376|B.1.1|South Africa|2020-07-13	0.0002405496	Africa
Africa|hCoV-19/South Africa/KRISP-K001126/2020|EPI ISL 509369|B.1.5|South Africa|2020-07-16	Africa|hCoV-19/South Africa/LR00063/2020|EPI ISL 514376|B.1.1|South Africa|2020-07-13	0.0004124600	Africa
Africa|hCoV-19/South Africa/KRISP-K001128/2020|EPI ISL 509371|B.1.1.273|South Africa|2020-07-16	Africa|hCoV-19/South Africa/LR00063/2020|EPI ISL 514376|B.1.1|South Africa|2020-07-13	0.0002091196	Africa
Africa|hCoV-19/South Africa/KRISP-K001317/2020|EPI ISL 515802|B.1.1.62|South Africa|2020-07-17	Africa|hCoV-19/South Africa/LR00063/2020|EPI ISL 514376|B.1.1|South Africa|2020-07-13	0.0002405651	Africa
Africa|hCoV-19/South Africa/KRISP-K001318/2020|EPI ISL 515803|B.1.1|South Africa|2020-07-18	Africa|hCoV-19/South Africa/LR00063/2020|EPI ISL 514376|B.1.1|South Africa|2020-07-13	0.0002749374	Africa
Africa|hCoV-19/South Africa/KRISP-K001319/2020|EPI ISL 515804|B.1.1.40|South Africa|2020-07-18	Africa|hCoV-19/South Africa/LR00063/2020|EPI ISL 514376|B.1.1|South Africa|2020-07-13	0.0002405545	Africa
Africa|hCoV-19/South Africa/KRISP-K001320/2020|EPI ISL 515805|C.6|South Africa|2020-07-18	Africa|hCoV-19/South Africa/LR00063/2020|EPI ISL 514376|B.1.1|South Africa|2020-07-13	0.0005501886	Africa
Africa|hCoV-19/South Africa/KRISP-K001321/2020|EPI ISL 515806|B.1.5.31|South Africa|2020-07-18	Africa|hCoV-19/South Africa/LR00063/2020|EPI ISL 514376|B.1.1|South Africa|2020-07-13	0.0004124699	Africa
Africa|hCoV-19/South Africa/KRISP-K001322/2020|EPI ISL 515807|B.1.1.57|South Africa|2020-07-18	Africa|hCoV-19/South Africa/LR00063/2020|EPI ISL 514376|B.1.1|South Africa|2020-07-13	0.0002749317	Africa
Africa|hCoV-19/South Africa/KRISP-K001323/2020|EPI ISL 515808|B.1|South Africa|2020-07-18	Africa|hCoV-19/South Africa/LR00063/2020|EPI ISL 514376|B.1.1|South Africa|2020-07-13	0.0003781156	Africa
Africa|hCoV-19/South Africa/KRISP-K001324/2020|EPI ISL 515809|B.1.5.16|South Africa|2020-07-18	Africa|hCoV-19/South Africa/LR00063/2020|EPI ISL 514376|B.1.1|South Africa|2020-07-13	0.0005156423	Africa
Africa|hCoV-19/South Africa/KRISP-K001325/2020|EPI ISL 515810|H.1|South Africa|2020-07-18	Africa|hCoV-19/South Africa/LR00063/2020|EPI ISL 514376|B.1.1|South Africa|2020-07-13	0.0002749317	Africa
Africa|hCoV-19/South Africa/KRISP-K001326/2020|EPI ISL 515811|B.1.1.34|South Africa|2020-07-18	Africa|hCoV-19/South Africa/LR00063/2020|EPI ISL 514376|B.1.1|South Africa|2020-07-13	0.0002749251	Africa
Africa|hCoV-19/South Africa/KRISP-K001327/2020|EPI ISL 515812|B.1.5.16|South Africa|2020-07-18	Africa|hCoV-19/South Africa/LR00063/2020|EPI ISL 514376|B.1.1|South Africa|2020-07-13	0.0003781065	Africa
Africa|hCoV-19/South Africa/KRISP-K001328/2020|EPI ISL 515813|B.1.1.34|South Africa|2020-07-18	Africa|hCoV-19/South Africa/LR00063/2020|EPI ISL 514376|B.1.1|South Africa|2020-07-13	0.0003780882	Africa
Africa|hCoV-19/South Africa/KRISP-K001329/2020|EPI ISL 515814|B.1.1.206|South Africa|2020-07-18	Africa|hCoV-19/South Africa/LR00063/2020|EPI ISL 514376|B.1.1|South Africa|2020-07-13	0.0002405438	Africa
Africa|hCoV-19/South Africa/KRISP-K001330/2020|EPI ISL 515815|B.1.1.206|South Africa|2020-07-18	Africa|hCoV-19/South Africa/LR00063/2020|EPI ISL 514376|B.1.1|South Africa|2020-07-13	0.0002405438	Africa
Africa|hCoV-19/South Africa/KRISP-K001331/2020|EPI ISL 515816|B.1.1.206|South Africa|2020-07-19	Africa|hCoV-19/South Africa/LR00063/2020|EPI ISL 514376|B.1.1|South Africa|2020-07-13	0.0002749318	Africa
Africa|hCoV-19/South Africa/KRISP-K001332/2020|EPI ISL 515817|B.1.1.62|South Africa|2020-07-19	Africa|hCoV-19/South Africa/LR00063/2020|EPI ISL 514376|B.1.1|South Africa|2020-07-13	0.0002749373	Africa
Africa|hCoV-19/South Africa/KRISP-K001333/2020|EPI ISL 515818|B.1.1.206|South Africa|2020-07-19	Africa|hCoV-19/South Africa/LR00063/2020|EPI ISL 514376|B.1.1|South Africa|2020-07-13	0.0002749262	Africa
Africa|hCoV-19/South Africa/KRISP-K001334/2020|EPI ISL 515819|B.1.1.206|South Africa|2020-07-19	Africa|hCoV-19/South Africa/LR00063/2020|EPI ISL 514376|B.1.1|South Africa|2020-07-13	0.0002749318	Africa
Africa|hCoV-19/South Africa/KRISP-K001335/2020|EPI ISL 515820|B.1.1.206|South Africa|2020-07-19	Africa|hCoV-19/South Africa/LR00063/2020|EPI ISL 514376|B.1.1|South Africa|2020-07-13	0.0003780714	Africa
Africa|hCoV-19/South Africa/KRISP-K001336/2020|EPI ISL 515821|B.1.1.62|South Africa|2020-07-19	Africa|hCoV-19/South Africa/LR00063/2020|EPI ISL 514376|B.1.1|South Africa|2020-07-13	0.0001718252	Africa
Africa|hCoV-19/South Africa/KRISP-K001337/2020|EPI ISL 515822|B.1.1.206|South Africa|2020-07-19	Africa|hCoV-19/South Africa/LR00063/2020|EPI ISL 514376|B.1.1|South Africa|2020-07-13	0.0002749374	Africa
Africa|hCoV-19/South Africa/KRISP-K001338/2020|EPI ISL 515823|B.1.5.16|South Africa|2020-07-18	Africa|hCoV-19/South Africa/LR00063/2020|EPI ISL 514376|B.1.1|South Africa|2020-07-13	0.0003781065	Africa
Africa|hCoV-19/South Africa/KRISP-K001339/2020|EPI ISL 515824|B.1.1.57|South Africa|2020-07-10	Africa|hCoV-19/South Africa/LR00063/2020|EPI ISL 514376|B.1.1|South Africa|2020-07-13	0.0003100248	Africa
Africa|hCoV-19/South Africa/KRISP-K001340/2020|EPI ISL 515825|B.1.1.206|South Africa|2020-07-10	Africa|hCoV-19/South Africa/LR00063/2020|EPI ISL 514376|B.1.1|South Africa|2020-07-13	0.0003093047	Africa
Africa|hCoV-19/South Africa/KRISP-K001341/2020|EPI ISL 515826|B.1.1.56|South Africa|2020-07-10	Africa|hCoV-19/South Africa/LR00063/2020|EPI ISL 514376|B.1.1|South Africa|2020-07-13	0.0003093109	Africa
Africa|hCoV-19/South Africa/KRISP-K001344/2020|EPI ISL 515829|B.1.1.254|South Africa|2020-07-13	Africa|hCoV-19/South Africa/LR00063/2020|EPI ISL 514376|B.1.1|South Africa|2020-07-13	0.0002405496	Africa
Africa|hCoV-19/South Africa/KRISP-K001345/2020|EPI ISL 515830|B.1.106|South Africa|2020-07-13	Africa|hCoV-19/South Africa/LR00063/2020|EPI ISL 514376|B.1.1|South Africa|2020-07-13	0.0004468607	Africa
Africa|hCoV-19/South Africa/KRISP-K001346/2020|EPI ISL 515831|H.1|South Africa|2020-07-13	Africa|hCoV-19/South Africa/LR00063/2020|EPI ISL 514376|B.1.1|South Africa|2020-07-13	0.0002405603	Africa
Africa|hCoV-19/South Africa/KRISP-K001347/2020|EPI ISL 515832|H.1|South Africa|2020-07-01	Africa|hCoV-19/South Africa/LR00063/2020|EPI ISL 514376|B.1.1|South Africa|2020-07-13	0.0001718141	Africa
Africa|hCoV-19/South Africa/KRISP-K001348/2020|EPI ISL 515833|B.1.5|South Africa|2020-07-01	Africa|hCoV-19/South Africa/LR00063/2020|EPI ISL 514376|B.1.1|South Africa|2020-07-13	0.0003781155	Africa
Africa|hCoV-19/South Africa/KRISP-K001349/2020|EPI ISL 515834|B.1.5|South Africa|2020-07-01	Africa|hCoV-19/South Africa/LR00063/2020|EPI ISL 514376|B.1.1|South Africa|2020-07-13	0.0004506352	Africa
Africa|hCoV-19/South Africa/KRISP-K001350/2020|EPI ISL 515835|B.1.1.273|South Africa|2020-06-30	Africa|hCoV-19/South Africa/LR00063/2020|EPI ISL 514376|B.1.1|South Africa|2020-07-13	0.0002405498	Africa
Africa|hCoV-19/South Africa/KRISP-K001351/2020|EPI ISL 515836|B.1.1.206|South Africa|2020-07-01	Africa|hCoV-19/South Africa/LR00063/2020|EPI ISL 514376|B.1.1|South Africa|2020-07-13	0.0003780715	Africa
Africa|hCoV-19/South Africa/KRISP-K001352/2020|EPI ISL 515837|B.1.1|South Africa|2020-06-24	Africa|hCoV-19/South Africa/LR00063/2020|EPI ISL 514376|B.1.1|South Africa|2020-07-13	0.0002061762	Africa
Africa|hCoV-19/South Africa/KRISP-K001353/2020|EPI ISL 515838|B.1.1.1|South Africa|2020-07-01	Africa|hCoV-19/South Africa/LR00063/2020|EPI ISL 514376|B.1.1|South Africa|2020-07-13	0.0004468300	Africa
Africa|hCoV-19/South Africa/KRISP-K001354/2020|EPI ISL 515839|B.1.1.273|South Africa|2020-07-01	Africa|hCoV-19/South Africa/LR00063/2020|EPI ISL 514376|B.1.1|South Africa|2020-07-13	0.0003436871	Africa
Africa|hCoV-19/South Africa/KRISP-K001355/2020|EPI ISL 515840|B.1.1.273|South Africa|2020-07-17	Africa|hCoV-19/South Africa/LR00063/2020|EPI ISL 514376|B.1.1|South Africa|2020-07-13	0.0002405554	Africa
Africa|hCoV-19/South Africa/KRISP-K001356/2020|EPI ISL 515841|B.1.1.34|South Africa|2020-07-16	Africa|hCoV-19/South Africa/LR00063/2020|EPI ISL 514376|B.1.1|South Africa|2020-07-13	0.0002061854	Africa
Africa|hCoV-19/South Africa/KRISP-K001357/2020|EPI ISL 515842|C.1|South Africa|2020-07-16	Africa|hCoV-19/South Africa/LR00063/2020|EPI ISL 514376|B.1.1|South Africa|2020-07-13	0.0005500277	Africa
Africa|hCoV-19/South Africa/KRISP-K001358/2020|EPI ISL 515843|H.1|South Africa|2020-07-15	Africa|hCoV-19/South Africa/LR00063/2020|EPI ISL 514376|B.1.1|South Africa|2020-07-13	0.0002405710	Africa
Africa|hCoV-19/South Africa/KRISP-K001359/2020|EPI ISL 515844|B.1.1.273|South Africa|2020-07-16	Africa|hCoV-19/South Africa/LR00063/2020|EPI ISL 514376|B.1.1|South Africa|2020-07-13	0.0003780377	Africa
Africa|hCoV-19/South Africa/KRISP-K001360/2020|EPI ISL 515845|B.1.1.206|South Africa|2020-07-16	Africa|hCoV-19/South Africa/LR00063/2020|EPI ISL 514376|B.1.1|South Africa|2020-07-13	0.0003436942	Africa
Africa|hCoV-19/South Africa/KRISP-K001361/2020|EPI ISL 515846|C.1|South Africa|2020-07-16	Africa|hCoV-19/South Africa/LR00063/2020|EPI ISL 514376|B.1.1|South Africa|2020-07-13	0.0004812874	Africa
Africa|hCoV-19/South Africa/KRISP-K001362/2020|EPI ISL 515847|B.1.1|South Africa|2020-07-15	Africa|hCoV-19/South Africa/LR00063/2020|EPI ISL 514376|B.1.1|South Africa|2020-07-13	0.0002061903	Africa
Africa|hCoV-19/South Africa/KRISP-K001363/2020|EPI ISL 515848|H.1|South Africa|2020-07-17	Africa|hCoV-19/South Africa/LR00063/2020|EPI ISL 514376|B.1.1|South Africa|2020-07-13	0.0002405603	Africa
Africa|hCoV-19/South Africa/KRISP-K001364/2020|EPI ISL 515849|B.1.1.273|South Africa|2020-07-16	Africa|hCoV-19/South Africa/LR00063/2020|EPI ISL 514376|B.1.1|South Africa|2020-07-13	0.0002061762	Africa
Africa|hCoV-19/South Africa/KRISP-K001365/2020|EPI ISL 515850|B.1.1.273|South Africa|2020-07-16	Africa|hCoV-19/South Africa/LR00063/2020|EPI ISL 514376|B.1.1|South Africa|2020-07-13	0.0003093184	Africa
Africa|hCoV-19/South Africa/KRISP-K001366/2020|EPI ISL 515851|B.1.140|South Africa|2020-07-16	Africa|hCoV-19/South Africa/LR00063/2020|EPI ISL 514376|B.1.1|South Africa|2020-07-13	0.0005156670	Africa
Africa|hCoV-19/South Africa/KRISP-K001367/2020|EPI ISL 515852|B.1.1.273|South Africa|2020-07-16	Africa|hCoV-19/South Africa/LR00063/2020|EPI ISL 514376|B.1.1|South Africa|2020-07-13	0.0002061762	Africa
Africa|hCoV-19/South Africa/KRISP-K001368/2020|EPI ISL 515853|B.1.1.273|South Africa|2020-07-15	Africa|hCoV-19/South Africa/LR00063/2020|EPI ISL 514376|B.1.1|South Africa|2020-07-13	0.0003092908	Africa
Africa|hCoV-19/South Africa/KRISP-K001370/2020|EPI ISL 515855|H.1|South Africa|2020-07-15	Africa|hCoV-19/South Africa/LR00063/2020|EPI ISL 514376|B.1.1|South Africa|2020-07-13	0.0002069918	Africa
Africa|hCoV-19/South Africa/KRISP-K001372/2020|EPI ISL 515857|B.1.1.52|South Africa|2020-07-15	Africa|hCoV-19/South Africa/LR00063/2020|EPI ISL 514376|B.1.1|South Africa|2020-07-13	0.0002410516	Africa
Africa|hCoV-19/South Africa/KRISP-K001373/2020|EPI ISL 515858|B.1.1.273|South Africa|2020-07-17	Africa|hCoV-19/South Africa/LR00063/2020|EPI ISL 514376|B.1.1|South Africa|2020-07-13	0.0003093047	Africa
Africa|hCoV-19/South Africa/KRISP-K001374/2020|EPI ISL 515859|B.1.1.273|South Africa|2020-07-16	Africa|hCoV-19/South Africa/LR00063/2020|EPI ISL 514376|B.1.1|South Africa|2020-07-13	0.0003093195	Africa
Africa|hCoV-19/South Africa/KRISP-K001375/2020|EPI ISL 515860|B.1.1.273|South Africa|2020-07-16	Africa|hCoV-19/South Africa/LR00063/2020|EPI ISL 514376|B.1.1|South Africa|2020-07-13	0.0003436636	Africa
Africa|hCoV-19/South Africa/KRISP-K001377/2020|EPI ISL 515862|B.1.1.206|South Africa|2020-07-16	Africa|hCoV-19/South Africa/LR00063/2020|EPI ISL 514376|B.1.1|South Africa|2020-07-13	0.0002061762	Africa
Africa|hCoV-19/South Africa/KRISP-K001378/2020|EPI ISL 515863|B.1.1.117|South Africa|2020-07-17	Africa|hCoV-19/South Africa/LR00063/2020|EPI ISL 514376|B.1.1|South Africa|2020-07-13	0.0001718099	Africa
Africa|hCoV-19/South Africa/KRISP-K001379/2020|EPI ISL 515864|B.1.1.206|South Africa|2020-07-09	Africa|hCoV-19/South Africa/LR00063/2020|EPI ISL 514376|B.1.1|South Africa|2020-07-13	0.0002405439	Africa
Africa|hCoV-19/South Africa/KRISP-K001380/2020|EPI ISL 515865|B.1.1.206|South Africa|2020-07-19	Africa|hCoV-19/South Africa/LR00063/2020|EPI ISL 514376|B.1.1|South Africa|2020-07-13	0.0002749195	Africa
Africa|hCoV-19/South Africa/KRISP-K001381/2020|EPI ISL 515866|C.1|South Africa|2020-07-19	Africa|hCoV-19/South Africa/LR00063/2020|EPI ISL 514376|B.1.1|South Africa|2020-07-13	0.0005844305	Africa
Africa|hCoV-19/South Africa/KRISP-K001383/2020|EPI ISL 515867|B.1.1.206|South Africa|2020-07-17	Africa|hCoV-19/South Africa/LR00063/2020|EPI ISL 514376|B.1.1|South Africa|2020-07-13	0.0004124769	Africa
Africa|hCoV-19/South Africa/KRISP-K001384/2020|EPI ISL 515868|B.1.1.206|South Africa|2020-07-17	Africa|hCoV-19/South Africa/LR00063/2020|EPI ISL 514376|B.1.1|South Africa|2020-07-13	0.0003436789	Africa
Africa|hCoV-19/South Africa/KRISP-K001385/2020|EPI ISL 515869|B.1.1.206|South Africa|2020-07-09	Africa|hCoV-19/South Africa/LR00063/2020|EPI ISL 514376|B.1.1|South Africa|2020-07-13	0.0002061762	Africa
Africa|hCoV-19/South Africa/KRISP-K001386/2020|EPI ISL 515870|C.1|South Africa|2020-07-17	Africa|hCoV-19/South Africa/LR00063/2020|EPI ISL 514376|B.1.1|South Africa|2020-07-13	0.0004812543	Africa
Africa|hCoV-19/South Africa/KRISP-K001388/2020|EPI ISL 515872|B.1.1.62|South Africa|2020-07-18	Africa|hCoV-19/South Africa/LR00063/2020|EPI ISL 514376|B.1.1|South Africa|2020-07-13	0.0002405710	Africa
Africa|hCoV-19/South Africa/KRISP-K001390/2020|EPI ISL 515874|B.1.140|South Africa|2020-07-20	Africa|hCoV-19/South Africa/LR00063/2020|EPI ISL 514376|B.1.1|South Africa|2020-07-13	0.0004812990	Africa
Africa|hCoV-19/South Africa/KRISP-K001391/2020|EPI ISL 515875|C.9|South Africa|2020-07-18	Africa|hCoV-19/South Africa/LR00063/2020|EPI ISL 514376|B.1.1|South Africa|2020-07-13	0.0004468101	Africa
Africa|hCoV-19/South Africa/KRISP-K001393/2020|EPI ISL 515877|B.1.1.206|South Africa|2020-07-16	Africa|hCoV-19/South Africa/LR00063/2020|EPI ISL 514376|B.1.1|South Africa|2020-07-13	0.0002405438	Africa
Africa|hCoV-19/South Africa/KRISP-K001394/2020|EPI ISL 515878|B.1.1.273|South Africa|2020-07-18	Africa|hCoV-19/South Africa/LR00063/2020|EPI ISL 514376|B.1.1|South Africa|2020-07-13	0.0003092908	Africa
Africa|hCoV-19/South Africa/KRISP-K001395/2020|EPI ISL 515879|B.1.1.273|South Africa|2020-07-19	Africa|hCoV-19/South Africa/LR00063/2020|EPI ISL 514376|B.1.1|South Africa|2020-07-13	0.0003544506	Africa
Africa|hCoV-19/South Africa/KRISP-K001397/2020|EPI ISL 515880|C.9|South Africa|2020-07-18	Africa|hCoV-19/South Africa/LR00063/2020|EPI ISL 514376|B.1.1|South Africa|2020-07-13	0.0004499491	Africa
Africa|hCoV-19/South Africa/KRISP-K001398/2020|EPI ISL 515881|B.1.1.206|South Africa|2020-07-18	Africa|hCoV-19/South Africa/LR00063/2020|EPI ISL 514376|B.1.1|South Africa|2020-07-13	0.0003436942	Africa
Africa|hCoV-19/South Africa/KRISP-K001399/2020|EPI ISL 515882|B.1.1.206|South Africa|2020-07-18	Africa|hCoV-19/South Africa/LR00063/2020|EPI ISL 514376|B.1.1|South Africa|2020-07-13	0.0002061812	Africa
Africa|hCoV-19/South Africa/KRISP-K001400/2020|EPI ISL 515883|B.1.106|South Africa|2020-07-17	Africa|hCoV-19/South Africa/LR00063/2020|EPI ISL 514376|B.1.1|South Africa|2020-07-13	0.0003436871	Africa
Africa|hCoV-19/South Africa/KRISP-K001402/2020|EPI ISL 515885|B.1.1.206|South Africa|2020-07-18	Africa|hCoV-19/South Africa/LR00063/2020|EPI ISL 514376|B.1.1|South Africa|2020-07-13	0.0002749384	Africa
Africa|hCoV-19/South Africa/KRISP-K001403/2020|EPI ISL 515886|B.1.1.206|South Africa|2020-07-18	Africa|hCoV-19/South Africa/LR00063/2020|EPI ISL 514376|B.1.1|South Africa|2020-07-13	0.0002405604	Africa
Africa|hCoV-19/South Africa/KRISP-K001405/2020|EPI ISL 515888|B.1.1.206|South Africa|2020-07-18	Africa|hCoV-19/South Africa/LR00063/2020|EPI ISL 514376|B.1.1|South Africa|2020-07-13	0.0002405496	Africa
Africa|hCoV-19/South Africa/KRISP-K001407/2020|EPI ISL 515890|C.9|South Africa|2020-07-18	Africa|hCoV-19/South Africa/LR00063/2020|EPI ISL 514376|B.1.1|South Africa|2020-07-13	0.0004827829	Africa
Africa|hCoV-19/South Africa/KRISP-K001408/2020|EPI ISL 515891|B.1.1.206|South Africa|2020-07-18	Africa|hCoV-19/South Africa/LR00063/2020|EPI ISL 514376|B.1.1|South Africa|2020-07-13	0.0002405604	Africa
Africa|hCoV-19/South Africa/KRISP-K001409/2020|EPI ISL 515892|B.1.1.273|South Africa|2020-07-17	Africa|hCoV-19/South Africa/LR00063/2020|EPI ISL 514376|B.1.1|South Africa|2020-07-13	0.0003780728	Africa
Africa|hCoV-19/South Africa/KRISP-K001410/2020|EPI ISL 515893|C.1|South Africa|2020-07-17	Africa|hCoV-19/South Africa/LR00063/2020|EPI ISL 514376|B.1.1|South Africa|2020-07-13	0.0004124599	Africa
Africa|hCoV-19/South Africa/KRISP-K002162/2020|EPI ISL 515568|H.1|South Africa|2020-07-08	Africa|hCoV-19/South Africa/LR00063/2020|EPI ISL 514376|B.1.1|South Africa|2020-07-13	0.0002405603	Africa
Africa|hCoV-19/South Africa/KRISP-K002163/2020|EPI ISL 515569|B.1.1.206|South Africa|2020-07-22	Africa|hCoV-19/South Africa/LR00063/2020|EPI ISL 514376|B.1.1|South Africa|2020-07-13	0.0002405546	Africa
Africa|hCoV-19/South Africa/KRISP-K002165/2020|EPI ISL 515571|B.1.1.206|South Africa|2020-07-22	Africa|hCoV-19/South Africa/LR00063/2020|EPI ISL 514376|B.1.1|South Africa|2020-07-13	0.0002760511	Africa
Africa|hCoV-19/South Africa/KRISP-K002168/2020|EPI ISL 515572|B.1.1|South Africa|2020-07-01	Africa|hCoV-19/South Africa/LR00063/2020|EPI ISL 514376|B.1.1|South Africa|2020-07-13	0.0001788963	Africa
Africa|hCoV-19/South Africa/KRISP-K002171/2020|EPI ISL 515573|H.1|South Africa|2020-07-08	Africa|hCoV-19/South Africa/LR00063/2020|EPI ISL 514376|B.1.1|South Africa|2020-07-13	0.0002061903	Africa
Africa|hCoV-19/South Africa/KRISP-K002172/2020|EPI ISL 515574|B.1|South Africa|2020-07-08	Africa|hCoV-19/South Africa/LR00063/2020|EPI ISL 514376|B.1.1|South Africa|2020-07-13	0.0004815606	Africa
Africa|hCoV-19/South Africa/KRISP-K002173/2020|EPI ISL 515575|B.1.1.206|South Africa|2020-07-08	Africa|hCoV-19/South Africa/LR00063/2020|EPI ISL 514376|B.1.1|South Africa|2020-07-13	0.0002749496	Africa
Africa|hCoV-19/South Africa/KRISP-K002174/2020|EPI ISL 515576|B.1.1.206|South Africa|2020-07-09	Africa|hCoV-19/South Africa/LR00063/2020|EPI ISL 514376|B.1.1|South Africa|2020-07-13	0.0002069440	Africa
Africa|hCoV-19/South Africa/KRISP-K002175/2020|EPI ISL 515577|B.1.1.57|South Africa|2020-07-09	Africa|hCoV-19/South Africa/LR00063/2020|EPI ISL 514376|B.1.1|South Africa|2020-07-13	0.0001733602	Africa
Africa|hCoV-19/South Africa/KRISP-K002176/2020|EPI ISL 515578|B.1.1.206|South Africa|2020-06-29	Africa|hCoV-19/South Africa/LR00063/2020|EPI ISL 514376|B.1.1|South Africa|2020-07-13	0.0001412046	Africa
Africa|hCoV-19/South Africa/KRISP-K002177/2020|EPI ISL 515579|B.1.1.57|South Africa|2020-07-09	Africa|hCoV-19/South Africa/LR00063/2020|EPI ISL 514376|B.1.1|South Africa|2020-07-13	0.0001730961	Africa
Africa|hCoV-19/South Africa/KRISP-K002179/2020|EPI ISL 515580|B.1.1.273|South Africa|2020-07-08	Africa|hCoV-19/South Africa/LR00063/2020|EPI ISL 514376|B.1.1|South Africa|2020-07-13	0.0002405604	Africa
Africa|hCoV-19/South Africa/KRISP-K002182/2020|EPI ISL 515581|B.1.1|South Africa|2020-07-08	Africa|hCoV-19/South Africa/LR00063/2020|EPI ISL 514376|B.1.1|South Africa|2020-07-13	0.0002791229	Africa
Africa|hCoV-19/South Africa/KRISP-K002183/2020|EPI ISL 515582|B.1.1.206|South Africa|2020-07-09	Africa|hCoV-19/South Africa/LR00063/2020|EPI ISL 514376|B.1.1|South Africa|2020-07-13	0.0002749496	Africa
Africa|hCoV-19/South Africa/KRISP-K002185/2020|EPI ISL 515584|B.1.1.84|South Africa|2020-06-30	Africa|hCoV-19/South Africa/LR00063/2020|EPI ISL 514376|B.1.1|South Africa|2020-07-13	0.0001718141	Africa
Africa|hCoV-19/South Africa/KRISP-K002186/2020|EPI ISL 515585|B.1.1.84|South Africa|2020-06-30	Africa|hCoV-19/South Africa/LR00063/2020|EPI ISL 514376|B.1.1|South Africa|2020-07-13	0.0002749129	Africa
Africa|hCoV-19/South Africa/KRISP-K002187/2020|EPI ISL 515586|B.1.1.273|South Africa|2020-07-08	Africa|hCoV-19/South Africa/LR00063/2020|EPI ISL 514376|B.1.1|South Africa|2020-07-13	0.0002749195	Africa
Africa|hCoV-19/South Africa/KRISP-K002188/2020|EPI ISL 515587|B.1.5|South Africa|2020-07-08	Africa|hCoV-19/South Africa/LR00063/2020|EPI ISL 514376|B.1.1|South Africa|2020-07-13	0.0002085238	Africa
Africa|hCoV-19/South Africa/KRISP-K002189/2020|EPI ISL 515588|B.1.5|South Africa|2020-07-08	Africa|hCoV-19/South Africa/LR00063/2020|EPI ISL 514376|B.1.1|South Africa|2020-07-13	0.0002415513	Africa
Africa|hCoV-19/South Africa/KRISP-K002190/2020|EPI ISL 515589|B.1.1.62|South Africa|2020-07-14	Africa|hCoV-19/South Africa/LR00063/2020|EPI ISL 514376|B.1.1|South Africa|2020-07-13	0.0002061945	Africa
Africa|hCoV-19/South Africa/KRISP-K002191/2020|EPI ISL 515590|B.1.5|South Africa|2020-07-06	Africa|hCoV-19/South Africa/LR00063/2020|EPI ISL 514376|B.1.1|South Africa|2020-07-13	0.0002425917	Africa
Africa|hCoV-19/South Africa/KRISP-K002194/2020|EPI ISL 515592|B.1.1.40|South Africa|2020-07-16	Africa|hCoV-19/South Africa/LR00063/2020|EPI ISL 514376|B.1.1|South Africa|2020-07-13	0.0003436552	Africa
Africa|hCoV-19/South Africa/KRISP-K002195/2020|EPI ISL 515593|C.1|South Africa|2020-07-10	Africa|hCoV-19/South Africa/LR00063/2020|EPI ISL 514376|B.1.1|South Africa|2020-07-13	0.0003781416	Africa
Africa|hCoV-19/South Africa/KRISP-K002196/2020|EPI ISL 515594|B.1.1.273|South Africa|2020-07-05	Africa|hCoV-19/South Africa/LR00063/2020|EPI ISL 514376|B.1.1|South Africa|2020-07-13	0.0002749195	Africa
Africa|hCoV-19/South Africa/KRISP-K002197/2020|EPI ISL 515595|B.1.1.206|South Africa|2020-07-13	Africa|hCoV-19/South Africa/LR00063/2020|EPI ISL 514376|B.1.1|South Africa|2020-07-13	0.0002510519	Africa
Africa|hCoV-19/South Africa/KRISP-K002198/2020|EPI ISL 515596|B.1.5|South Africa|2020-07-17	Africa|hCoV-19/South Africa/LR00063/2020|EPI ISL 514376|B.1.1|South Africa|2020-07-13	0.0003782334	Africa
Africa|hCoV-19/South Africa/KRISP-K002199/2020|EPI ISL 515597|B.1.140|South Africa|2020-07-14	Africa|hCoV-19/South Africa/LR00063/2020|EPI ISL 514376|B.1.1|South Africa|2020-07-13	0.0003781155	Africa
Africa|hCoV-19/South Africa/KRISP-K002200/2020|EPI ISL 515598|B.1.144|South Africa|2020-07-01	Africa|hCoV-19/South Africa/LR00063/2020|EPI ISL 514376|B.1.1|South Africa|2020-07-13	0.0001074831	Africa
Africa|hCoV-19/South Africa/KRISP-K002201/2020|EPI ISL 515599|B.1.106|South Africa|2020-07-01	Africa|hCoV-19/South Africa/LR00063/2020|EPI ISL 514376|B.1.1|South Africa|2020-07-13	0.0003809300	Africa
Africa|hCoV-19/South Africa/KRISP-K002202/2020|EPI ISL 515600|B.1.140|South Africa|2020-07-16	Africa|hCoV-19/South Africa/LR00063/2020|EPI ISL 514376|B.1.1|South Africa|2020-07-13	0.0003781154	Africa
Africa|hCoV-19/South Africa/KRISP-K002203/2020|EPI ISL 515601|B.1.140|South Africa|2020-07-09	Africa|hCoV-19/South Africa/LR00063/2020|EPI ISL 514376|B.1.1|South Africa|2020-07-13	0.0004468930	Africa
Africa|hCoV-19/South Africa/KRISP-K002204/2020|EPI ISL 515602|B.1.1.273|South Africa|2020-07-18	Africa|hCoV-19/South Africa/LR00063/2020|EPI ISL 514376|B.1.1|South Africa|2020-07-13	0.0002749195	Africa
Africa|hCoV-19/South Africa/KRISP-K002205/2020|EPI ISL 515603|B.1.106|South Africa|2020-07-16	Africa|hCoV-19/South Africa/LR00063/2020|EPI ISL 514376|B.1.1|South Africa|2020-07-13	0.0005167133	Africa
Africa|hCoV-19/South Africa/KRISP-K002206/2020|EPI ISL 515604|B.1.1.273|South Africa|2020-07-17	Africa|hCoV-19/South Africa/LR00063/2020|EPI ISL 514376|B.1.1|South Africa|2020-07-13	0.0003092984	Africa
Africa|hCoV-19/South Africa/KRISP-K002209/2020|EPI ISL 515606|B.1.140|South Africa|2020-07-24	Africa|hCoV-19/South Africa/LR00063/2020|EPI ISL 514376|B.1.1|South Africa|2020-07-13	0.0006533621	Africa
Africa|hCoV-19/South Africa/KRISP-K002210/2020|EPI ISL 515607|B.1.1.117|South Africa|2020-07-24	Africa|hCoV-19/South Africa/LR00063/2020|EPI ISL 514376|B.1.1|South Africa|2020-07-13	0.0002751142	Africa
Africa|hCoV-19/South Africa/KRISP-K002211/2020|EPI ISL 515608|B.1.140|South Africa|2020-07-08	Africa|hCoV-19/South Africa/LR00063/2020|EPI ISL 514376|B.1.1|South Africa|2020-07-13	0.0004502090	Africa
Africa|hCoV-19/South Africa/KRISP-K002213/2020|EPI ISL 515610|C.1|South Africa|2020-07-30	Africa|hCoV-19/South Africa/LR00063/2020|EPI ISL 514376|B.1.1|South Africa|2020-07-13	0.0003437888	Africa
Africa|hCoV-19/South Africa/KRISP-K002214/2020|EPI ISL 515611|B.1.1.117|South Africa|2020-07-30	Africa|hCoV-19/South Africa/LR00063/2020|EPI ISL 514376|B.1.1|South Africa|2020-07-13	0.0001731622	Africa
Africa|hCoV-19/South Africa/KRISP-K002215/2020|EPI ISL 515612|B.1.1.206|South Africa|2020-07-30	Africa|hCoV-19/South Africa/LR00063/2020|EPI ISL 514376|B.1.1|South Africa|2020-07-13	0.0002749375	Africa
Africa|hCoV-19/South Africa/KRISP-K002216/2020|EPI ISL 515613|B.1.1.206|South Africa|2020-07-18	Africa|hCoV-19/South Africa/LR00063/2020|EPI ISL 514376|B.1.1|South Africa|2020-07-13	0.0002757723	Africa
Africa|hCoV-19/South Africa/KRISP-K002217/2020|EPI ISL 515614|B.1.144|South Africa|2020-07-18	Africa|hCoV-19/South Africa/LR00063/2020|EPI ISL 514376|B.1.1|South Africa|2020-07-13	0.0001052881	Africa
Africa|hCoV-19/South Africa/KRISP-K002218/2020|EPI ISL 515615|B.1.1.206|South Africa|2020-07-17	Africa|hCoV-19/South Africa/LR00063/2020|EPI ISL 514376|B.1.1|South Africa|2020-07-13	0.0003792533	Africa
Africa|hCoV-19/South Africa/KRISP-K002219/2020|EPI ISL 515616|H.1|South Africa|2020-07-21	Africa|hCoV-19/South Africa/LR00063/2020|EPI ISL 514376|B.1.1|South Africa|2020-07-13	0.0002405769	Africa
Africa|hCoV-19/South Africa/KRISP-K002220/2020|EPI ISL 515617|B.1.144|South Africa|2020-07-13	Africa|hCoV-19/South Africa/LR00063/2020|EPI ISL 514376|B.1.1|South Africa|2020-07-13	0.0002463445	Africa
Africa|hCoV-19/South Africa/KRISP-K002221/2020|EPI ISL 515618|B.1.1.206|South Africa|2020-07-20	Africa|hCoV-19/South Africa/LR00063/2020|EPI ISL 514376|B.1.1|South Africa|2020-07-13	0.0002136636	Africa
Africa|hCoV-19/South Africa/KRISP-K002222/2020|EPI ISL 515619|B.1.106|South Africa|2020-07-21	Africa|hCoV-19/South Africa/LR00063/2020|EPI ISL 514376|B.1.1|South Africa|2020-07-13	0.0002405662	Africa
Africa|hCoV-19/South Africa/KRISP-K002223/2020|EPI ISL 515620|C.1|South Africa|2020-07-21	Africa|hCoV-19/South Africa/LR00063/2020|EPI ISL 514376|B.1.1|South Africa|2020-07-13	0.0003476517	Africa
Africa|hCoV-19/South Africa/KRISP-K002225/2020|EPI ISL 515621|B.1.1.206|South Africa|2020-07-21	Africa|hCoV-19/South Africa/LR00063/2020|EPI ISL 514376|B.1.1|South Africa|2020-07-13	0.0002841885	Africa
Africa|hCoV-19/South Africa/KRISP-K002226/2020|EPI ISL 515622|B.1.1.254|South Africa|2020-07-21	Africa|hCoV-19/South Africa/LR00063/2020|EPI ISL 514376|B.1.1|South Africa|2020-07-13	0.0002061852	Africa
Africa|hCoV-19/South Africa/KRISP-K002227/2020|EPI ISL 515623|B.1.237|South Africa|2020-07-21	Africa|hCoV-19/South Africa/LR00063/2020|EPI ISL 514376|B.1.1|South Africa|2020-07-13	0.0004124883	Africa
Africa|hCoV-19/South Africa/KRISP-K002228/2020|EPI ISL 515624|B.1.5|South Africa|2020-07-20	Africa|hCoV-19/South Africa/LR00063/2020|EPI ISL 514376|B.1.1|South Africa|2020-07-13	0.0001776741	Africa
Africa|hCoV-19/South Africa/KRISP-K002229/2020|EPI ISL 515625|B.1.1.206|South Africa|2020-07-21	Africa|hCoV-19/South Africa/LR00063/2020|EPI ISL 514376|B.1.1|South Africa|2020-07-13	0.0003464282	Africa
Africa|hCoV-19/South Africa/KRISP-K002230/2020|EPI ISL 515626|C.1|South Africa|2020-07-21	Africa|hCoV-19/South Africa/LR00063/2020|EPI ISL 514376|B.1.1|South Africa|2020-07-13	0.0003844213	Africa
Africa|hCoV-19/South Africa/KRISP-K002231/2020|EPI ISL 515627|B.1.1|South Africa|2020-07-18	Africa|hCoV-19/South Africa/LR00063/2020|EPI ISL 514376|B.1.1|South Africa|2020-07-13	0.0001718176	Africa
Africa|hCoV-19/South Africa/KRISP-K002234/2020|EPI ISL 515628|C.1|South Africa|2020-07-21	Africa|hCoV-19/South Africa/LR00063/2020|EPI ISL 514376|B.1.1|South Africa|2020-07-13	0.0003780545	Africa
Africa|hCoV-19/South Africa/KRISP-K002237/2020|EPI ISL 515629|C.1|South Africa|2020-07-20	Africa|hCoV-19/South Africa/LR00063/2020|EPI ISL 514376|B.1.1|South Africa|2020-07-13	0.0003476773	Africa
Africa|hCoV-19/South Africa/KRISP-K002238/2020|EPI ISL 515630|B.1.1|South Africa|2020-07-20	Africa|hCoV-19/South Africa/LR00063/2020|EPI ISL 514376|B.1.1|South Africa|2020-07-13	0.0002125308	Africa
Africa|hCoV-19/South Africa/KRISP-K002239/2020|EPI ISL 515631|B.1.1.206|South Africa|2020-07-20	Africa|hCoV-19/South Africa/LR00063/2020|EPI ISL 514376|B.1.1|South Africa|2020-07-13	0.0002749261	Africa
Africa|hCoV-19/South Africa/KRISP-K002242/2020|EPI ISL 515633|B.1.5|South Africa|2020-07-21	Africa|hCoV-19/South Africa/LR00063/2020|EPI ISL 514376|B.1.1|South Africa|2020-07-13	0.0004141636	Africa
Africa|hCoV-19/South Africa/KRISP-K002243/2020|EPI ISL 515634|B.1.1.34|South Africa|2020-07-21	Africa|hCoV-19/South Africa/LR00063/2020|EPI ISL 514376|B.1.1|South Africa|2020-07-13	0.0003436706	Africa
Africa|hCoV-19/South Africa/KRISP-K002244/2020|EPI ISL 515635|B.1.106|South Africa|2020-07-20	Africa|hCoV-19/South Africa/LR00063/2020|EPI ISL 514376|B.1.1|South Africa|2020-07-13	0.0003445752	Africa
Africa|hCoV-19/South Africa/KRISP-K002249/2020|EPI ISL 515636|B.1.1|South Africa|2020-07-21	Africa|hCoV-19/South Africa/LR00063/2020|EPI ISL 514376|B.1.1|South Africa|2020-07-13	0.0002780046	Africa
Africa|hCoV-19/South Africa/KRISP-K002251/2020|EPI ISL 515638|B.1.1|South Africa|2020-07-21	Africa|hCoV-19/South Africa/LR00063/2020|EPI ISL 514376|B.1.1|South Africa|2020-07-13	0.0001718967	Africa
Africa|hCoV-19/South Africa/KRISP-K002253/2020|EPI ISL 515639|B.1.1.117|South Africa|2020-07-21	Africa|hCoV-19/South Africa/LR00063/2020|EPI ISL 514376|B.1.1|South Africa|2020-07-13	0.0002405545	Africa
Africa|hCoV-19/South Africa/KRISP-K002255/2020|EPI ISL 515640|B.1.1|South Africa|2020-07-21	Africa|hCoV-19/South Africa/LR00063/2020|EPI ISL 514376|B.1.1|South Africa|2020-07-13	0.0002068776	Africa
Africa|hCoV-19/South Africa/KRISP-K002256/2020|EPI ISL 515641|B.1.1.56|South Africa|2020-07-21	Africa|hCoV-19/South Africa/LR00063/2020|EPI ISL 514376|B.1.1|South Africa|2020-07-13	0.0003437012	Africa
Africa|hCoV-19/South Africa/KRISP-K002257/2020|EPI ISL 515642|B.1.1.206|South Africa|2020-07-19	Africa|hCoV-19/South Africa/LR00063/2020|EPI ISL 514376|B.1.1|South Africa|2020-07-13	0.0003436859	Africa
Africa|hCoV-19/South Africa/KRISP-K002258/2020|EPI ISL 515643|B.1.1.206|South Africa|2020-07-18	Africa|hCoV-19/South Africa/LR00063/2020|EPI ISL 514376|B.1.1|South Africa|2020-07-13	0.0001718099	Africa
Africa|hCoV-19/South Africa/KRISP-K002259/2020|EPI ISL 515644|C.1|South Africa|2020-07-18	Africa|hCoV-19/South Africa/LR00063/2020|EPI ISL 514376|B.1.1|South Africa|2020-07-13	0.0003436788	Africa
Africa|hCoV-19/South Africa/KRISP-K002260/2020|EPI ISL 515645|B.1.5|South Africa|2020-07-16	Africa|hCoV-19/South Africa/LR00063/2020|EPI ISL 514376|B.1.1|South Africa|2020-07-13	0.0003781079	Africa
Africa|hCoV-19/South Africa/KRISP-K002263/2020|EPI ISL 515646|B.1.1.206|South Africa|2020-07-19	Africa|hCoV-19/South Africa/LR00063/2020|EPI ISL 514376|B.1.1|South Africa|2020-07-13	0.0003450375	Africa
Africa|hCoV-19/South Africa/KRISP-K002264/2020|EPI ISL 515647|B.1.1.206|South Africa|2020-07-19	Africa|hCoV-19/South Africa/LR00063/2020|EPI ISL 514376|B.1.1|South Africa|2020-07-13	0.0002405546	Africa
Africa|hCoV-19/South Africa/KRISP-K002265/2020|EPI ISL 515648|B.1.1.62|South Africa|2020-07-20	Africa|hCoV-19/South Africa/LR00063/2020|EPI ISL 514376|B.1.1|South Africa|2020-07-13	0.0002440768	Africa
Africa|hCoV-19/South Africa/KRISP-K002266/2020|EPI ISL 515649|H.1|South Africa|2020-07-20	Africa|hCoV-19/South Africa/LR00063/2020|EPI ISL 514376|B.1.1|South Africa|2020-07-13	0.0002751713	Africa
Africa|hCoV-19/South Africa/KRISP-K002268/2020|EPI ISL 515650|C.1|South Africa|2020-07-20	Africa|hCoV-19/South Africa/LR00063/2020|EPI ISL 514376|B.1.1|South Africa|2020-07-13	0.0003436789	Africa
Africa|hCoV-19/South Africa/KRISP-K002269/2020|EPI ISL 515651|B.1.1.1|South Africa|2020-07-21	Africa|hCoV-19/South Africa/LR00063/2020|EPI ISL 514376|B.1.1|South Africa|2020-07-13	0.0002749317	Africa
Africa|hCoV-19/South Africa/KRISP-K002270/2020|EPI ISL 515652|B.1.1.206|South Africa|2020-07-20	Africa|hCoV-19/South Africa/LR00063/2020|EPI ISL 514376|B.1.1|South Africa|2020-07-13	0.0002411819	Africa
Africa|hCoV-19/South Africa/KRISP-K002271/2020|EPI ISL 515653|B.1.1.206|South Africa|2020-07-19	Africa|hCoV-19/South Africa/LR00063/2020|EPI ISL 514376|B.1.1|South Africa|2020-07-13	0.0001718100	Africa
Africa|hCoV-19/South Africa/KRISP-K002273/2020|EPI ISL 515654|C.1|South Africa|2020-07-21	Africa|hCoV-19/South Africa/LR00063/2020|EPI ISL 514376|B.1.1|South Africa|2020-07-13	0.0004124316	Africa
Africa|hCoV-19/South Africa/KRISP-K002274/2020|EPI ISL 515655|B.1.1.206|South Africa|2020-07-21	Africa|hCoV-19/South Africa/LR00063/2020|EPI ISL 514376|B.1.1|South Africa|2020-07-13	0.0002749195	Africa
Africa|hCoV-19/South Africa/KRISP-K002278/2020|EPI ISL 515658|B.1.1.206|South Africa|2020-07-21	Africa|hCoV-19/South Africa/LR00063/2020|EPI ISL 514376|B.1.1|South Africa|2020-07-13	0.0003436942	Africa
Africa|hCoV-19/South Africa/KRISP-K002279/2020|EPI ISL 515659|B.1.1.206|South Africa|2020-07-21	Africa|hCoV-19/South Africa/LR00063/2020|EPI ISL 514376|B.1.1|South Africa|2020-07-13	0.0003436942	Africa
Africa|hCoV-19/South Africa/KRISP-K002280/2020|EPI ISL 515660|C.1|South Africa|2020-07-21	Africa|hCoV-19/South Africa/LR00063/2020|EPI ISL 514376|B.1.1|South Africa|2020-07-13	0.0003780805	Africa
Africa|hCoV-19/South Africa/KRISP-K002281/2020|EPI ISL 515661|B.1.1.1|South Africa|2020-07-21	Africa|hCoV-19/South Africa/LR00063/2020|EPI ISL 514376|B.1.1|South Africa|2020-07-13	0.0002061811	Africa
Africa|hCoV-19/South Africa/KRISP-K002282/2020|EPI ISL 515662|C.2|South Africa|2020-07-21	Africa|hCoV-19/South Africa/LR00063/2020|EPI ISL 514376|B.1.1|South Africa|2020-07-13	0.0004468102	Africa
Africa|hCoV-19/South Africa/KRISP-K002283/2020|EPI ISL 515663|B.1.1.206|South Africa|2020-07-12	Africa|hCoV-19/South Africa/LR00063/2020|EPI ISL 514376|B.1.1|South Africa|2020-07-13	0.0001737964	Africa
Africa|hCoV-19/South Africa/KRISP-K002284/2020|EPI ISL 515664|B.1.1.206|South Africa|2020-07-21	Africa|hCoV-19/South Africa/LR00063/2020|EPI ISL 514376|B.1.1|South Africa|2020-07-13	0.0004285326	Africa
Africa|hCoV-19/South Africa/KRISP-K002287/2020|EPI ISL 515665|B.1.1.206|South Africa|2020-07-19	Africa|hCoV-19/South Africa/LR00063/2020|EPI ISL 514376|B.1.1|South Africa|2020-07-13	0.0002749317	Africa
Africa|hCoV-19/South Africa/KRISP-K002288/2020|EPI ISL 515666|B.1.1.206|South Africa|2020-07-21	Africa|hCoV-19/South Africa/LR00063/2020|EPI ISL 514376|B.1.1|South Africa|2020-07-13	0.0003436553	Africa
Africa|hCoV-19/South Africa/KRISP-K002289/2020|EPI ISL 515667|B.1.1.34|South Africa|2020-07-20	Africa|hCoV-19/South Africa/LR00063/2020|EPI ISL 514376|B.1.1|South Africa|2020-07-13	0.0002426413	Africa
Africa|hCoV-19/South Africa/KRISP-K002290/2020|EPI ISL 515668|B.1.1.206|South Africa|2020-07-23	Africa|hCoV-19/South Africa/LR00063/2020|EPI ISL 514376|B.1.1|South Africa|2020-07-13	0.0002405547	Africa
Africa|hCoV-19/South Africa/KRISP-K002291/2020|EPI ISL 515669|C.1|South Africa|2020-07-22	Africa|hCoV-19/South Africa/LR00063/2020|EPI ISL 514376|B.1.1|South Africa|2020-07-13	0.0005503870	Africa
Africa|hCoV-19/South Africa/KRISP-K002292/2020|EPI ISL 515670|B.1.1.206|South Africa|2020-07-22	Africa|hCoV-19/South Africa/LR00063/2020|EPI ISL 514376|B.1.1|South Africa|2020-07-13	0.0002093093	Africa
Africa|hCoV-19/South Africa/KRISP-K002293/2020|EPI ISL 515671|C.1|South Africa|2020-07-23	Africa|hCoV-19/South Africa/LR00063/2020|EPI ISL 514376|B.1.1|South Africa|2020-07-13	0.0004811898	Africa
Africa|hCoV-19/South Africa/KRISP-K002295/2020|EPI ISL 515672|B.1.1.206|South Africa|2020-07-23	Africa|hCoV-19/South Africa/LR00063/2020|EPI ISL 514376|B.1.1|South Africa|2020-07-13	0.0002405496	Africa
Africa|hCoV-19/South Africa/KRISP-K002296/2020|EPI ISL 515673|B.1.1.206|South Africa|2020-07-21	Africa|hCoV-19/South Africa/LR00063/2020|EPI ISL 514376|B.1.1|South Africa|2020-07-13	0.0001440206	Africa
Africa|hCoV-19/South Africa/KRISP-K002297/2020|EPI ISL 515674|C.6|South Africa|2020-07-20	Africa|hCoV-19/South Africa/LR00063/2020|EPI ISL 514376|B.1.1|South Africa|2020-07-13	0.0004814727	Africa
Africa|hCoV-19/South Africa/KRISP-K002298/2020|EPI ISL 515675|B.1.1.206|South Africa|2020-07-23	Africa|hCoV-19/South Africa/LR00063/2020|EPI ISL 514376|B.1.1|South Africa|2020-07-13	0.0001720464	Africa
Africa|hCoV-19/South Africa/KRISP-K002299/2020|EPI ISL 515676|H.1|South Africa|2020-07-22	Africa|hCoV-19/South Africa/LR00063/2020|EPI ISL 514376|B.1.1|South Africa|2020-07-13	0.0002405710	Africa
Africa|hCoV-19/South Africa/KRISP-K002300/2020|EPI ISL 515677|C.1|South Africa|2020-07-21	Africa|hCoV-19/South Africa/LR00063/2020|EPI ISL 514376|B.1.1|South Africa|2020-07-13	0.0005550582	Africa
Africa|hCoV-19/South Africa/KRISP-K002301/2020|EPI ISL 515678|B.1.1.206|South Africa|2020-07-22	Africa|hCoV-19/South Africa/LR00063/2020|EPI ISL 514376|B.1.1|South Africa|2020-07-13	0.0002749195	Africa
Africa|hCoV-19/South Africa/KRISP-K002303/2020|EPI ISL 515680|C.1|South Africa|2020-07-23	Africa|hCoV-19/South Africa/LR00063/2020|EPI ISL 514376|B.1.1|South Africa|2020-07-13	0.0004812229	Africa
Africa|hCoV-19/South Africa/KRISP-K002304/2020|EPI ISL 515681|C.1|South Africa|2020-07-23	Africa|hCoV-19/South Africa/LR00063/2020|EPI ISL 514376|B.1.1|South Africa|2020-07-13	0.0004811899	Africa
Africa|hCoV-19/South Africa/KRISP-K002306/2020|EPI ISL 515682|B.1.1.206|South Africa|2020-07-21	Africa|hCoV-19/South Africa/LR00063/2020|EPI ISL 514376|B.1.1|South Africa|2020-07-13	0.0004468209	Africa
Africa|hCoV-19/South Africa/KRISP-K002307/2020|EPI ISL 515683|B.1.1.206|South Africa|2020-07-23	Africa|hCoV-19/South Africa/LR00063/2020|EPI ISL 514376|B.1.1|South Africa|2020-07-13	0.0003092908	Africa
Africa|hCoV-19/South Africa/KRISP-K002308/2020|EPI ISL 515684|B.1.1.206|South Africa|2020-07-22	Africa|hCoV-19/South Africa/LR00063/2020|EPI ISL 514376|B.1.1|South Africa|2020-07-13	0.0002405604	Africa
Africa|hCoV-19/South Africa/KRISP-K002309/2020|EPI ISL 515685|B.1.1|South Africa|2020-07-23	Africa|hCoV-19/South Africa/LR00063/2020|EPI ISL 514376|B.1.1|South Africa|2020-07-13	0.0002069676	Africa
Africa|hCoV-19/South Africa/KRISP-K002310/2020|EPI ISL 515686|B.1.1.206|South Africa|2020-07-23	Africa|hCoV-19/South Africa/LR00063/2020|EPI ISL 514376|B.1.1|South Africa|2020-07-13	0.0003789661	Africa
Africa|hCoV-19/South Africa/KRISP-K002311/2020|EPI ISL 515687|C.9|South Africa|2020-07-22	Africa|hCoV-19/South Africa/LR00063/2020|EPI ISL 514376|B.1.1|South Africa|2020-07-13	0.0004468497	Africa
Africa|hCoV-19/South Africa/KRISP-K002312/2020|EPI ISL 515688|B.1.1.206|South Africa|2020-07-22	Africa|hCoV-19/South Africa/LR00063/2020|EPI ISL 514376|B.1.1|South Africa|2020-07-13	0.0002749262	Africa
Africa|hCoV-19/South Africa/KRISP-K002313/2020|EPI ISL 515689|B.1.140|South Africa|2020-07-22	Africa|hCoV-19/South Africa/LR00063/2020|EPI ISL 514376|B.1.1|South Africa|2020-07-13	0.0005500673	Africa
Africa|hCoV-19/South Africa/KRISP-K002314/2020|EPI ISL 515690|B.1.5|South Africa|2020-07-22	Africa|hCoV-19/South Africa/LR00063/2020|EPI ISL 514376|B.1.1|South Africa|2020-07-13	0.0003804877	Africa
Africa|hCoV-19/South Africa/KRISP-K002315/2020|EPI ISL 515691|B.1.5|South Africa|2020-07-22	Africa|hCoV-19/South Africa/LR00063/2020|EPI ISL 514376|B.1.1|South Africa|2020-07-13	0.0004468931	Africa
Africa|hCoV-19/South Africa/KRISP-K002316/2020|EPI ISL 515692|B.1.1.206|South Africa|2020-07-22	Africa|hCoV-19/South Africa/LR00063/2020|EPI ISL 514376|B.1.1|South Africa|2020-07-13	0.0002753319	Africa
Africa|hCoV-19/South Africa/KRISP-K002318/2020|EPI ISL 515694|B.1.1.206|South Africa|2020-07-22	Africa|hCoV-19/South Africa/LR00063/2020|EPI ISL 514376|B.1.1|South Africa|2020-07-13	0.0003436858	Africa
Africa|hCoV-19/South Africa/KRISP-K002319/2020|EPI ISL 515695|H.1|South Africa|2020-07-22	Africa|hCoV-19/South Africa/LR00063/2020|EPI ISL 514376|B.1.1|South Africa|2020-07-13	0.0002103237	Africa
Africa|hCoV-19/South Africa/KRISP-K002320/2020|EPI ISL 515696|B.1.5|South Africa|2020-07-22	Africa|hCoV-19/South Africa/LR00063/2020|EPI ISL 514376|B.1.1|South Africa|2020-07-13	0.0003781076	Africa
Africa|hCoV-19/South Africa/KRISP-K002321/2020|EPI ISL 515697|B.1.1.273|South Africa|2020-07-22	Africa|hCoV-19/South Africa/LR00063/2020|EPI ISL 514376|B.1.1|South Africa|2020-07-13	0.0003780637	Africa
Africa|hCoV-19/South Africa/KRISP-K002322/2020|EPI ISL 515698|B.1.5|South Africa|2020-07-22	Africa|hCoV-19/South Africa/LR00063/2020|EPI ISL 514376|B.1.1|South Africa|2020-07-13	0.0002061953	Africa
Africa|hCoV-19/South Africa/KRISP-K002323/2020|EPI ISL 515699|B.1.1.206|South Africa|2020-07-23	Africa|hCoV-19/South Africa/LR00063/2020|EPI ISL 514376|B.1.1|South Africa|2020-07-13	0.0002405554	Africa
Africa|hCoV-19/South Africa/KRISP-K002325/2020|EPI ISL 515701|B.1.1.206|South Africa|2020-07-22	Africa|hCoV-19/South Africa/LR00063/2020|EPI ISL 514376|B.1.1|South Africa|2020-07-13	0.0004469098	Africa
Africa|hCoV-19/South Africa/KRISP-K002326/2020|EPI ISL 515702|B.1.1.206|South Africa|2020-07-22	Africa|hCoV-19/South Africa/LR00063/2020|EPI ISL 514376|B.1.1|South Africa|2020-07-13	0.0004813072	Africa
Africa|hCoV-19/South Africa/KRISP-K002327/2020|EPI ISL 515703|B.1.1.206|South Africa|2020-07-14	Africa|hCoV-19/South Africa/LR00063/2020|EPI ISL 514376|B.1.1|South Africa|2020-07-13	0.0002749318	Africa
Africa|hCoV-19/South Africa/KRISP-K002329/2020|EPI ISL 515705|B.1.1.10|South Africa|2020-07-22	Africa|hCoV-19/South Africa/LR00063/2020|EPI ISL 514376|B.1.1|South Africa|2020-07-13	0.0001718176	Africa
Africa|hCoV-19/South Africa/KRISP-K002331/2020|EPI ISL 515706|H.1|South Africa|2020-07-22	Africa|hCoV-19/South Africa/LR00063/2020|EPI ISL 514376|B.1.1|South Africa|2020-07-13	0.0002061903	Africa
Africa|hCoV-19/South Africa/KRISP-K002332/2020|EPI ISL 515707|B.1.1.206|South Africa|2020-07-23	Africa|hCoV-19/South Africa/LR00063/2020|EPI ISL 514376|B.1.1|South Africa|2020-07-13	0.0002749251	Africa
Africa|hCoV-19/South Africa/KRISP-K002333/2020|EPI ISL 515708|B.1.1.206|South Africa|2020-07-22	Africa|hCoV-19/South Africa/LR00063/2020|EPI ISL 514376|B.1.1|South Africa|2020-07-13	0.0004125137	Africa
Africa|hCoV-19/South Africa/KRISP-K002335/2020|EPI ISL 515709|B.1.1|South Africa|2020-07-23	Africa|hCoV-19/South Africa/LR00063/2020|EPI ISL 514376|B.1.1|South Africa|2020-07-13	0.0001374512	Africa
Africa|hCoV-19/South Africa/KRISP-K002336/2020|EPI ISL 515710|C.1|South Africa|2020-07-23	Africa|hCoV-19/South Africa/LR00063/2020|EPI ISL 514376|B.1.1|South Africa|2020-07-13	0.0004468408	Africa
Africa|hCoV-19/South Africa/KRISP-K002337/2020|EPI ISL 515711|B.1.1.99|South Africa|2020-07-22	Africa|hCoV-19/South Africa/LR00063/2020|EPI ISL 514376|B.1.1|South Africa|2020-07-13	0.0001718141	Africa
Africa|hCoV-19/South Africa/KRISP-K002341/2020|EPI ISL 515714|B.1|South Africa|2020-07-22	Africa|hCoV-19/South Africa/LR00063/2020|EPI ISL 514376|B.1.1|South Africa|2020-07-13	0.0002749384	Africa
Africa|hCoV-19/South Africa/KRISP-K002343/2020|EPI ISL 515716|B.1.1.206|South Africa|2020-07-23	Africa|hCoV-19/South Africa/LR00063/2020|EPI ISL 514376|B.1.1|South Africa|2020-07-13	0.0003093047	Africa
Africa|hCoV-19/South Africa/KRISP-K002345/2020|EPI ISL 515717|B.1.1.206|South Africa|2020-07-21	Africa|hCoV-19/South Africa/LR00063/2020|EPI ISL 514376|B.1.1|South Africa|2020-07-13	0.0004924737	Africa
Africa|hCoV-19/South Africa/KRISP-K002346/2020|EPI ISL 515718|B.1.1.273|South Africa|2020-07-23	Africa|hCoV-19/South Africa/LR00063/2020|EPI ISL 514376|B.1.1|South Africa|2020-07-13	0.0003451785	Africa
Africa|hCoV-19/South Africa/KRISP-K002347/2020|EPI ISL 515719|B.1.1.206|South Africa|2020-07-23	Africa|hCoV-19/South Africa/LR00063/2020|EPI ISL 514376|B.1.1|South Africa|2020-07-13	0.0003093120	Africa
Africa|hCoV-19/South Africa/KRISP-K002348/2020|EPI ISL 515720|B.1.1|South Africa|2020-07-22	Africa|hCoV-19/South Africa/LR00063/2020|EPI ISL 514376|B.1.1|South Africa|2020-07-13	0.0003093047	Africa
Africa|hCoV-19/South Africa/KRISP-K002349/2020|EPI ISL 515721|B.1.1.206|South Africa|2020-07-10	Africa|hCoV-19/South Africa/LR00063/2020|EPI ISL 514376|B.1.1|South Africa|2020-07-13	0.0003093259	Africa
Africa|hCoV-19/South Africa/KRISP-K002350/2020|EPI ISL 515722|B.1.1.34|South Africa|2020-07-21	Africa|hCoV-19/South Africa/LR00063/2020|EPI ISL 514376|B.1.1|South Africa|2020-07-13	0.0003780883	Africa
Africa|hCoV-19/South Africa/KRISP-K002352/2020|EPI ISL 515724|C.9|South Africa|2020-07-21	Africa|hCoV-19/South Africa/LR00063/2020|EPI ISL 514376|B.1.1|South Africa|2020-07-13	0.0004812230	Africa
Africa|hCoV-19/South Africa/KRISP-K002353/2020|EPI ISL 515725|C.1|South Africa|2020-07-22	Africa|hCoV-19/South Africa/LR00063/2020|EPI ISL 514376|B.1.1|South Africa|2020-07-13	0.0004471282	Africa
Africa|hCoV-19/South Africa/KRISP-K002354/2020|EPI ISL 515726|B.1.1.206|South Africa|2020-07-21	Africa|hCoV-19/South Africa/LR00063/2020|EPI ISL 514376|B.1.1|South Africa|2020-07-13	0.0002109724	Africa
Africa|hCoV-19/South Africa/KRISP-K002357/2020|EPI ISL 515728|B.1.1.273|South Africa|2020-07-21	Africa|hCoV-19/South Africa/LR00063/2020|EPI ISL 514376|B.1.1|South Africa|2020-07-13	0.0003780469	Africa
Africa|hCoV-19/South Africa/KRISP-K002358/2020|EPI ISL 515729|B.1.1.206|South Africa|2020-07-21	Africa|hCoV-19/South Africa/LR00063/2020|EPI ISL 514376|B.1.1|South Africa|2020-07-13	0.0003092834	Africa
Africa|hCoV-19/South Africa/KRISP-K002359/2020|EPI ISL 515730|B.1.1.206|South Africa|2020-07-22	Africa|hCoV-19/South Africa/LR00063/2020|EPI ISL 514376|B.1.1|South Africa|2020-07-13	0.0003436942	Africa
Africa|hCoV-19/South Africa/KRISP-K002363/2020|EPI ISL 515731|B.1.1|South Africa|2020-07-21	Africa|hCoV-19/South Africa/LR00063/2020|EPI ISL 514376|B.1.1|South Africa|2020-07-13	0.0001718099	Africa
Africa|hCoV-19/South Africa/KRISP-K002364/2020|EPI ISL 515732|B.1.1.206|South Africa|2020-07-14	Africa|hCoV-19/South Africa/LR00063/2020|EPI ISL 514376|B.1.1|South Africa|2020-07-13	0.0003092908	Africa
Africa|hCoV-19/South Africa/KRISP-K002365/2020|EPI ISL 515733|B.1.1.273|South Africa|2020-07-22	Africa|hCoV-19/South Africa/LR00063/2020|EPI ISL 514376|B.1.1|South Africa|2020-07-13	0.0003780637	Africa
Africa|hCoV-19/South Africa/KRISP-K002366/2020|EPI ISL 515734|B.1.1.206|South Africa|2020-07-21	Africa|hCoV-19/South Africa/LR00063/2020|EPI ISL 514376|B.1.1|South Africa|2020-07-13	0.0002405546	Africa
Africa|hCoV-19/South Africa/KRISP-K002367/2020|EPI ISL 515735|C.1|South Africa|2020-07-22	Africa|hCoV-19/South Africa/LR00063/2020|EPI ISL 514376|B.1.1|South Africa|2020-07-13	0.0004528524	Africa
Africa|hCoV-19/South Africa/KRISP-K002368/2020|EPI ISL 515736|B.1.1.206|South Africa|2020-07-22	Africa|hCoV-19/South Africa/LR00063/2020|EPI ISL 514376|B.1.1|South Africa|2020-07-13	0.0002061811	Africa
Africa|hCoV-19/South Africa/KRISP-K002369/2020|EPI ISL 515737|C.1|South Africa|2020-07-22	Africa|hCoV-19/South Africa/LR00063/2020|EPI ISL 514376|B.1.1|South Africa|2020-07-13	0.0003780882	Africa
Africa|hCoV-19/South Africa/KRISP-K002370/2020|EPI ISL 515738|B.1.1.62|South Africa|2020-07-22	Africa|hCoV-19/South Africa/LR00063/2020|EPI ISL 514376|B.1.1|South Africa|2020-07-13	0.0003114341	Africa
Africa|hCoV-19/South Africa/KRISP-K002371/2020|EPI ISL 515739|C.1|South Africa|2020-07-22	Africa|hCoV-19/South Africa/LR00063/2020|EPI ISL 514376|B.1.1|South Africa|2020-07-13	0.0004124599	Africa
Africa|hCoV-19/South Africa/KRISP-K002372/2020|EPI ISL 515740|H.1|South Africa|2020-07-20	Africa|hCoV-19/South Africa/LR00063/2020|EPI ISL 514376|B.1.1|South Africa|2020-07-13	0.0002749384	Africa
Africa|hCoV-19/South Africa/KRISP-K002375/2020|EPI ISL 515741|B.1.1|South Africa|2020-07-21	Africa|hCoV-19/South Africa/LR00063/2020|EPI ISL 514376|B.1.1|South Africa|2020-07-13	0.0001721589	Africa
Africa|hCoV-19/South Africa/KRISP-K002376/2020|EPI ISL 515742|B.1.1|South Africa|2020-07-22	Africa|hCoV-19/South Africa/LR00063/2020|EPI ISL 514376|B.1.1|South Africa|2020-07-13	0.0001387401	Africa
Africa|hCoV-19/South Africa/KRISP-K002377/2020|EPI ISL 515743|B.1.1.206|South Africa|2020-07-22	Africa|hCoV-19/South Africa/LR00063/2020|EPI ISL 514376|B.1.1|South Africa|2020-07-13	0.0004124587	Africa
Africa|hCoV-19/South Africa/KRISP-K002378/2020|EPI ISL 515744|B.1|South Africa|2020-07-20	Africa|hCoV-19/South Africa/LR00063/2020|EPI ISL 514376|B.1.1|South Africa|2020-07-13	0.0004469023	Africa
Africa|hCoV-19/South Africa/KRISP-K002379/2020|EPI ISL 515745|C.1|South Africa|2020-07-22	Africa|hCoV-19/South Africa/LR00063/2020|EPI ISL 514376|B.1.1|South Africa|2020-07-13	0.0003106924	Africa
Africa|hCoV-19/South Africa/KRISP-K002380/2020|EPI ISL 515746|B.1.1|South Africa|2020-07-22	Africa|hCoV-19/South Africa/LR00063/2020|EPI ISL 514376|B.1.1|South Africa|2020-07-13	0.0001388138	Africa
Africa|hCoV-19/South Africa/KRISP-K002381/2020|EPI ISL 515747|B.1.1|South Africa|2020-07-17	Africa|hCoV-19/South Africa/LR00063/2020|EPI ISL 514376|B.1.1|South Africa|2020-07-13	0.0002755405	Africa
Africa|hCoV-19/South Africa/KRISP-K002382/2020|EPI ISL 515748|B.1.1.206|South Africa|2020-07-22	Africa|hCoV-19/South Africa/LR00063/2020|EPI ISL 514376|B.1.1|South Africa|2020-07-13	0.0003093046	Africa
Africa|hCoV-19/South Africa/KRISP-K002383/2020|EPI ISL 515749|B.1.1.206|South Africa|2020-07-20	Africa|hCoV-19/South Africa/LR00063/2020|EPI ISL 514376|B.1.1|South Africa|2020-07-13	0.0002749318	Africa
Africa|hCoV-19/South Africa/KRISP-K002384/2020|EPI ISL 515750|B.1.1.273|South Africa|2020-07-22	Africa|hCoV-19/South Africa/LR00063/2020|EPI ISL 514376|B.1.1|South Africa|2020-07-13	0.0002425437	Africa
Africa|hCoV-19/South Africa/KRISP-K002385/2020|EPI ISL 515751|B.1.1.206|South Africa|2020-07-22	Africa|hCoV-19/South Africa/LR00063/2020|EPI ISL 514376|B.1.1|South Africa|2020-07-13	0.0002061762	Africa
Africa|hCoV-19/South Africa/KRISP-K002386/2020|EPI ISL 515752|B.1.1.206|South Africa|2020-07-21	Africa|hCoV-19/South Africa/LR00063/2020|EPI ISL 514376|B.1.1|South Africa|2020-07-13	0.0003092834	Africa
Africa|hCoV-19/South Africa/KRISP-K002387/2020|EPI ISL 515753|B.1.1.64|South Africa|2020-07-22	Africa|hCoV-19/South Africa/LR00063/2020|EPI ISL 514376|B.1.1|South Africa|2020-07-13	0.0002061762	Africa
Africa|hCoV-19/South Africa/KRISP-K002388/2020|EPI ISL 515754|B.1.1.206|South Africa|2020-07-22	Africa|hCoV-19/South Africa/LR00063/2020|EPI ISL 514376|B.1.1|South Africa|2020-07-13	0.0003092972	Africa
Africa|hCoV-19/South Africa/KRISP-K002390/2020|EPI ISL 515755|B.1|South Africa|2020-07-25	Africa|hCoV-19/South Africa/LR00063/2020|EPI ISL 514376|B.1.1|South Africa|2020-07-13	0.0002433250	Africa
Africa|hCoV-19/South Africa/KRISP-K002391/2020|EPI ISL 515756|B.1.1.57|South Africa|2020-07-21	Africa|hCoV-19/South Africa/LR00063/2020|EPI ISL 514376|B.1.1|South Africa|2020-07-13	0.0002772534	Africa
Africa|hCoV-19/South Africa/KRISP-K002392/2020|EPI ISL 515757|B.1.1|South Africa|2020-07-27	Africa|hCoV-19/South Africa/LR00063/2020|EPI ISL 514376|B.1.1|South Africa|2020-07-13	0.0002749319	Africa
Africa|hCoV-19/South Africa/KRISP-K002393/2020|EPI ISL 515758|B.1.1|South Africa|2020-07-28	Africa|hCoV-19/South Africa/LR00063/2020|EPI ISL 514376|B.1.1|South Africa|2020-07-13	0.0001030817	Africa
Africa|hCoV-19/South Africa/KRISP-K002394/2020|EPI ISL 515759|C.1|South Africa|2020-07-28	Africa|hCoV-19/South Africa/LR00063/2020|EPI ISL 514376|B.1.1|South Africa|2020-07-13	0.0005174954	Africa
Africa|hCoV-19/South Africa/KRISP-K002395/2020|EPI ISL 515760|B.1.1.273|South Africa|2020-07-28	Africa|hCoV-19/South Africa/LR00063/2020|EPI ISL 514376|B.1.1|South Africa|2020-07-13	0.0004812018	Africa
Africa|hCoV-19/South Africa/KRISP-K002396/2020|EPI ISL 515761|H.1|South Africa|2020-07-30	Africa|hCoV-19/South Africa/LR00063/2020|EPI ISL 514376|B.1.1|South Africa|2020-07-13	0.0001789970	Africa
Africa|hCoV-19/South Africa/KRISP-K002398/2020|EPI ISL 515762|B.1.1.117|South Africa|2020-07-27	Africa|hCoV-19/South Africa/LR00063/2020|EPI ISL 514376|B.1.1|South Africa|2020-07-13	0.0002405546	Africa
Africa|hCoV-19/South Africa/KRISP-K002399/2020|EPI ISL 515763|B.1.1.62|South Africa|2020-07-30	Africa|hCoV-19/South Africa/LR00063/2020|EPI ISL 514376|B.1.1|South Africa|2020-07-13	0.0002749440	Africa
Africa|hCoV-19/South Africa/KRISP-K002400/2020|EPI ISL 515764|B.1.1.206|South Africa|2020-07-30	Africa|hCoV-19/South Africa/LR00063/2020|EPI ISL 514376|B.1.1|South Africa|2020-07-13	0.0003092834	Africa
Africa|hCoV-19/South Africa/KRISP-K002403/2020|EPI ISL 515767|B.1.1.117|South Africa|2020-07-24	Africa|hCoV-19/South Africa/LR00063/2020|EPI ISL 514376|B.1.1|South Africa|2020-07-13	0.0002405545	Africa
Africa|hCoV-19/South Africa/KRISP-K002404/2020|EPI ISL 515768|C.1|South Africa|2020-07-27	Africa|hCoV-19/South Africa/LR00063/2020|EPI ISL 514376|B.1.1|South Africa|2020-07-13	0.0005198081	Africa
Africa|hCoV-19/South Africa/KRISP-K002405/2020|EPI ISL 515769|B.1.1.273|South Africa|2020-07-27	Africa|hCoV-19/South Africa/LR00063/2020|EPI ISL 514376|B.1.1|South Africa|2020-07-13	0.0002405603	Africa
Africa|hCoV-19/South Africa/KRISP-K002406/2020|EPI ISL 515770|B.1.1.57|South Africa|2020-07-29	Africa|hCoV-19/South Africa/LR00063/2020|EPI ISL 514376|B.1.1|South Africa|2020-07-13	0.0002425943	Africa
Africa|hCoV-19/South Africa/KRISP-K002407/2020|EPI ISL 515771|B.1.1.273|South Africa|2020-07-30	Africa|hCoV-19/South Africa/LR00063/2020|EPI ISL 514376|B.1.1|South Africa|2020-07-13	0.0003437097	Africa
Africa|hCoV-19/South Africa/KRISP-K002408/2020|EPI ISL 515772|B.1.5|South Africa|2020-07-28	Africa|hCoV-19/South Africa/LR00063/2020|EPI ISL 514376|B.1.1|South Africa|2020-07-13	0.0002444610	Africa
Africa|hCoV-19/South Africa/KRISP-K002411/2020|EPI ISL 515773|C.9|South Africa|2020-07-29	Africa|hCoV-19/South Africa/LR00063/2020|EPI ISL 514376|B.1.1|South Africa|2020-07-13	0.0004468100	Africa
Africa|hCoV-19/South Africa/KRISP-K002412/2020|EPI ISL 515774|B.1.1|South Africa|2020-07-28	Africa|hCoV-19/South Africa/LR00063/2020|EPI ISL 514376|B.1.1|South Africa|2020-07-13	0.0002070062	Africa
Africa|hCoV-19/South Africa/KRISP-K002413/2020|EPI ISL 515775|B.1.1.206|South Africa|2020-07-24	Africa|hCoV-19/South Africa/LR00063/2020|EPI ISL 514376|B.1.1|South Africa|2020-07-13	0.0004124586	Africa
Africa|hCoV-19/South Africa/KRISP-K002414/2020|EPI ISL 515776|B.1.1.206|South Africa|2020-07-24	Africa|hCoV-19/South Africa/LR00063/2020|EPI ISL 514376|B.1.1|South Africa|2020-07-13	0.0002061762	Africa
Africa|hCoV-19/South Africa/KRISP-K002415/2020|EPI ISL 515777|B.1.1.206|South Africa|2020-07-29	Africa|hCoV-19/South Africa/LR00063/2020|EPI ISL 514376|B.1.1|South Africa|2020-07-13	0.0003093046	Africa
Africa|hCoV-19/South Africa/KRISP-K002416/2020|EPI ISL 515778|B.1.1.206|South Africa|2020-07-30	Africa|hCoV-19/South Africa/LR00063/2020|EPI ISL 514376|B.1.1|South Africa|2020-07-13	0.0003780714	Africa
Africa|hCoV-19/South Africa/KRISP-K002417/2020|EPI ISL 515779|B.1.1.206|South Africa|2020-07-30	Africa|hCoV-19/South Africa/LR00063/2020|EPI ISL 514376|B.1.1|South Africa|2020-07-13	0.0001777437	Africa
Africa|hCoV-19/South Africa/KRISP-K002418/2020|EPI ISL 515780|B.1.1.206|South Africa|2020-07-30	Africa|hCoV-19/South Africa/LR00063/2020|EPI ISL 514376|B.1.1|South Africa|2020-07-13	0.0002061763	Africa
Africa|hCoV-19/South Africa/KRISP-K002419/2020|EPI ISL 515781|B.1.1.206|South Africa|2020-07-30	Africa|hCoV-19/South Africa/LR00063/2020|EPI ISL 514376|B.1.1|South Africa|2020-07-13	0.0002061762	Africa
Africa|hCoV-19/South Africa/KRISP-K002420/2020|EPI ISL 515782|B.1.1.206|South Africa|2020-07-30	Africa|hCoV-19/South Africa/LR00063/2020|EPI ISL 514376|B.1.1|South Africa|2020-07-13	0.0002405546	Africa
Africa|hCoV-19/South Africa/KRISP-K002421/2020|EPI ISL 515783|B.1.1.206|South Africa|2020-07-30	Africa|hCoV-19/South Africa/LR00063/2020|EPI ISL 514376|B.1.1|South Africa|2020-07-13	0.0001728909	Africa
Africa|hCoV-19/South Africa/KRISP-K002423/2020|EPI ISL 515784|B.1.1.117|South Africa|2020-07-30	Africa|hCoV-19/South Africa/LR00063/2020|EPI ISL 514376|B.1.1|South Africa|2020-07-13	0.0002408690	Africa
Africa|hCoV-19/South Africa/KRISP-K002424/2020|EPI ISL 515785|B.1.1.57|South Africa|2020-07-30	Africa|hCoV-19/South Africa/LR00063/2020|EPI ISL 514376|B.1.1|South Africa|2020-07-13	0.0002446997	Africa
Africa|hCoV-19/South Africa/KRISP-K002425/2020|EPI ISL 515786|B.1.1.57|South Africa|2020-07-29	Africa|hCoV-19/South Africa/LR00063/2020|EPI ISL 514376|B.1.1|South Africa|2020-07-13	0.0003812779	Africa
Africa|hCoV-19/South Africa/KRISP-K002426/2020|EPI ISL 515787|C.1|South Africa|2020-07-29	Africa|hCoV-19/South Africa/LR00063/2020|EPI ISL 514376|B.1.1|South Africa|2020-07-13	0.0004130420	Africa
Africa|hCoV-19/South Africa/KRISP-K002427/2020|EPI ISL 515788|B.1.1|South Africa|2020-07-30	Africa|hCoV-19/South Africa/LR00063/2020|EPI ISL 514376|B.1.1|South Africa|2020-07-13	0.0003123741	Africa
Africa|hCoV-19/South Africa/KRISP-K002428/2020|EPI ISL 515789|B.1.1.273|South Africa|2020-07-30	Africa|hCoV-19/South Africa/LR00063/2020|EPI ISL 514376|B.1.1|South Africa|2020-07-13	0.0003436717	Africa
Africa|hCoV-19/South Africa/KRISP-K002429/2020|EPI ISL 515790|B.1.1.206|South Africa|2020-07-30	Africa|hCoV-19/South Africa/LR00063/2020|EPI ISL 514376|B.1.1|South Africa|2020-07-13	0.0003092983	Africa
Africa|hCoV-19/South Africa/KRISP-K002430/2020|EPI ISL 515791|B.1.1.206|South Africa|2020-07-30	Africa|hCoV-19/South Africa/LR00063/2020|EPI ISL 514376|B.1.1|South Africa|2020-07-13	0.0003436872	Africa
Africa|hCoV-19/South Africa/KRISP-K002431/2020|EPI ISL 515792|C.1|South Africa|2020-07-29	Africa|hCoV-19/South Africa/LR00063/2020|EPI ISL 514376|B.1.1|South Africa|2020-07-13	0.0005522367	Africa
Africa|hCoV-19/South Africa/KRISP-K002433/2020|EPI ISL 515793|B.1.1.206|South Africa|2020-07-30	Africa|hCoV-19/South Africa/LR00063/2020|EPI ISL 514376|B.1.1|South Africa|2020-07-13	0.0001733702	Africa
Africa|hCoV-19/South Africa/KRISP-K002437/2020|EPI ISL 515794|B.1.1.62|South Africa|2020-07-30	Africa|hCoV-19/South Africa/LR00063/2020|EPI ISL 514376|B.1.1|South Africa|2020-07-13	0.0002061993	Africa
Africa|hCoV-19/South Africa/KRISP-K002439/2020|EPI ISL 515795|B.1.1.206|South Africa|2020-07-30	Africa|hCoV-19/South Africa/LR00063/2020|EPI ISL 514376|B.1.1|South Africa|2020-07-13	0.0002439491	Africa
Africa|hCoV-19/South Africa/KRISP-K002440/2020|EPI ISL 515796|B.1.1.40|South Africa|2020-07-29	Africa|hCoV-19/South Africa/LR00063/2020|EPI ISL 514376|B.1.1|South Africa|2020-07-13	0.0003457447	Africa
Africa|hCoV-19/South Africa/KRISP-K002441/2020|EPI ISL 515797|C.1|South Africa|2020-07-30	Africa|hCoV-19/South Africa/LR00063/2020|EPI ISL 514376|B.1.1|South Africa|2020-07-13	0.0003780880	Africa
Africa|hCoV-19/South Africa/KRISP-K002442/2020|EPI ISL 515798|B.1.1.99|South Africa|2020-07-30	Africa|hCoV-19/South Africa/LR00063/2020|EPI ISL 514376|B.1.1|South Africa|2020-07-13	0.0002090394	Africa
Africa|hCoV-19/South Africa/KRISP-K002443/2020|EPI ISL 515799|C.1|South Africa|2020-07-29	Africa|hCoV-19/South Africa/LR00063/2020|EPI ISL 514376|B.1.1|South Africa|2020-07-13	0.0004481213	Africa
Africa|hCoV-19/South Africa/KRISP-K002444/2020|EPI ISL 518034|B.1.1.57|South Africa|2020-07-07	Africa|hCoV-19/South Africa/LR00063/2020|EPI ISL 514376|B.1.1|South Africa|2020-07-13	0.0002061853	Africa
Africa|hCoV-19/South Africa/KRISP-K002445/2020|EPI ISL 518035|H.1|South Africa|2020-07-07	Africa|hCoV-19/South Africa/LR00063/2020|EPI ISL 514376|B.1.1|South Africa|2020-07-13	0.0003093396	Africa
Africa|hCoV-19/South Africa/KRISP-K002448/2020|EPI ISL 518037|B.1.1|South Africa|2020-07-17	Africa|hCoV-19/South Africa/LR00063/2020|EPI ISL 514376|B.1.1|South Africa|2020-07-13	0.0001374451	Africa
Africa|hCoV-19/South Africa/KRISP-K002449/2020|EPI ISL 518038|B.1.1.57|South Africa|2020-07-17	Africa|hCoV-19/South Africa/LR00063/2020|EPI ISL 514376|B.1.1|South Africa|2020-07-13	0.0001732822	Africa
Africa|hCoV-19/South Africa/KRISP-K002451/2020|EPI ISL 518039|B.1.1|South Africa|2020-07-18	Africa|hCoV-19/South Africa/LR00063/2020|EPI ISL 514376|B.1.1|South Africa|2020-07-13	0.0001374452	Africa
Africa|hCoV-19/South Africa/KRISP-K002454/2020|EPI ISL 518040|H.1|South Africa|2020-07-13	Africa|hCoV-19/South Africa/LR00063/2020|EPI ISL 514376|B.1.1|South Africa|2020-07-13	0.0002405661	Africa
Africa|hCoV-19/South Africa/KRISP-K002455/2020|EPI ISL 518041|B.1.1.273|South Africa|2020-07-13	Africa|hCoV-19/South Africa/LR00063/2020|EPI ISL 514376|B.1.1|South Africa|2020-07-13	0.0002749195	Africa
Africa|hCoV-19/South Africa/KRISP-K002456/2020|EPI ISL 518042|B.1.1.273|South Africa|2020-07-09	Africa|hCoV-19/South Africa/LR00063/2020|EPI ISL 514376|B.1.1|South Africa|2020-07-13	0.0003096601	Africa
Africa|hCoV-19/South Africa/KRISP-K002457/2020|EPI ISL 518043|B.1.1.273|South Africa|2020-07-07	Africa|hCoV-19/South Africa/LR00063/2020|EPI ISL 514376|B.1.1|South Africa|2020-07-13	0.0003092983	Africa
Africa|hCoV-19/South Africa/KRISP-K002460/2020|EPI ISL 518044|H.1|South Africa|2020-07-06	Africa|hCoV-19/South Africa/LR00063/2020|EPI ISL 514376|B.1.1|South Africa|2020-07-13	0.0002405661	Africa
Africa|hCoV-19/South Africa/KRISP-K002461/2020|EPI ISL 518045|B.1.106|South Africa|2020-07-06	Africa|hCoV-19/South Africa/LR00063/2020|EPI ISL 514376|B.1.1|South Africa|2020-07-13	0.0003436954	Africa
Africa|hCoV-19/South Africa/KRISP-K002464/2020|EPI ISL 518047|B.1.1.273|South Africa|2020-07-14	Africa|hCoV-19/South Africa/LR00063/2020|EPI ISL 514376|B.1.1|South Africa|2020-07-13	0.0003093184	Africa
Africa|hCoV-19/South Africa/KRISP-K002465/2020|EPI ISL 518048|B.1.1.273|South Africa|2020-06-25	Africa|hCoV-19/South Africa/LR00063/2020|EPI ISL 514376|B.1.1|South Africa|2020-07-13	0.0002749317	Africa
Africa|hCoV-19/South Africa/KRISP-K002466/2020|EPI ISL 518049|B.1.1.62|South Africa|2020-06-23	Africa|hCoV-19/South Africa/LR00063/2020|EPI ISL 514376|B.1.1|South Africa|2020-07-13	0.0001718252	Africa
Africa|hCoV-19/South Africa/KRISP-K002467/2020|EPI ISL 518050|B.1.5|South Africa|2020-07-01	Africa|hCoV-19/South Africa/LR00063/2020|EPI ISL 514376|B.1.1|South Africa|2020-07-13	0.0002749450	Africa
Africa|hCoV-19/South Africa/KRISP-K002472/2020|EPI ISL 518051|B.1.5|South Africa|2020-07-14	Africa|hCoV-19/South Africa/LR00063/2020|EPI ISL 514376|B.1.1|South Africa|2020-07-13	0.0004124883	Africa
Africa|hCoV-19/South Africa/KRISP-K002474/2020|EPI ISL 518052|B.1.1.273|South Africa|2020-06-29	Africa|hCoV-19/South Africa/LR00063/2020|EPI ISL 514376|B.1.1|South Africa|2020-07-13	0.0002405603	Africa
Africa|hCoV-19/South Africa/KRISP-K002479/2020|EPI ISL 535390|C.1|South Africa|2020-08-07	Africa|hCoV-19/South Africa/LR00063/2020|EPI ISL 514376|B.1.1|South Africa|2020-07-13	0.0004124684	Africa
Africa|hCoV-19/South Africa/KRISP-K002483/2020|EPI ISL 535391|H.1|South Africa|2020-08-07	Africa|hCoV-19/South Africa/LR00063/2020|EPI ISL 514376|B.1.1|South Africa|2020-07-13	0.0003154472	Africa
Africa|hCoV-19/South Africa/KRISP-K002484/2020|EPI ISL 535392|B.1|South Africa|2020-08-07	Africa|hCoV-19/South Africa/LR00063/2020|EPI ISL 514376|B.1.1|South Africa|2020-07-13	0.0005157114	Africa
Africa|hCoV-19/South Africa/KRISP-K002486/2020|EPI ISL 535393|H.1|South Africa|2020-08-07	Africa|hCoV-19/South Africa/LR00063/2020|EPI ISL 514376|B.1.1|South Africa|2020-07-13	0.0003780805	Africa
Africa|hCoV-19/South Africa/KRISP-K002490/2020|EPI ISL 535394|B.1.1.10|South Africa|2020-08-07	Africa|hCoV-19/South Africa/LR00063/2020|EPI ISL 514376|B.1.1|South Africa|2020-07-13	0.0002061995	Africa
Africa|hCoV-19/South Africa/KRISP-K002491/2020|EPI ISL 535395|B.1.1|South Africa|2020-08-07	Africa|hCoV-19/South Africa/LR00063/2020|EPI ISL 514376|B.1.1|South Africa|2020-07-13	0.0003780882	Africa
Africa|hCoV-19/South Africa/KRISP-K002495/2020|EPI ISL 535396|B.1.1.273|South Africa|2020-08-06	Africa|hCoV-19/South Africa/LR00063/2020|EPI ISL 514376|B.1.1|South Africa|2020-07-13	0.0004468699	Africa
Africa|hCoV-19/South Africa/KRISP-K002498/2020|EPI ISL 535397|B.1.1.206|South Africa|2020-08-05	Africa|hCoV-19/South Africa/LR00063/2020|EPI ISL 514376|B.1.1|South Africa|2020-07-13	0.0002405545	Africa
Africa|hCoV-19/South Africa/KRISP-K002501/2020|EPI ISL 535398|B.1.1.273|South Africa|2020-08-07	Africa|hCoV-19/South Africa/LR00063/2020|EPI ISL 514376|B.1.1|South Africa|2020-07-13	0.0002405554	Africa
Africa|hCoV-19/South Africa/KRISP-K002502/2020|EPI ISL 535399|B.1.1.206|South Africa|2020-08-05	Africa|hCoV-19/South Africa/LR00063/2020|EPI ISL 514376|B.1.1|South Africa|2020-07-13	0.0002749318	Africa
Africa|hCoV-19/South Africa/KRISP-K002504/2020|EPI ISL 535400|B.1.1.40|South Africa|2020-08-06	Africa|hCoV-19/South Africa/LR00063/2020|EPI ISL 514376|B.1.1|South Africa|2020-07-13	0.0002405496	Africa
Africa|hCoV-19/South Africa/KRISP-K002516/2020|EPI ISL 535402|C.1|South Africa|2020-08-07	Africa|hCoV-19/South Africa/LR00063/2020|EPI ISL 514376|B.1.1|South Africa|2020-07-13	0.0004517136	Africa
Africa|hCoV-19/South Africa/KRISP-K002520/2020|EPI ISL 535403|B.1.1.206|South Africa|2020-08-07	Africa|hCoV-19/South Africa/LR00063/2020|EPI ISL 514376|B.1.1|South Africa|2020-07-13	0.0003093185	Africa
Africa|hCoV-19/South Africa/KRISP-K002526/2020|EPI ISL 535404|B.1.1|South Africa|2020-08-07	Africa|hCoV-19/South Africa/LR00063/2020|EPI ISL 514376|B.1.1|South Africa|2020-07-13	0.0003780623	Africa
Africa|hCoV-19/South Africa/KRISP-K002532/2020|EPI ISL 535405|B.1.1|South Africa|2020-07-30	Africa|hCoV-19/South Africa/LR00063/2020|EPI ISL 514376|B.1.1|South Africa|2020-07-13	0.0002749374	Africa
Africa|hCoV-19/South Africa/KRISP-K002533/2020|EPI ISL 535406|B.1.1|South Africa|2020-07-30	Africa|hCoV-19/South Africa/LR00063/2020|EPI ISL 514376|B.1.1|South Africa|2020-07-13	0.0002749374	Africa
Africa|hCoV-19/South Africa/KRISP-K002534/2020|EPI ISL 535407|B.1.1.206|South Africa|2020-07-30	Africa|hCoV-19/South Africa/LR00063/2020|EPI ISL 514376|B.1.1|South Africa|2020-07-13	0.0002831595	Africa
Africa|hCoV-19/South Africa/KRISP-K002535/2020|EPI ISL 535408|B.1.1|South Africa|2020-07-30	Africa|hCoV-19/South Africa/LR00063/2020|EPI ISL 514376|B.1.1|South Africa|2020-07-13	0.0003092915	Africa
Africa|hCoV-19/South Africa/KRISP-K002536/2020|EPI ISL 535409|C.1|South Africa|2020-07-30	Africa|hCoV-19/South Africa/LR00063/2020|EPI ISL 514376|B.1.1|South Africa|2020-07-13	0.0003846098	Africa
Africa|hCoV-19/South Africa/KRISP-K002537/2020|EPI ISL 535410|B.1.1.206|South Africa|2020-07-30	Africa|hCoV-19/South Africa/LR00063/2020|EPI ISL 514376|B.1.1|South Africa|2020-07-13	0.0003437027	Africa
Africa|hCoV-19/South Africa/KRISP-K002541/2020|EPI ISL 535411|B.1.1.57|South Africa|2020-07-30	Africa|hCoV-19/South Africa/LR00063/2020|EPI ISL 514376|B.1.1|South Africa|2020-07-13	0.0002844444	Africa
Africa|hCoV-19/South Africa/KRISP-K002542/2020|EPI ISL 535412|B.1.1.206|South Africa|2020-07-30	Africa|hCoV-19/South Africa/LR00063/2020|EPI ISL 514376|B.1.1|South Africa|2020-07-13	0.0003436638	Africa
Africa|hCoV-19/South Africa/KRISP-K002543/2020|EPI ISL 535413|C.1|South Africa|2020-07-30	Africa|hCoV-19/South Africa/LR00063/2020|EPI ISL 514376|B.1.1|South Africa|2020-07-13	0.0003436871	Africa
Africa|hCoV-19/South Africa/KRISP-K002544/2020|EPI ISL 535414|B.1.1.206|South Africa|2020-07-30	Africa|hCoV-19/South Africa/LR00063/2020|EPI ISL 514376|B.1.1|South Africa|2020-07-13	0.0003093184	Africa
Africa|hCoV-19/South Africa/KRISP-K002545/2020|EPI ISL 535415|B.1.1.254|South Africa|2020-07-30	Africa|hCoV-19/South Africa/LR00063/2020|EPI ISL 514376|B.1.1|South Africa|2020-07-13	0.0002405496	Africa
Africa|hCoV-19/South Africa/KRISP-K002546/2020|EPI ISL 535416|B.1.1|South Africa|2020-07-30	Africa|hCoV-19/South Africa/LR00063/2020|EPI ISL 514376|B.1.1|South Africa|2020-07-13	0.0002405545	Africa
Africa|hCoV-19/South Africa/KRISP-K002547/2020|EPI ISL 535417|C.1|South Africa|2020-07-30	Africa|hCoV-19/South Africa/LR00063/2020|EPI ISL 514376|B.1.1|South Africa|2020-07-13	0.0003093046	Africa
Africa|hCoV-19/South Africa/KRISP-K002548/2020|EPI ISL 535418|B.1.1|South Africa|2020-07-30	Africa|hCoV-19/South Africa/LR00063/2020|EPI ISL 514376|B.1.1|South Africa|2020-07-13	0.0003451328	Africa
Africa|hCoV-19/South Africa/KRISP-K002550/2020|EPI ISL 535420|B.1.1.206|South Africa|2020-07-29	Africa|hCoV-19/South Africa/LR00063/2020|EPI ISL 514376|B.1.1|South Africa|2020-07-13	0.0002405439	Africa
Africa|hCoV-19/South Africa/KRISP-K002552/2020|EPI ISL 535421|B.1.1.206|South Africa|2020-07-30	Africa|hCoV-19/South Africa/LR00063/2020|EPI ISL 514376|B.1.1|South Africa|2020-07-13	0.0002749129	Africa
Africa|hCoV-19/South Africa/KRISP-K002553/2020|EPI ISL 535422|C.1|South Africa|2020-07-29	Africa|hCoV-19/South Africa/LR00063/2020|EPI ISL 514376|B.1.1|South Africa|2020-07-13	0.0003780713	Africa
Africa|hCoV-19/South Africa/KRISP-K002554/2020|EPI ISL 535423|B.1.1.273|South Africa|2020-07-30	Africa|hCoV-19/South Africa/LR00063/2020|EPI ISL 514376|B.1.1|South Africa|2020-07-13	0.0002811796	Africa
Africa|hCoV-19/South Africa/KRISP-K002555/2020|EPI ISL 535424|B.1.1.57|South Africa|2020-07-30	Africa|hCoV-19/South Africa/LR00063/2020|EPI ISL 514376|B.1.1|South Africa|2020-07-13	0.0002414337	Africa
Africa|hCoV-19/South Africa/KRISP-K002556/2020|EPI ISL 535425|B.1.1.273|South Africa|2020-07-29	Africa|hCoV-19/South Africa/LR00063/2020|EPI ISL 514376|B.1.1|South Africa|2020-07-13	0.0001718176	Africa
Africa|hCoV-19/South Africa/KRISP-K002558/2020|EPI ISL 535426|B.1.1.273|South Africa|2020-07-30	Africa|hCoV-19/South Africa/LR00063/2020|EPI ISL 514376|B.1.1|South Africa|2020-07-13	0.0002749384	Africa
Africa|hCoV-19/South Africa/KRISP-K002559/2020|EPI ISL 535427|B.1.1.206|South Africa|2020-07-29	Africa|hCoV-19/South Africa/LR00063/2020|EPI ISL 514376|B.1.1|South Africa|2020-07-13	0.0003093047	Africa
Africa|hCoV-19/South Africa/KRISP-K002560/2020|EPI ISL 535428|B.1.1.206|South Africa|2020-07-31	Africa|hCoV-19/South Africa/LR00063/2020|EPI ISL 514376|B.1.1|South Africa|2020-07-13	0.0002061812	Africa
Africa|hCoV-19/South Africa/KRISP-K002561/2020|EPI ISL 535429|C.1|South Africa|2020-07-30	Africa|hCoV-19/South Africa/LR00063/2020|EPI ISL 514376|B.1.1|South Africa|2020-07-13	0.0004161785	Africa
Africa|hCoV-19/South Africa/KRISP-K002562/2020|EPI ISL 535430|H.1|South Africa|2020-07-30	Africa|hCoV-19/South Africa/LR00063/2020|EPI ISL 514376|B.1.1|South Africa|2020-07-13	0.0002749507	Africa
Africa|hCoV-19/South Africa/KRISP-K002563/2020|EPI ISL 535431|H.1|South Africa|2020-07-30	Africa|hCoV-19/South Africa/LR00063/2020|EPI ISL 514376|B.1.1|South Africa|2020-07-13	0.0002749317	Africa
Africa|hCoV-19/South Africa/KRISP-K002566/2020|EPI ISL 535432|C.1|South Africa|2020-07-29	Africa|hCoV-19/South Africa/LR00063/2020|EPI ISL 514376|B.1.1|South Africa|2020-07-13	0.0004153431	Africa
Africa|hCoV-19/South Africa/KRISP-K002567/2020|EPI ISL 535433|B.1.1|South Africa|2020-07-29	Africa|hCoV-19/South Africa/LR00063/2020|EPI ISL 514376|B.1.1|South Africa|2020-07-13	0.0002061853	Africa
Africa|hCoV-19/South Africa/KRISP-K002568/2020|EPI ISL 535434|B.1.1|South Africa|2020-07-29	Africa|hCoV-19/South Africa/LR00063/2020|EPI ISL 514376|B.1.1|South Africa|2020-07-13	0.0002405603	Africa
Africa|hCoV-19/South Africa/KRISP-K002570/2020|EPI ISL 535436|B.1.5.19|South Africa|2020-07-29	Africa|hCoV-19/South Africa/LR00063/2020|EPI ISL 514376|B.1.1|South Africa|2020-07-13	0.0005500296	Africa
Africa|hCoV-19/South Africa/KRISP-K002571/2020|EPI ISL 535437|B.1.1.206|South Africa|2020-07-30	Africa|hCoV-19/South Africa/LR00063/2020|EPI ISL 514376|B.1.1|South Africa|2020-07-13	0.0001792510	Africa
Africa|hCoV-19/South Africa/KRISP-K002572/2020|EPI ISL 535438|B.1.1.206|South Africa|2020-07-30	Africa|hCoV-19/South Africa/LR00063/2020|EPI ISL 514376|B.1.1|South Africa|2020-07-13	0.0002749130	Africa
Africa|hCoV-19/South Africa/KRISP-K002573/2020|EPI ISL 535439|B.1.1|South Africa|2020-07-29	Africa|hCoV-19/South Africa/LR00063/2020|EPI ISL 514376|B.1.1|South Africa|2020-07-13	0.0002061812	Africa
Africa|hCoV-19/South Africa/KRISP-K002574/2020|EPI ISL 535440|H.1|South Africa|2020-07-31	Africa|hCoV-19/South Africa/LR00063/2020|EPI ISL 514376|B.1.1|South Africa|2020-07-13	0.0002405710	Africa
Africa|hCoV-19/South Africa/KRISP-K002576/2020|EPI ISL 535441|H.1|South Africa|2020-07-28	Africa|hCoV-19/South Africa/LR00063/2020|EPI ISL 514376|B.1.1|South Africa|2020-07-13	0.0001718141	Africa
Africa|hCoV-19/South Africa/KRISP-K002577/2020|EPI ISL 535442|H.1|South Africa|2020-07-31	Africa|hCoV-19/South Africa/LR00063/2020|EPI ISL 514376|B.1.1|South Africa|2020-07-13	0.0002749563	Africa
Africa|hCoV-19/South Africa/KRISP-K002578/2020|EPI ISL 535443|H.1|South Africa|2020-07-31	Africa|hCoV-19/South Africa/LR00063/2020|EPI ISL 514376|B.1.1|South Africa|2020-07-13	0.0002405496	Africa
Africa|hCoV-19/South Africa/KRISP-K002579/2020|EPI ISL 535444|B.1.1.117|South Africa|2020-07-29	Africa|hCoV-19/South Africa/LR00063/2020|EPI ISL 514376|B.1.1|South Africa|2020-07-13	0.0001718176	Africa
Africa|hCoV-19/South Africa/KRISP-K002580/2020|EPI ISL 535445|C.9|South Africa|2020-07-30	Africa|hCoV-19/South Africa/LR00063/2020|EPI ISL 514376|B.1.1|South Africa|2020-07-13	0.0005500542	Africa
Africa|hCoV-19/South Africa/KRISP-K002581/2020|EPI ISL 535446|B.1.1.273|South Africa|2020-07-31	Africa|hCoV-19/South Africa/LR00063/2020|EPI ISL 514376|B.1.1|South Africa|2020-07-13	0.0003093046	Africa
Africa|hCoV-19/South Africa/KRISP-K002582/2020|EPI ISL 535447|B.1.1|South Africa|2020-07-31	Africa|hCoV-19/South Africa/LR00063/2020|EPI ISL 514376|B.1.1|South Africa|2020-07-13	0.0002749251	Africa
Africa|hCoV-19/South Africa/KRISP-K002583/2020|EPI ISL 535448|B.1.1.273|South Africa|2020-08-01	Africa|hCoV-19/South Africa/LR00063/2020|EPI ISL 514376|B.1.1|South Africa|2020-07-13	0.0003092908	Africa
Africa|hCoV-19/South Africa/KRISP-K002584/2020|EPI ISL 535449|B.1.1.1|South Africa|2020-08-01	Africa|hCoV-19/South Africa/LR00063/2020|EPI ISL 514376|B.1.1|South Africa|2020-07-13	0.0004812114	Africa
Africa|hCoV-19/South Africa/KRISP-K002585/2020|EPI ISL 535450|B.1.1.206|South Africa|2020-07-31	Africa|hCoV-19/South Africa/LR00063/2020|EPI ISL 514376|B.1.1|South Africa|2020-07-13	0.0003436553	Africa
Africa|hCoV-19/South Africa/KRISP-K002586/2020|EPI ISL 535451|H.1|South Africa|2020-08-01	Africa|hCoV-19/South Africa/LR00063/2020|EPI ISL 514376|B.1.1|South Africa|2020-07-13	0.0002405710	Africa
Africa|hCoV-19/South Africa/KRISP-K002587/2020|EPI ISL 535452|H.1|South Africa|2020-07-29	Africa|hCoV-19/South Africa/LR00063/2020|EPI ISL 514376|B.1.1|South Africa|2020-07-13	0.0002061811	Africa
Africa|hCoV-19/South Africa/KRISP-K002590/2020|EPI ISL 535455|H.1|South Africa|2020-07-31	Africa|hCoV-19/South Africa/LR00063/2020|EPI ISL 514376|B.1.1|South Africa|2020-07-13	0.0001718141	Africa
Africa|hCoV-19/South Africa/KRISP-K002591/2020|EPI ISL 535456|B.1.5.31|South Africa|2020-07-28	Africa|hCoV-19/South Africa/LR00063/2020|EPI ISL 514376|B.1.1|South Africa|2020-07-13	0.0005156192	Africa
Africa|hCoV-19/South Africa/KRISP-K002592/2020|EPI ISL 535457|B.1.1.206|South Africa|2020-07-30	Africa|hCoV-19/South Africa/LR00063/2020|EPI ISL 514376|B.1.1|South Africa|2020-07-13	0.0002405438	Africa
Africa|hCoV-19/South Africa/KRISP-K002594/2020|EPI ISL 535459|B.1.1.62|South Africa|2020-07-28	Africa|hCoV-19/South Africa/LR00063/2020|EPI ISL 514376|B.1.1|South Africa|2020-07-13	0.0002749562	Africa
Africa|hCoV-19/South Africa/KRISP-K002595/2020|EPI ISL 535460|B.1.1.62|South Africa|2020-07-29	Africa|hCoV-19/South Africa/LR00063/2020|EPI ISL 514376|B.1.1|South Africa|2020-07-13	0.0002749440	Africa
Africa|hCoV-19/South Africa/KRISP-K002596/2020|EPI ISL 535461|B.1.1|South Africa|2020-07-29	Africa|hCoV-19/South Africa/LR00063/2020|EPI ISL 514376|B.1.1|South Africa|2020-07-13	0.0001718099	Africa
Africa|hCoV-19/South Africa/KRISP-K002597/2020|EPI ISL 535462|B.1.1.206|South Africa|2020-07-31	Africa|hCoV-19/South Africa/LR00063/2020|EPI ISL 514376|B.1.1|South Africa|2020-07-13	0.0003436789	Africa
Africa|hCoV-19/South Africa/KRISP-K002598/2020|EPI ISL 535463|H.1|South Africa|2020-07-30	Africa|hCoV-19/South Africa/LR00063/2020|EPI ISL 514376|B.1.1|South Africa|2020-07-13	0.0002061811	Africa
Africa|hCoV-19/South Africa/KRISP-K002600/2020|EPI ISL 535464|B.1.1.34|South Africa|2020-07-31	Africa|hCoV-19/South Africa/LR00063/2020|EPI ISL 514376|B.1.1|South Africa|2020-07-13	0.0002063484	Africa
Africa|hCoV-19/South Africa/KRISP-K002601/2020|EPI ISL 535465|B.1.1|South Africa|2020-07-30	Africa|hCoV-19/South Africa/LR00063/2020|EPI ISL 514376|B.1.1|South Africa|2020-07-13	0.0002061853	Africa
Africa|hCoV-19/South Africa/KRISP-K002602/2020|EPI ISL 535466|H.1|South Africa|2020-07-31	Africa|hCoV-19/South Africa/LR00063/2020|EPI ISL 514376|B.1.1|South Africa|2020-07-13	0.0003781141	Africa
Africa|hCoV-19/South Africa/KRISP-K002603/2020|EPI ISL 535467|B.1.1|South Africa|2020-07-30	Africa|hCoV-19/South Africa/LR00063/2020|EPI ISL 514376|B.1.1|South Africa|2020-07-13	0.0001383338	Africa
Africa|hCoV-19/South Africa/KRISP-K002604/2020|EPI ISL 535468|H.1|South Africa|2020-07-31	Africa|hCoV-19/South Africa/LR00063/2020|EPI ISL 514376|B.1.1|South Africa|2020-07-13	0.0002749317	Africa
Africa|hCoV-19/South Africa/KRISP-K002605/2020|EPI ISL 535469|B.1.1.206|South Africa|2020-07-30	Africa|hCoV-19/South Africa/LR00063/2020|EPI ISL 514376|B.1.1|South Africa|2020-07-13	0.0003092983	Africa
Africa|hCoV-19/South Africa/KRISP-K002606/2020|EPI ISL 535470|H.1|South Africa|2020-07-31	Africa|hCoV-19/South Africa/LR00063/2020|EPI ISL 514376|B.1.1|South Africa|2020-07-13	0.0002061811	Africa
Africa|hCoV-19/South Africa/KRISP-K002607/2020|EPI ISL 535471|H.1|South Africa|2020-07-30	Africa|hCoV-19/South Africa/LR00063/2020|EPI ISL 514376|B.1.1|South Africa|2020-07-13	0.0002405603	Africa
Africa|hCoV-19/South Africa/KRISP-K002608/2020|EPI ISL 535472|B.1.5.31|South Africa|2020-08-01	Africa|hCoV-19/South Africa/LR00063/2020|EPI ISL 514376|B.1.1|South Africa|2020-07-13	0.0004468823	Africa
Africa|hCoV-19/South Africa/KRISP-K002609/2020|EPI ISL 535473|B.1.5.16|South Africa|2020-07-30	Africa|hCoV-19/South Africa/LR00063/2020|EPI ISL 514376|B.1.1|South Africa|2020-07-13	0.0005844447	Africa
Africa|hCoV-19/South Africa/KRISP-K002611/2020|EPI ISL 535475|B.1|South Africa|2020-07-29	Africa|hCoV-19/South Africa/LR00063/2020|EPI ISL 514376|B.1.1|South Africa|2020-07-13	0.0005156440	Africa
Africa|hCoV-19/South Africa/KRISP-K002612/2020|EPI ISL 535476|C.1|South Africa|2020-07-23	Africa|hCoV-19/South Africa/LR00063/2020|EPI ISL 514376|B.1.1|South Africa|2020-07-13	0.0003436788	Africa
Africa|hCoV-19/South Africa/KRISP-K002613/2020|EPI ISL 535477|B.1.5.31|South Africa|2020-07-28	Africa|hCoV-19/South Africa/LR00063/2020|EPI ISL 514376|B.1.1|South Africa|2020-07-13	0.0005500675	Africa
Africa|hCoV-19/South Africa/KRISP-K002614/2020|EPI ISL 535478|B.1.5|South Africa|2020-07-30	Africa|hCoV-19/South Africa/LR00063/2020|EPI ISL 514376|B.1.1|South Africa|2020-07-13	0.0002406794	Africa
Africa|hCoV-19/South Africa/KRISP-K002615/2020|EPI ISL 535479|B.1.1.206|South Africa|2020-07-31	Africa|hCoV-19/South Africa/LR00063/2020|EPI ISL 514376|B.1.1|South Africa|2020-07-13	0.0002406761	Africa
Africa|hCoV-19/South Africa/KRISP-K002616/2020|EPI ISL 535480|B.1.1.56|South Africa|2020-08-01	Africa|hCoV-19/South Africa/LR00063/2020|EPI ISL 514376|B.1.1|South Africa|2020-07-13	0.0003093109	Africa
Africa|hCoV-19/South Africa/KRISP-K002617/2020|EPI ISL 535481|C.1|South Africa|2020-07-29	Africa|hCoV-19/South Africa/LR00063/2020|EPI ISL 514376|B.1.1|South Africa|2020-07-13	0.0004468208	Africa
Africa|hCoV-19/South Africa/KRISP-K002618/2020|EPI ISL 535482|B.1.1.273|South Africa|2020-07-29	Africa|hCoV-19/South Africa/LR00063/2020|EPI ISL 514376|B.1.1|South Africa|2020-07-13	0.0003184485	Africa
Africa|hCoV-19/South Africa/KRISP-K002619/2020|EPI ISL 535483|B.1.1.273|South Africa|2020-07-31	Africa|hCoV-19/South Africa/LR00063/2020|EPI ISL 514376|B.1.1|South Africa|2020-07-13	0.0002749257	Africa
Africa|hCoV-19/South Africa/KRISP-K002621/2020|EPI ISL 535484|B.1.1.206|South Africa|2020-07-30	Africa|hCoV-19/South Africa/LR00063/2020|EPI ISL 514376|B.1.1|South Africa|2020-07-13	0.0003093121	Africa
Africa|hCoV-19/South Africa/KRISP-K002622/2020|EPI ISL 535485|H.1|South Africa|2020-07-31	Africa|hCoV-19/South Africa/LR00063/2020|EPI ISL 514376|B.1.1|South Africa|2020-07-13	0.0002749506	Africa
Africa|hCoV-19/South Africa/KRISP-K002623/2020|EPI ISL 535486|B.1|South Africa|2020-08-01	Africa|hCoV-19/South Africa/LR00063/2020|EPI ISL 514376|B.1.1|South Africa|2020-07-13	0.0004124981	Africa
Africa|hCoV-19/South Africa/KRISP-K002624/2020|EPI ISL 535487|B.1.1.206|South Africa|2020-08-01	Africa|hCoV-19/South Africa/LR00063/2020|EPI ISL 514376|B.1.1|South Africa|2020-07-13	0.0004124769	Africa
Africa|hCoV-19/South Africa/KRISP-K002625/2020|EPI ISL 535488|B.1.1|South Africa|2020-07-29	Africa|hCoV-19/South Africa/LR00063/2020|EPI ISL 514376|B.1.1|South Africa|2020-07-13	0.0002405545	Africa
Africa|hCoV-19/South Africa/KRISP-K002626/2020|EPI ISL 535496|H.1|South Africa|2020-08-01	Africa|hCoV-19/South Africa/LR00063/2020|EPI ISL 514376|B.1.1|South Africa|2020-07-13	0.0002405554	Africa
Africa|hCoV-19/South Africa/KRISP-K002628/2020|EPI ISL 535498|H.1|South Africa|2020-07-27	Africa|hCoV-19/South Africa/LR00063/2020|EPI ISL 514376|B.1.1|South Africa|2020-07-13	0.0003093046	Africa
Africa|hCoV-19/South Africa/KRISP-K002629/2020|EPI ISL 535499|C.9|South Africa|2020-07-31	Africa|hCoV-19/South Africa/LR00063/2020|EPI ISL 514376|B.1.1|South Africa|2020-07-13	0.0004823719	Africa
Africa|hCoV-19/South Africa/KRISP-K002630/2020|EPI ISL 535500|H.1|South Africa|2020-07-31	Africa|hCoV-19/South Africa/LR00063/2020|EPI ISL 514376|B.1.1|South Africa|2020-07-13	0.0002749563	Africa
Africa|hCoV-19/South Africa/KRISP-K002631/2020|EPI ISL 535501|H.1|South Africa|2020-08-02	Africa|hCoV-19/South Africa/LR00063/2020|EPI ISL 514376|B.1.1|South Africa|2020-07-13	0.0002749384	Africa
Africa|hCoV-19/South Africa/KRISP-K002632/2020|EPI ISL 535502|B.1.1.62|South Africa|2020-07-31	Africa|hCoV-19/South Africa/LR00063/2020|EPI ISL 514376|B.1.1|South Africa|2020-07-13	0.0002749440	Africa
Africa|hCoV-19/South Africa/KRISP-K002633/2020|EPI ISL 535503|B.1.1.206|South Africa|2020-08-03	Africa|hCoV-19/South Africa/LR00063/2020|EPI ISL 514376|B.1.1|South Africa|2020-07-13	0.0002749251	Africa
Africa|hCoV-19/South Africa/KRISP-K002634/2020|EPI ISL 535504|B.1.1.273|South Africa|2020-08-03	Africa|hCoV-19/South Africa/LR00063/2020|EPI ISL 514376|B.1.1|South Africa|2020-07-13	0.0003093046	Africa
Africa|hCoV-19/South Africa/KRISP-K002635/2020|EPI ISL 535505|B.1.1.40|South Africa|2020-08-04	Africa|hCoV-19/South Africa/LR00063/2020|EPI ISL 514376|B.1.1|South Africa|2020-07-13	0.0003093046	Africa
Africa|hCoV-19/South Africa/KRISP-K002636/2020|EPI ISL 535506|C.1|South Africa|2020-08-02	Africa|hCoV-19/South Africa/LR00063/2020|EPI ISL 514376|B.1.1|South Africa|2020-07-13	0.0004468499	Africa
Africa|hCoV-19/South Africa/KRISP-K002637/2020|EPI ISL 535507|B.1.1.206|South Africa|2020-08-02	Africa|hCoV-19/South Africa/LR00063/2020|EPI ISL 514376|B.1.1|South Africa|2020-07-13	0.0002072176	Africa
Africa|hCoV-19/South Africa/KRISP-K002638/2020|EPI ISL 535508|B.1.1.206|South Africa|2020-08-04	Africa|hCoV-19/South Africa/LR00063/2020|EPI ISL 514376|B.1.1|South Africa|2020-07-13	0.0002061761	Africa
Africa|hCoV-19/South Africa/KRISP-K002639/2020|EPI ISL 535509|B.1.1.34|South Africa|2020-08-03	Africa|hCoV-19/South Africa/LR00063/2020|EPI ISL 514376|B.1.1|South Africa|2020-07-13	0.0002405545	Africa
Africa|hCoV-19/South Africa/KRISP-K002640/2020|EPI ISL 535510|B.1.1.206|South Africa|2020-08-04	Africa|hCoV-19/South Africa/LR00063/2020|EPI ISL 514376|B.1.1|South Africa|2020-07-13	0.0002749129	Africa
Africa|hCoV-19/South Africa/KRISP-K002641/2020|EPI ISL 535511|B.1.1.34|South Africa|2020-08-02	Africa|hCoV-19/South Africa/LR00063/2020|EPI ISL 514376|B.1.1|South Africa|2020-07-13	0.0002749251	Africa
Africa|hCoV-19/South Africa/KRISP-K002642/2020|EPI ISL 535512|B.1.1.273|South Africa|2020-08-02	Africa|hCoV-19/South Africa/LR00063/2020|EPI ISL 514376|B.1.1|South Africa|2020-07-13	0.0003092908	Africa
Africa|hCoV-19/South Africa/KRISP-K002643/2020|EPI ISL 535513|B.1.1.206|South Africa|2020-08-01	Africa|hCoV-19/South Africa/LR00063/2020|EPI ISL 514376|B.1.1|South Africa|2020-07-13	0.0002405438	Africa
Africa|hCoV-19/South Africa/KRISP-K002644/2020|EPI ISL 535514|B.1.1.206|South Africa|2020-08-02	Africa|hCoV-19/South Africa/LR00063/2020|EPI ISL 514376|B.1.1|South Africa|2020-07-13	0.0002749318	Africa
Africa|hCoV-19/South Africa/KRISP-K002645/2020|EPI ISL 535515|H.1|South Africa|2020-08-01	Africa|hCoV-19/South Africa/LR00063/2020|EPI ISL 514376|B.1.1|South Africa|2020-07-13	0.0002061811	Africa
Africa|hCoV-19/South Africa/KRISP-K002646/2020|EPI ISL 535516|B.1.1.34|South Africa|2020-08-03	Africa|hCoV-19/South Africa/LR00063/2020|EPI ISL 514376|B.1.1|South Africa|2020-07-13	0.0002749374	Africa
Africa|hCoV-19/South Africa/KRISP-K002647/2020|EPI ISL 535517|B.1.1.206|South Africa|2020-08-04	Africa|hCoV-19/South Africa/LR00063/2020|EPI ISL 514376|B.1.1|South Africa|2020-07-13	0.0001433293	Africa
Africa|hCoV-19/South Africa/KRISP-K002648/2020|EPI ISL 535518|B.1.1.206|South Africa|2020-08-04	Africa|hCoV-19/South Africa/LR00063/2020|EPI ISL 514376|B.1.1|South Africa|2020-07-13	0.0001374450	Africa
Africa|hCoV-19/South Africa/KRISP-K002649/2020|EPI ISL 535519|B.1.1.34|South Africa|2020-08-02	Africa|hCoV-19/South Africa/LR00063/2020|EPI ISL 514376|B.1.1|South Africa|2020-07-13	0.0003092972	Africa
Africa|hCoV-19/South Africa/KRISP-K002650/2020|EPI ISL 535520|H.1|South Africa|2020-08-03	Africa|hCoV-19/South Africa/LR00063/2020|EPI ISL 514376|B.1.1|South Africa|2020-07-13	0.0003437177	Africa
Africa|hCoV-19/South Africa/KRISP-K002651/2020|EPI ISL 535521|B.1.1.206|South Africa|2020-08-04	Africa|hCoV-19/South Africa/LR00063/2020|EPI ISL 514376|B.1.1|South Africa|2020-07-13	0.0002477825	Africa
Africa|hCoV-19/South Africa/KRISP-K002653/2020|EPI ISL 535522|B.1.1|South Africa|2020-08-02	Africa|hCoV-19/South Africa/LR00063/2020|EPI ISL 514376|B.1.1|South Africa|2020-07-13	0.0001718631	Africa
Africa|hCoV-19/South Africa/KRISP-K002655/2020|EPI ISL 535523|C.9|South Africa|2020-08-03	Africa|hCoV-19/South Africa/LR00063/2020|EPI ISL 514376|B.1.1|South Africa|2020-07-13	0.0004124500	Africa
Africa|hCoV-19/South Africa/KRISP-K002657/2020|EPI ISL 535525|B.1.1.1|South Africa|2020-08-03	Africa|hCoV-19/South Africa/LR00063/2020|EPI ISL 514376|B.1.1|South Africa|2020-07-13	0.0002462520	Africa
Africa|hCoV-19/South Africa/KRISP-K002658/2020|EPI ISL 535526|B.1.1.56|South Africa|2020-08-03	Africa|hCoV-19/South Africa/LR00063/2020|EPI ISL 514376|B.1.1|South Africa|2020-07-13	0.0003093108	Africa
Africa|hCoV-19/South Africa/KRISP-K002659/2020|EPI ISL 535527|C.9|South Africa|2020-08-03	Africa|hCoV-19/South Africa/LR00063/2020|EPI ISL 514376|B.1.1|South Africa|2020-07-13	0.0003787964	Africa
Africa|hCoV-19/South Africa/KRISP-K002660/2020|EPI ISL 535528|B.1.1.316|South Africa|2020-08-03	Africa|hCoV-19/South Africa/LR00063/2020|EPI ISL 514376|B.1.1|South Africa|2020-07-13	0.0002477762	Africa
Africa|hCoV-19/South Africa/KRISP-K002661/2020|EPI ISL 535529|C.9|South Africa|2020-08-03	Africa|hCoV-19/South Africa/LR00063/2020|EPI ISL 514376|B.1.1|South Africa|2020-07-13	0.0004468409	Africa
Africa|hCoV-19/South Africa/KRISP-K002664/2020|EPI ISL 535530|B.1.5|South Africa|2020-08-02	Africa|hCoV-19/South Africa/LR00063/2020|EPI ISL 514376|B.1.1|South Africa|2020-07-13	0.0003806143	Africa
Africa|hCoV-19/South Africa/KRISP-K002665/2020|EPI ISL 535531|C.1|South Africa|2020-08-03	Africa|hCoV-19/South Africa/LR00063/2020|EPI ISL 514376|B.1.1|South Africa|2020-07-13	0.0003436945	Africa
Africa|hCoV-19/South Africa/KRISP-K002666/2020|EPI ISL 535532|B.1.1.206|South Africa|2020-08-01	Africa|hCoV-19/South Africa/LR00063/2020|EPI ISL 514376|B.1.1|South Africa|2020-07-13	0.0001718099	Africa
Africa|hCoV-19/South Africa/KRISP-K002667/2020|EPI ISL 535533|B.1.1|South Africa|2020-08-04	Africa|hCoV-19/South Africa/LR00063/2020|EPI ISL 514376|B.1.1|South Africa|2020-07-13	0.0001375349	Africa
Africa|hCoV-19/South Africa/KRISP-K002669/2020|EPI ISL 535535|B.1.1.206|South Africa|2020-08-03	Africa|hCoV-19/South Africa/LR00063/2020|EPI ISL 514376|B.1.1|South Africa|2020-07-13	0.0001795764	Africa
Africa|hCoV-19/South Africa/KRISP-K002670/2020|EPI ISL 535536|B.1.1.206|South Africa|2020-08-02	Africa|hCoV-19/South Africa/LR00063/2020|EPI ISL 514376|B.1.1|South Africa|2020-07-13	0.0004812206	Africa
Africa|hCoV-19/South Africa/KRISP-K002671/2020|EPI ISL 535537|B.1|South Africa|2020-08-02	Africa|hCoV-19/South Africa/LR00063/2020|EPI ISL 514376|B.1.1|South Africa|2020-07-13	0.0004124983	Africa
Africa|hCoV-19/South Africa/KRISP-K002672/2020|EPI ISL 535538|B.1.1.206|South Africa|2020-08-03	Africa|hCoV-19/South Africa/LR00063/2020|EPI ISL 514376|B.1.1|South Africa|2020-07-13	0.0002518224	Africa
Africa|hCoV-19/South Africa/KRISP-K002673/2020|EPI ISL 535539|B.1.1.254|South Africa|2020-08-01	Africa|hCoV-19/South Africa/LR00063/2020|EPI ISL 514376|B.1.1|South Africa|2020-07-13	0.0002405604	Africa
Africa|hCoV-19/South Africa/KRISP-K002675/2020|EPI ISL 535540|C.9|South Africa|2020-08-03	Africa|hCoV-19/South Africa/LR00063/2020|EPI ISL 514376|B.1.1|South Africa|2020-07-13	0.0004476870	Africa
Africa|hCoV-19/South Africa/KRISP-K002676/2020|EPI ISL 535541|C.1|South Africa|2020-08-02	Africa|hCoV-19/South Africa/LR00063/2020|EPI ISL 514376|B.1.1|South Africa|2020-07-13	0.0004124315	Africa
Africa|hCoV-19/South Africa/KRISP-K002678/2020|EPI ISL 535542|B.1.1.254|South Africa|2020-08-03	Africa|hCoV-19/South Africa/LR00063/2020|EPI ISL 514376|B.1.1|South Africa|2020-07-13	0.0002749328	Africa
Africa|hCoV-19/South Africa/KRISP-K002679/2020|EPI ISL 535543|B.1.1.273|South Africa|2020-08-02	Africa|hCoV-19/South Africa/LR00063/2020|EPI ISL 514376|B.1.1|South Africa|2020-07-13	0.0004124600	Africa
Africa|hCoV-19/South Africa/KRISP-K002680/2020|EPI ISL 535544|B.1.1|South Africa|2020-08-03	Africa|hCoV-19/South Africa/LR00063/2020|EPI ISL 514376|B.1.1|South Africa|2020-07-13	0.0004812759	Africa
Africa|hCoV-19/South Africa/KRISP-K002681/2020|EPI ISL 535545|B.1.1.254|South Africa|2020-08-01	Africa|hCoV-19/South Africa/LR00063/2020|EPI ISL 514376|B.1.1|South Africa|2020-07-13	0.0003437095	Africa
Africa|hCoV-19/South Africa/KRISP-K002682/2020|EPI ISL 535546|B.1.1.206|South Africa|2020-08-01	Africa|hCoV-19/South Africa/LR00063/2020|EPI ISL 514376|B.1.1|South Africa|2020-07-13	0.0002405438	Africa
Africa|hCoV-19/South Africa/KRISP-K002685/2020|EPI ISL 535548|B.1.1|South Africa|2020-08-02	Africa|hCoV-19/South Africa/LR00063/2020|EPI ISL 514376|B.1.1|South Africa|2020-07-13	0.0002429528	Africa
Africa|hCoV-19/South Africa/KRISP-K002686/2020|EPI ISL 535549|B.1.1.273|South Africa|2020-08-04	Africa|hCoV-19/South Africa/LR00063/2020|EPI ISL 514376|B.1.1|South Africa|2020-07-13	0.0003481856	Africa
Africa|hCoV-19/South Africa/KRISP-K002687/2020|EPI ISL 535550|B.1.1|South Africa|2020-08-03	Africa|hCoV-19/South Africa/LR00063/2020|EPI ISL 514376|B.1.1|South Africa|2020-07-13	0.0002083595	Africa
Africa|hCoV-19/South Africa/KRISP-K002688/2020|EPI ISL 535551|B.1.1|South Africa|2020-08-03	Africa|hCoV-19/South Africa/LR00063/2020|EPI ISL 514376|B.1.1|South Africa|2020-07-13	0.0002750012	Africa
Africa|hCoV-19/South Africa/KRISP-K002690/2020|EPI ISL 535552|B.1.1.273|South Africa|2020-07-27	Africa|hCoV-19/South Africa/LR00063/2020|EPI ISL 514376|B.1.1|South Africa|2020-07-13	0.0005156174	Africa
Africa|hCoV-19/South Africa/KRISP-K002691/2020|EPI ISL 535553|B.1.1.206|South Africa|2020-07-27	Africa|hCoV-19/South Africa/LR00063/2020|EPI ISL 514376|B.1.1|South Africa|2020-07-13	0.0002749318	Africa
Africa|hCoV-19/South Africa/KRISP-K002692/2020|EPI ISL 535554|B.1.1.206|South Africa|2020-07-27	Africa|hCoV-19/South Africa/LR00063/2020|EPI ISL 514376|B.1.1|South Africa|2020-07-13	0.0003436706	Africa
Africa|hCoV-19/South Africa/KRISP-K002693/2020|EPI ISL 535555|C.2|South Africa|2020-07-27	Africa|hCoV-19/South Africa/LR00063/2020|EPI ISL 514376|B.1.1|South Africa|2020-07-13	0.0003093046	Africa
Africa|hCoV-19/South Africa/KRISP-K002694/2020|EPI ISL 535556|B.1.1.273|South Africa|2020-07-27	Africa|hCoV-19/South Africa/LR00063/2020|EPI ISL 514376|B.1.1|South Africa|2020-07-13	0.0002749195	Africa
Africa|hCoV-19/South Africa/KRISP-K002696/2020|EPI ISL 535557|B.1.1|South Africa|2020-07-27	Africa|hCoV-19/South Africa/LR00063/2020|EPI ISL 514376|B.1.1|South Africa|2020-07-13	0.0002749195	Africa
Africa|hCoV-19/South Africa/KRISP-K002697/2020|EPI ISL 535558|B.1.1|South Africa|2020-07-27	Africa|hCoV-19/South Africa/LR00063/2020|EPI ISL 514376|B.1.1|South Africa|2020-07-13	0.0002405438	Africa
Africa|hCoV-19/South Africa/KRISP-K002698/2020|EPI ISL 535559|B.1.1.206|South Africa|2020-07-30	Africa|hCoV-19/South Africa/LR00063/2020|EPI ISL 514376|B.1.1|South Africa|2020-07-13	0.0003780377	Africa
Africa|hCoV-19/South Africa/KRISP-K002699/2020|EPI ISL 535560|C.1|South Africa|2020-07-30	Africa|hCoV-19/South Africa/LR00063/2020|EPI ISL 514376|B.1.1|South Africa|2020-07-13	0.0003452841	Africa
Africa|hCoV-19/South Africa/KRISP-K002700/2020|EPI ISL 535561|B.1.1.206|South Africa|2020-07-30	Africa|hCoV-19/South Africa/LR00063/2020|EPI ISL 514376|B.1.1|South Africa|2020-07-13	0.0003116453	Africa
Africa|hCoV-19/South Africa/KRISP-K002702/2020|EPI ISL 535562|B.1.1.273|South Africa|2020-07-30	Africa|hCoV-19/South Africa/LR00063/2020|EPI ISL 514376|B.1.1|South Africa|2020-07-13	0.0002749316	Africa
Africa|hCoV-19/South Africa/KRISP-K002703/2020|EPI ISL 535563|B.1.1.273|South Africa|2020-07-30	Africa|hCoV-19/South Africa/LR00063/2020|EPI ISL 514376|B.1.1|South Africa|2020-07-13	0.0003436802	Africa
Africa|hCoV-19/South Africa/KRISP-K002704/2020|EPI ISL 535564|H.1|South Africa|2020-07-30	Africa|hCoV-19/South Africa/LR00063/2020|EPI ISL 514376|B.1.1|South Africa|2020-07-13	0.0002061903	Africa
Africa|hCoV-19/South Africa/KRISP-K002706/2020|EPI ISL 535565|B.1.1|South Africa|2020-07-30	Africa|hCoV-19/South Africa/LR00063/2020|EPI ISL 514376|B.1.1|South Africa|2020-07-13	0.0002405438	Africa
Africa|hCoV-19/South Africa/KRISP-K002707/2020|EPI ISL 535566|B.1.1.206|South Africa|2020-07-30	Africa|hCoV-19/South Africa/LR00063/2020|EPI ISL 514376|B.1.1|South Africa|2020-07-13	0.0002061762	Africa
Africa|hCoV-19/South Africa/KRISP-K002708/2020|EPI ISL 535567|C.1|South Africa|2020-07-30	Africa|hCoV-19/South Africa/LR00063/2020|EPI ISL 514376|B.1.1|South Africa|2020-07-13	0.0005156402	Africa
Africa|hCoV-19/South Africa/KRISP-K002709/2020|EPI ISL 535568|H.1|South Africa|2020-07-30	Africa|hCoV-19/South Africa/LR00063/2020|EPI ISL 514376|B.1.1|South Africa|2020-07-13	0.0002405710	Africa
Africa|hCoV-19/South Africa/KRISP-K002710/2020|EPI ISL 535569|B.1.1.99|South Africa|2020-07-30	Africa|hCoV-19/South Africa/LR00063/2020|EPI ISL 514376|B.1.1|South Africa|2020-07-13	0.0002749317	Africa
Africa|hCoV-19/South Africa/KRISP-K002711/2020|EPI ISL 535570|B.1.1.273|South Africa|2020-07-30	Africa|hCoV-19/South Africa/LR00063/2020|EPI ISL 514376|B.1.1|South Africa|2020-07-13	0.0004124416	Africa
Africa|hCoV-19/South Africa/KRISP-K002712/2020|EPI ISL 535571|B.1.1.84|South Africa|2020-07-30	Africa|hCoV-19/South Africa/LR00063/2020|EPI ISL 514376|B.1.1|South Africa|2020-07-13	0.0002061762	Africa
Africa|hCoV-19/South Africa/KRISP-K002715/2020|EPI ISL 535572|B.1.1|South Africa|2020-07-30	Africa|hCoV-19/South Africa/LR00063/2020|EPI ISL 514376|B.1.1|South Africa|2020-07-13	0.0003780545	Africa
Africa|hCoV-19/South Africa/KRISP-K002717/2020|EPI ISL 529720|B.1.1.64|South Africa|2020-08-14	Africa|hCoV-19/South Africa/LR00063/2020|EPI ISL 514376|B.1.1|South Africa|2020-07-13	0.0002405604	Africa
Africa|hCoV-19/South Africa/KRISP-K002720/2020|EPI ISL 529721|C.1|South Africa|2020-08-16	Africa|hCoV-19/South Africa/LR00063/2020|EPI ISL 514376|B.1.1|South Africa|2020-07-13	0.0004468316	Africa
Africa|hCoV-19/South Africa/KRISP-K002721/2020|EPI ISL 529722|B.1.1.1|South Africa|2020-08-14	Africa|hCoV-19/South Africa/LR00063/2020|EPI ISL 514376|B.1.1|South Africa|2020-07-13	0.0003132549	Africa
Africa|hCoV-19/South Africa/KRISP-K002722/2020|EPI ISL 529723|C.1|South Africa|2020-08-15	Africa|hCoV-19/South Africa/LR00063/2020|EPI ISL 514376|B.1.1|South Africa|2020-07-13	0.0004468209	Africa
Africa|hCoV-19/South Africa/KRISP-K002724/2020|EPI ISL 529724|B.1|South Africa|2020-08-12	Africa|hCoV-19/South Africa/LR00063/2020|EPI ISL 514376|B.1.1|South Africa|2020-07-13	0.0005500920	Africa
Africa|hCoV-19/South Africa/KRISP-K002726/2020|EPI ISL 529725|B.1.1|South Africa|2020-08-14	Africa|hCoV-19/South Africa/LR00063/2020|EPI ISL 514376|B.1.1|South Africa|2020-07-13	0.0001429722	Africa
Africa|hCoV-19/South Africa/KRISP-K002727/2020|EPI ISL 529726|B.1.1.206|South Africa|2020-08-14	Africa|hCoV-19/South Africa/LR00063/2020|EPI ISL 514376|B.1.1|South Africa|2020-07-13	0.0003092905	Africa
Africa|hCoV-19/South Africa/KRISP-K002729/2020|EPI ISL 529728|B.1.1.206|South Africa|2020-08-14	Africa|hCoV-19/South Africa/LR00063/2020|EPI ISL 514376|B.1.1|South Africa|2020-07-13	0.0002749252	Africa
Africa|hCoV-19/South Africa/KRISP-K002731/2020|EPI ISL 529729|B.1.1.273|South Africa|2020-08-16	Africa|hCoV-19/South Africa/LR00063/2020|EPI ISL 514376|B.1.1|South Africa|2020-07-13	0.0003092983	Africa
Africa|hCoV-19/South Africa/KRISP-K002732/2020|EPI ISL 529730|B.1.1.34|South Africa|2020-08-15	Africa|hCoV-19/South Africa/LR00063/2020|EPI ISL 514376|B.1.1|South Africa|2020-07-13	0.0002405545	Africa
Africa|hCoV-19/South Africa/KRISP-K002733/2020|EPI ISL 529731|B.1.5|South Africa|2020-08-16	Africa|hCoV-19/South Africa/LR00063/2020|EPI ISL 514376|B.1.1|South Africa|2020-07-13	0.0004468716	Africa
Africa|hCoV-19/South Africa/KRISP-K002734/2020|EPI ISL 529732|B.1.1.117|South Africa|2020-08-16	Africa|hCoV-19/South Africa/LR00063/2020|EPI ISL 514376|B.1.1|South Africa|2020-07-13	0.0002749251	Africa
Africa|hCoV-19/South Africa/KRISP-K002735/2020|EPI ISL 529733|B.1.1.34|South Africa|2020-08-16	Africa|hCoV-19/South Africa/LR00063/2020|EPI ISL 514376|B.1.1|South Africa|2020-07-13	0.0002405545	Africa
Africa|hCoV-19/South Africa/KRISP-K002736/2020|EPI ISL 529734|B.1.1.273|South Africa|2020-08-15	Africa|hCoV-19/South Africa/LR00063/2020|EPI ISL 514376|B.1.1|South Africa|2020-07-13	0.0003092983	Africa
Africa|hCoV-19/South Africa/KRISP-K002737/2020|EPI ISL 529735|B.1.1.206|South Africa|2020-08-14	Africa|hCoV-19/South Africa/LR00063/2020|EPI ISL 514376|B.1.1|South Africa|2020-07-13	0.0003092983	Africa
Africa|hCoV-19/South Africa/KRISP-K002738/2020|EPI ISL 529736|B.1.1.99|South Africa|2020-08-14	Africa|hCoV-19/South Africa/LR00063/2020|EPI ISL 514376|B.1.1|South Africa|2020-07-13	0.0002405652	Africa
Africa|hCoV-19/South Africa/KRISP-K002739/2020|EPI ISL 529737|B.1.1.34|South Africa|2020-08-13	Africa|hCoV-19/South Africa/LR00063/2020|EPI ISL 514376|B.1.1|South Africa|2020-07-13	0.0003436706	Africa
Africa|hCoV-19/South Africa/KRISP-K002740/2020|EPI ISL 529738|B.1.1.273|South Africa|2020-08-14	Africa|hCoV-19/South Africa/LR00063/2020|EPI ISL 514376|B.1.1|South Africa|2020-07-13	0.0002072799	Africa
Africa|hCoV-19/South Africa/KRISP-K002741/2020|EPI ISL 529739|B.1.1.273|South Africa|2020-08-15	Africa|hCoV-19/South Africa/LR00063/2020|EPI ISL 514376|B.1.1|South Africa|2020-07-13	0.0003436788	Africa
Africa|hCoV-19/South Africa/KRISP-K002744/2020|EPI ISL 529740|B.1.1.206|South Africa|2020-08-15	Africa|hCoV-19/South Africa/LR00063/2020|EPI ISL 514376|B.1.1|South Africa|2020-07-13	0.0003780546	Africa
Africa|hCoV-19/South Africa/KRISP-K002745/2020|EPI ISL 529741|B.1.1.1|South Africa|2020-08-15	Africa|hCoV-19/South Africa/LR00063/2020|EPI ISL 514376|B.1.1|South Africa|2020-07-13	0.0002750896	Africa
Africa|hCoV-19/South Africa/KRISP-K002746/2020|EPI ISL 529742|C.1|South Africa|2020-08-13	Africa|hCoV-19/South Africa/LR00063/2020|EPI ISL 514376|B.1.1|South Africa|2020-07-13	0.0004468407	Africa
Africa|hCoV-19/South Africa/KRISP-K002747/2020|EPI ISL 529743|C.1|South Africa|2020-08-15	Africa|hCoV-19/South Africa/LR00063/2020|EPI ISL 514376|B.1.1|South Africa|2020-07-13	0.0004468300	Africa
Africa|hCoV-19/South Africa/KRISP-K002748/2020|EPI ISL 529744|C.1|South Africa|2020-08-15	Africa|hCoV-19/South Africa/LR00063/2020|EPI ISL 514376|B.1.1|South Africa|2020-07-13	0.0004124500	Africa
Africa|hCoV-19/South Africa/KRISP-K002749/2020|EPI ISL 529745|B.1.1.273|South Africa|2020-08-16	Africa|hCoV-19/South Africa/LR00063/2020|EPI ISL 514376|B.1.1|South Africa|2020-07-13	0.0004131129	Africa
Africa|hCoV-19/South Africa/KRISP-K002750/2020|EPI ISL 529746|B.1.1.273|South Africa|2020-08-16	Africa|hCoV-19/South Africa/LR00063/2020|EPI ISL 514376|B.1.1|South Africa|2020-07-13	0.0002078615	Africa
Africa|hCoV-19/South Africa/KRISP-K002751/2020|EPI ISL 529747|H.1|South Africa|2020-08-14	Africa|hCoV-19/South Africa/LR00063/2020|EPI ISL 514376|B.1.1|South Africa|2020-07-13	0.0002061861	Africa
Africa|hCoV-19/South Africa/KRISP-K002752/2020|EPI ISL 529748|B.1.140|South Africa|2020-08-17	Africa|hCoV-19/South Africa/LR00063/2020|EPI ISL 514376|B.1.1|South Africa|2020-07-13	0.0004812678	Africa
Africa|hCoV-19/South Africa/KRISP-K002753/2020|EPI ISL 529749|H.1|South Africa|2020-08-15	Africa|hCoV-19/South Africa/LR00063/2020|EPI ISL 514376|B.1.1|South Africa|2020-07-13	0.0003780805	Africa
Africa|hCoV-19/South Africa/KRISP-K002754/2020|EPI ISL 529750|H.1|South Africa|2020-08-16	Africa|hCoV-19/South Africa/LR00063/2020|EPI ISL 514376|B.1.1|South Africa|2020-07-13	0.0003780713	Africa
Africa|hCoV-19/South Africa/KRISP-K002755/2020|EPI ISL 529751|B.1.1|South Africa|2020-08-12	Africa|hCoV-19/South Africa/LR00063/2020|EPI ISL 514376|B.1.1|South Africa|2020-07-13	0.0001030817	Africa
Africa|hCoV-19/South Africa/KRISP-K002756/2020|EPI ISL 529752|B.1|South Africa|2020-08-14	Africa|hCoV-19/South Africa/LR00063/2020|EPI ISL 514376|B.1.1|South Africa|2020-07-13	0.0004812794	Africa
Africa|hCoV-19/South Africa/KRISP-K002758/2020|EPI ISL 529754|B.1.1|South Africa|2020-08-12	Africa|hCoV-19/South Africa/LR00063/2020|EPI ISL 514376|B.1.1|South Africa|2020-07-13	0.0001755412	Africa
Africa|hCoV-19/South Africa/KRISP-K002759/2020|EPI ISL 529755|B.1.1.34|South Africa|2020-08-15	Africa|hCoV-19/South Africa/LR00063/2020|EPI ISL 514376|B.1.1|South Africa|2020-07-13	0.0003436943	Africa
Africa|hCoV-19/South Africa/KRISP-K002760/2020|EPI ISL 529756|H.1|South Africa|2020-08-16	Africa|hCoV-19/South Africa/LR00063/2020|EPI ISL 514376|B.1.1|South Africa|2020-07-13	0.0002061903	Africa
Africa|hCoV-19/South Africa/KRISP-K002761/2020|EPI ISL 529757|B.1.1.56|South Africa|2020-08-15	Africa|hCoV-19/South Africa/LR00063/2020|EPI ISL 514376|B.1.1|South Africa|2020-07-13	0.0004812330	Africa
Africa|hCoV-19/South Africa/KRISP-K002762/2020|EPI ISL 529758|C.1|South Africa|2020-08-15	Africa|hCoV-19/South Africa/LR00063/2020|EPI ISL 514376|B.1.1|South Africa|2020-07-13	0.0004811900	Africa
Africa|hCoV-19/South Africa/KRISP-K002763/2020|EPI ISL 529759|H.1|South Africa|2020-08-16	Africa|hCoV-19/South Africa/LR00063/2020|EPI ISL 514376|B.1.1|South Africa|2020-07-13	0.0002061903	Africa
Africa|hCoV-19/South Africa/KRISP-K002764/2020|EPI ISL 529760|B.1.1.206|South Africa|2020-08-12	Africa|hCoV-19/South Africa/LR00063/2020|EPI ISL 514376|B.1.1|South Africa|2020-07-13	0.0005500054	Africa
Africa|hCoV-19/South Africa/KRISP-K002766/2020|EPI ISL 529762|B.1|South Africa|2020-08-12	Africa|hCoV-19/South Africa/LR00063/2020|EPI ISL 514376|B.1.1|South Africa|2020-07-13	0.0004133647	Africa
Africa|hCoV-19/South Africa/KRISP-K002768/2020|EPI ISL 529763|C.9|South Africa|2020-08-21	Africa|hCoV-19/South Africa/LR00063/2020|EPI ISL 514376|B.1.1|South Africa|2020-07-13	0.0004468300	Africa
Africa|hCoV-19/South Africa/KRISP-K002769/2020|EPI ISL 529764|B.1.1.206|South Africa|2020-08-21	Africa|hCoV-19/South Africa/LR00063/2020|EPI ISL 514376|B.1.1|South Africa|2020-07-13	0.0002405545	Africa
Africa|hCoV-19/South Africa/KRISP-K002770/2020|EPI ISL 529765|C.9|South Africa|2020-08-21	Africa|hCoV-19/South Africa/LR00063/2020|EPI ISL 514376|B.1.1|South Africa|2020-07-13	0.0003780545	Africa
Africa|hCoV-19/South Africa/KRISP-K002771/2020|EPI ISL 529766|H.1|South Africa|2020-08-21	Africa|hCoV-19/South Africa/LR00063/2020|EPI ISL 514376|B.1.1|South Africa|2020-07-13	0.0004124784	Africa
Africa|hCoV-19/South Africa/KRISP-K002772/2020|EPI ISL 529767|B.1.1.206|South Africa|2020-08-21	Africa|hCoV-19/South Africa/LR00063/2020|EPI ISL 514376|B.1.1|South Africa|2020-07-13	0.0003780960	Africa
Africa|hCoV-19/South Africa/KRISP-K002773/2020|EPI ISL 529768|B.1.1.1|South Africa|2020-08-21	Africa|hCoV-19/South Africa/LR00063/2020|EPI ISL 514376|B.1.1|South Africa|2020-07-13	0.0003842067	Africa
Africa|hCoV-19/South Africa/KRISP-K002774/2020|EPI ISL 529769|B.1.1.206|South Africa|2020-08-21	Africa|hCoV-19/South Africa/LR00063/2020|EPI ISL 514376|B.1.1|South Africa|2020-07-13	0.0002405545	Africa
Africa|hCoV-19/South Africa/KRISP-K002775/2020|EPI ISL 529770|B.1.1|South Africa|2020-08-21	Africa|hCoV-19/South Africa/LR00063/2020|EPI ISL 514376|B.1.1|South Africa|2020-07-13	0.0004124585	Africa
Africa|hCoV-19/South Africa/KRISP-K002776/2020|EPI ISL 529771|C.1|South Africa|2020-08-21	Africa|hCoV-19/South Africa/LR00063/2020|EPI ISL 514376|B.1.1|South Africa|2020-07-13	0.0005156527	Africa
Africa|hCoV-19/South Africa/KRISP-K002777/2020|EPI ISL 529772|C.1|South Africa|2020-08-21	Africa|hCoV-19/South Africa/LR00063/2020|EPI ISL 514376|B.1.1|South Africa|2020-07-13	0.0005156297	Africa
Africa|hCoV-19/South Africa/KRISP-K002780/2020|EPI ISL 529774|B.1.1.273|South Africa|2020-08-20	Africa|hCoV-19/South Africa/LR00063/2020|EPI ISL 514376|B.1.1|South Africa|2020-07-13	0.0003437025	Africa
Africa|hCoV-19/South Africa/KRISP-K002781/2020|EPI ISL 529775|B.1.1.206|South Africa|2020-08-21	Africa|hCoV-19/South Africa/LR00063/2020|EPI ISL 514376|B.1.1|South Africa|2020-07-13	0.0002061762	Africa
Africa|hCoV-19/South Africa/KRISP-K002782/2020|EPI ISL 529776|B.1.1.206|South Africa|2020-08-20	Africa|hCoV-19/South Africa/LR00063/2020|EPI ISL 514376|B.1.1|South Africa|2020-07-13	0.0002405438	Africa
Africa|hCoV-19/South Africa/KRISP-K002783/2020|EPI ISL 529777|B.1.1.206|South Africa|2020-08-20	Africa|hCoV-19/South Africa/LR00063/2020|EPI ISL 514376|B.1.1|South Africa|2020-07-13	0.0003436636	Africa
Africa|hCoV-19/South Africa/KRISP-K002784/2020|EPI ISL 529778|B.1.1.206|South Africa|2020-08-24	Africa|hCoV-19/South Africa/LR00063/2020|EPI ISL 514376|B.1.1|South Africa|2020-07-13	0.0002749195	Africa
Africa|hCoV-19/South Africa/KRISP-K002785/2020|EPI ISL 529779|B.1.1|South Africa|2020-08-24	Africa|hCoV-19/South Africa/LR00063/2020|EPI ISL 514376|B.1.1|South Africa|2020-07-13	0.0002061854	Africa
Africa|hCoV-19/South Africa/KRISP-K002786/2020|EPI ISL 529780|B.1.1.206|South Africa|2020-08-23	Africa|hCoV-19/South Africa/LR00063/2020|EPI ISL 514376|B.1.1|South Africa|2020-07-13	0.0002405545	Africa
Africa|hCoV-19/South Africa/KRISP-K002787/2020|EPI ISL 529781|B.1.1.1|South Africa|2020-08-23	Africa|hCoV-19/South Africa/LR00063/2020|EPI ISL 514376|B.1.1|South Africa|2020-07-13	0.0002824131	Africa
Africa|hCoV-19/South Africa/KRISP-K002788/2020|EPI ISL 529782|C.1|South Africa|2020-08-24	Africa|hCoV-19/South Africa/LR00063/2020|EPI ISL 514376|B.1.1|South Africa|2020-07-13	0.0003436869	Africa
Africa|hCoV-19/South Africa/KRISP-K002789/2020|EPI ISL 529783|B.1.1.206|South Africa|2020-08-21	Africa|hCoV-19/South Africa/LR00063/2020|EPI ISL 514376|B.1.1|South Africa|2020-07-13	0.0003780546	Africa
Africa|hCoV-19/South Africa/KRISP-K002790/2020|EPI ISL 529784|H.1|South Africa|2020-08-23	Africa|hCoV-19/South Africa/LR00063/2020|EPI ISL 514376|B.1.1|South Africa|2020-07-13	0.0003437248	Africa
Africa|hCoV-19/South Africa/KRISP-K002792/2020|EPI ISL 529786|B.1.1.206|South Africa|2020-08-23	Africa|hCoV-19/South Africa/LR00063/2020|EPI ISL 514376|B.1.1|South Africa|2020-07-13	0.0001719061	Africa
Africa|hCoV-19/South Africa/KRISP-K002793/2020|EPI ISL 529787|H.1|South Africa|2020-08-24	Africa|hCoV-19/South Africa/LR00063/2020|EPI ISL 514376|B.1.1|South Africa|2020-07-13	0.0003780881	Africa
Africa|hCoV-19/South Africa/KRISP-K002794/2020|EPI ISL 529788|B.1.1|South Africa|2020-08-24	Africa|hCoV-19/South Africa/LR00063/2020|EPI ISL 514376|B.1.1|South Africa|2020-07-13	0.0003092971	Africa
Africa|hCoV-19/South Africa/KRISP-K002795/2020|EPI ISL 529789|B.1.1.34|South Africa|2020-08-23	Africa|hCoV-19/South Africa/LR00063/2020|EPI ISL 514376|B.1.1|South Africa|2020-07-13	0.0002749374	Africa
Africa|hCoV-19/South Africa/KRISP-K002796/2020|EPI ISL 529790|B.1.1.206|South Africa|2020-08-24	Africa|hCoV-19/South Africa/LR00063/2020|EPI ISL 514376|B.1.1|South Africa|2020-07-13	0.0002749195	Africa
Africa|hCoV-19/South Africa/KRISP-K002797/2020|EPI ISL 529791|H.1|South Africa|2020-08-24	Africa|hCoV-19/South Africa/LR00063/2020|EPI ISL 514376|B.1.1|South Africa|2020-07-13	0.0003093195	Africa
Africa|hCoV-19/South Africa/KRISP-K002798/2020|EPI ISL 529792|H.1|South Africa|2020-08-24	Africa|hCoV-19/South Africa/LR00063/2020|EPI ISL 514376|B.1.1|South Africa|2020-07-13	0.0003436942	Africa
Africa|hCoV-19/South Africa/KRISP-K002799/2020|EPI ISL 529793|C.1|South Africa|2020-08-24	Africa|hCoV-19/South Africa/LR00063/2020|EPI ISL 514376|B.1.1|South Africa|2020-07-13	0.0005519625	Africa
Africa|hCoV-19/South Africa/KRISP-K002800/2020|EPI ISL 529794|H.1|South Africa|2020-08-24	Africa|hCoV-19/South Africa/LR00063/2020|EPI ISL 514376|B.1.1|South Africa|2020-07-13	0.0003780881	Africa
Africa|hCoV-19/South Africa/KRISP-K002801/2020|EPI ISL 529795|B.1.1|South Africa|2020-08-24	Africa|hCoV-19/South Africa/LR00063/2020|EPI ISL 514376|B.1.1|South Africa|2020-07-13	0.0002083645	Africa
Africa|hCoV-19/South Africa/KRISP-K002802/2020|EPI ISL 529796|B.1.1|South Africa|2020-08-20	Africa|hCoV-19/South Africa/LR00063/2020|EPI ISL 514376|B.1.1|South Africa|2020-07-13	0.0001374484	Africa
Africa|hCoV-19/South Africa/KRISP-K002803/2020|EPI ISL 529797|B.1.1.159|South Africa|2020-08-24	Africa|hCoV-19/South Africa/LR00063/2020|EPI ISL 514376|B.1.1|South Africa|2020-07-13	0.0003093109	Africa
Africa|hCoV-19/South Africa/KRISP-K002804/2020|EPI ISL 529798|H.1|South Africa|2020-08-24	Africa|hCoV-19/South Africa/LR00063/2020|EPI ISL 514376|B.1.1|South Africa|2020-07-13	0.0002405710	Africa
Africa|hCoV-19/South Africa/KRISP-K002805/2020|EPI ISL 529799|B.1.1|South Africa|2020-08-24	Africa|hCoV-19/South Africa/LR00063/2020|EPI ISL 514376|B.1.1|South Africa|2020-07-13	0.0002061861	Africa
Africa|hCoV-19/South Africa/KRISP-K002806/2020|EPI ISL 529800|B.1.1|South Africa|2020-08-25	Africa|hCoV-19/South Africa/LR00063/2020|EPI ISL 514376|B.1.1|South Africa|2020-07-13	0.0002061854	Africa
Africa|hCoV-19/South Africa/KRISP-K002807/2020|EPI ISL 529801|B.1.1.206|South Africa|2020-08-25	Africa|hCoV-19/South Africa/LR00063/2020|EPI ISL 514376|B.1.1|South Africa|2020-07-13	0.0003093110	Africa
Africa|hCoV-19/South Africa/KRISP-K002808/2020|EPI ISL 529802|C.1|South Africa|2020-08-25	Africa|hCoV-19/South Africa/LR00063/2020|EPI ISL 514376|B.1.1|South Africa|2020-07-13	0.0005499674	Africa
Africa|hCoV-19/South Africa/KRISP-K002809/2020|EPI ISL 529803|B.1|South Africa|2020-08-24	Africa|hCoV-19/South Africa/LR00063/2020|EPI ISL 514376|B.1.1|South Africa|2020-07-13	0.0001738504	Africa
Africa|hCoV-19/South Africa/LR00001/2020|EPI ISL 515133|B.1.1.206|South Africa|2020-07-03	Africa|hCoV-19/South Africa/LR00063/2020|EPI ISL 514376|B.1.1|South Africa|2020-07-13	0.0001382414	Africa
Africa|hCoV-19/South Africa/LR00003/2020|EPI ISL 515135|B.1.1.206|South Africa|2020-07-03	Africa|hCoV-19/South Africa/LR00063/2020|EPI ISL 514376|B.1.1|South Africa|2020-07-13	0.0003160229	Africa
Africa|hCoV-19/South Africa/LR00008/2020|EPI ISL 515138|B.1|South Africa|2020-06-30	Africa|hCoV-19/South Africa/LR00063/2020|EPI ISL 514376|B.1.1|South Africa|2020-07-13	0.0003482303	Africa
Africa|hCoV-19/South Africa/LR00010/2020|EPI ISL 515140|B.1.5|South Africa|2020-07-03	Africa|hCoV-19/South Africa/LR00063/2020|EPI ISL 514376|B.1.1|South Africa|2020-07-13	0.0003887048	Africa
Africa|hCoV-19/South Africa/LR00017/2020|EPI ISL 515147|B.1.1.52|South Africa|2020-07-03	Africa|hCoV-19/South Africa/LR00063/2020|EPI ISL 514376|B.1.1|South Africa|2020-07-13	0.0002432548	Africa
Africa|hCoV-19/South Africa/LR00018/2020|EPI ISL 515148|B.1.1.52|South Africa|2020-07-03	Africa|hCoV-19/South Africa/LR00063/2020|EPI ISL 514376|B.1.1|South Africa|2020-07-13	0.0002817579	Africa
Africa|hCoV-19/South Africa/LR00020/2020|EPI ISL 515149|B.1.1.206|South Africa|2020-07-03	Africa|hCoV-19/South Africa/LR00063/2020|EPI ISL 514376|B.1.1|South Africa|2020-07-13	0.0002754835	Africa
Africa|hCoV-19/South Africa/LR00021/2020|EPI ISL 515150|C.1|South Africa|2020-07-02	Africa|hCoV-19/South Africa/LR00063/2020|EPI ISL 514376|B.1.1|South Africa|2020-07-13	0.0003869129	Africa
Africa|hCoV-19/South Africa/LR00022/2020|EPI ISL 515151|C.1|South Africa|2020-07-02	Africa|hCoV-19/South Africa/LR00063/2020|EPI ISL 514376|B.1.1|South Africa|2020-07-13	0.0004226113	Africa
Africa|hCoV-19/South Africa/LR00023/2020|EPI ISL 515152|B.1.1|South Africa|2020-07-04	Africa|hCoV-19/South Africa/LR00063/2020|EPI ISL 514376|B.1.1|South Africa|2020-07-13	0.0002066282	Africa
Africa|hCoV-19/South Africa/LR00024/2020|EPI ISL 515153|B.1.1.53|South Africa|2020-07-05	Africa|hCoV-19/South Africa/LR00063/2020|EPI ISL 514376|B.1.1|South Africa|2020-07-13	0.0002764505	Africa
Africa|hCoV-19/South Africa/LR00027/2020|EPI ISL 515156|B.1.1.99|South Africa|2020-07-01	Africa|hCoV-19/South Africa/LR00063/2020|EPI ISL 514376|B.1.1|South Africa|2020-07-13	0.0002063392	Africa
Africa|hCoV-19/South Africa/LR00030/2020|EPI ISL 515159|B.1.1.52|South Africa|2020-07-03	Africa|hCoV-19/South Africa/LR00063/2020|EPI ISL 514376|B.1.1|South Africa|2020-07-13	0.0002085115	Africa
Africa|hCoV-19/South Africa/LR00032/2020|EPI ISL 515160|C.1|South Africa|2020-07-04	Africa|hCoV-19/South Africa/LR00063/2020|EPI ISL 514376|B.1.1|South Africa|2020-07-13	0.0003863029	Africa
Africa|hCoV-19/South Africa/LR00033/2020|EPI ISL 515161|B.1.1.52|South Africa|2020-07-01	Africa|hCoV-19/South Africa/LR00063/2020|EPI ISL 514376|B.1.1|South Africa|2020-07-13	0.0002073114	Africa
Africa|hCoV-19/South Africa/LR00034/2020|EPI ISL 515162|B.1.1.52|South Africa|2020-07-04	Africa|hCoV-19/South Africa/LR00063/2020|EPI ISL 514376|B.1.1|South Africa|2020-07-13	0.0002778599	Africa
Africa|hCoV-19/South Africa/LR00037/2020|EPI ISL 515164|C.2|South Africa|2020-07-05	Africa|hCoV-19/South Africa/LR00063/2020|EPI ISL 514376|B.1.1|South Africa|2020-07-13	0.0003126825	Africa
Africa|hCoV-19/South Africa/LR00039/2020|EPI ISL 515166|B.1.1.99|South Africa|2020-07-05	Africa|hCoV-19/South Africa/LR00063/2020|EPI ISL 514376|B.1.1|South Africa|2020-07-13	0.0002405545	Africa
Africa|hCoV-19/South Africa/LR00040/2020|EPI ISL 515167|B.1.1.156|South Africa|2020-07-04	Africa|hCoV-19/South Africa/LR00063/2020|EPI ISL 514376|B.1.1|South Africa|2020-07-13	0.0002077349	Africa
Africa|hCoV-19/South Africa/LR00042/2020|EPI ISL 515169|B.1.1.52|South Africa|2020-07-06	Africa|hCoV-19/South Africa/LR00063/2020|EPI ISL 514376|B.1.1|South Africa|2020-07-13	0.0002066120	Africa
Africa|hCoV-19/South Africa/LR00043/2020|EPI ISL 515170|C.1|South Africa|2020-07-06	Africa|hCoV-19/South Africa/LR00063/2020|EPI ISL 514376|B.1.1|South Africa|2020-07-13	0.0006214855	Africa
Africa|hCoV-19/South Africa/LR00044/2020|EPI ISL 515171|C.1|South Africa|2020-07-05	Africa|hCoV-19/South Africa/LR00063/2020|EPI ISL 514376|B.1.1|South Africa|2020-07-13	0.0003499118	Africa
Africa|hCoV-19/South Africa/LR00045/2020|EPI ISL 515172|C.1|South Africa|2020-07-10	Africa|hCoV-19/South Africa/LR00063/2020|EPI ISL 514376|B.1.1|South Africa|2020-07-13	0.0004469266	Africa
Africa|hCoV-19/South Africa/LR00055/2020|EPI ISL 515176|B.1.1.206|South Africa|2020-07-07	Africa|hCoV-19/South Africa/LR00063/2020|EPI ISL 514376|B.1.1|South Africa|2020-07-13	0.0002776150	Africa
Africa|hCoV-19/South Africa/LR00056/2020|EPI ISL 515177|C.1|South Africa|2020-07-10	Africa|hCoV-19/South Africa/LR00063/2020|EPI ISL 514376|B.1.1|South Africa|2020-07-13	0.0005217860	Africa
Africa|hCoV-19/South Africa/LR00057/2020|EPI ISL 515178|C.1|South Africa|2020-07-08	Africa|hCoV-19/South Africa/LR00063/2020|EPI ISL 514376|B.1.1|South Africa|2020-07-13	0.0006263934	Africa
Africa|hCoV-19/South Africa/LR00059/2020|EPI ISL 515179|B.1.1|South Africa|2020-07-07	Africa|hCoV-19/South Africa/LR00063/2020|EPI ISL 514376|B.1.1|South Africa|2020-07-13	0.0003099677	Africa
Africa|hCoV-19/South Africa/LR00060/2020|EPI ISL 515180|C.1|South Africa|2020-07-10	Africa|hCoV-19/South Africa/LR00063/2020|EPI ISL 514376|B.1.1|South Africa|2020-07-13	0.0003473790	Africa
Africa|hCoV-19/South Africa/LR00062/2020|EPI ISL 514375|B.1.1.206|South Africa|2020-07-13	Africa|hCoV-19/South Africa/LR00063/2020|EPI ISL 514376|B.1.1|South Africa|2020-07-13	0.0003436858	Africa
Africa|hCoV-19/Algeria/G0638 2264/2020|EPI ISL 418241|B.1|Algeria|2020-03-02	Africa|hCoV-19/South Africa/LR00064/2020|EPI ISL 514377|C.1|South Africa|2020-07-13	0.0008275738	Africa
Africa|hCoV-19/Algeria/G0640 2265/2020|EPI ISL 418242|B.1|Algeria|2020-03-08	Africa|hCoV-19/South Africa/LR00064/2020|EPI ISL 514377|C.1|South Africa|2020-07-13	0.0007570903	Africa
Africa|hCoV-19/Algeria/G0860 2262/2020|EPI ISL 420037|B.1|Algeria|2020-03-02	Africa|hCoV-19/South Africa/LR00064/2020|EPI ISL 514377|C.1|South Africa|2020-07-13	0.0007570902	Africa
Africa|hCoV-19/Benin/1022/2020|EPI ISL 476826|B.1|Benin|2020-03-25	Africa|hCoV-19/South Africa/LR00064/2020|EPI ISL 514377|C.1|South Africa|2020-07-13	0.0007227293	Africa
Africa|hCoV-19/Benin/1092/2020|EPI ISL 476827|B.1|Benin|2020-03-27	Africa|hCoV-19/South Africa/LR00064/2020|EPI ISL 514377|C.1|South Africa|2020-07-13	0.0007918629	Africa
Africa|hCoV-19/Benin/1408/2020|EPI ISL 476825|B.1.356|Benin|2020-04-04	Africa|hCoV-19/South Africa/LR00064/2020|EPI ISL 514377|C.1|South Africa|2020-07-13	0.0007227118	Africa
Africa|hCoV-19/Benin/1409/2020|EPI ISL 476828|B.1|Benin|2020-04-06	Africa|hCoV-19/South Africa/LR00064/2020|EPI ISL 514377|C.1|South Africa|2020-07-13	0.0007626876	Africa
Africa|hCoV-19/Benin/1950/2020|EPI ISL 476830|A|Benin|2020-04-15	Africa|hCoV-19/South Africa/LR00064/2020|EPI ISL 514377|C.1|South Africa|2020-07-13	0.0009639345	Africa
Africa|hCoV-19/Benin/197/2020|EPI ISL 476822|B.1.178|Benin|2020-03-15	Africa|hCoV-19/South Africa/LR00064/2020|EPI ISL 514377|C.1|South Africa|2020-07-13	0.0007228114	Africa
Africa|hCoV-19/Benin/2012/2020|EPI ISL 476831|A|Benin|2020-04-15	Africa|hCoV-19/South Africa/LR00064/2020|EPI ISL 514377|C.1|South Africa|2020-07-13	0.0009982681	Africa
Africa|hCoV-19/Benin/260/2020|EPI ISL 476823|B.1.292|Benin|2020-03-17	Africa|hCoV-19/South Africa/LR00064/2020|EPI ISL 514377|C.1|South Africa|2020-07-13	0.0008260244	Africa
Africa|hCoV-19/Benin/314/2020|EPI ISL 476834|B.1.5|Benin|2020-03-17	Africa|hCoV-19/South Africa/LR00064/2020|EPI ISL 514377|C.1|South Africa|2020-07-13	0.0007961138	Africa
Africa|hCoV-19/Benin/461/2020|EPI ISL 476833|A|Benin|2020-03-17	Africa|hCoV-19/South Africa/LR00064/2020|EPI ISL 514377|C.1|South Africa|2020-07-13	0.0009637825	Africa
Africa|hCoV-19/Benin/501/2020|EPI ISL 476824|B.1.356|Benin|2020-03-17	Africa|hCoV-19/South Africa/LR00064/2020|EPI ISL 514377|C.1|South Africa|2020-07-13	0.0007226621	Africa
Africa|hCoV-19/Benin/843/2020|EPI ISL 476829|A|Benin|2020-03-19	Africa|hCoV-19/South Africa/LR00064/2020|EPI ISL 514377|C.1|South Africa|2020-07-13	0.0008949958	Africa
Africa|hCoV-19/Botswana/BOT0455/2020|EPI ISL 560386|B.1|Botswana|2020-03-28	Africa|hCoV-19/South Africa/LR00064/2020|EPI ISL 514377|C.1|South Africa|2020-07-13	0.0006882354	Africa
Africa|hCoV-19/Botswana/BOT2254/2020|EPI ISL 560390|B.1.1|Botswana|2020-04-08	Africa|hCoV-19/South Africa/LR00064/2020|EPI ISL 514377|C.1|South Africa|2020-07-13	0.0005523291	Africa
Africa|hCoV-19/Botswana/BOT2283/2020|EPI ISL 560385|B.1|Botswana|2020-04-07	Africa|hCoV-19/South Africa/LR00064/2020|EPI ISL 514377|C.1|South Africa|2020-07-13	0.0008099028	Africa
Africa|hCoV-19/Botswana/BOT2624/2020|EPI ISL 560387|B.1.1|Botswana|2020-04-05	Africa|hCoV-19/South Africa/LR00064/2020|EPI ISL 514377|C.1|South Africa|2020-07-13	0.0005632738	Africa
Africa|hCoV-19/Botswana/BOT4161/2020|EPI ISL 560388|B.1.1.220|Botswana|2020-04-16	Africa|hCoV-19/South Africa/LR00064/2020|EPI ISL 514377|C.1|South Africa|2020-07-13	0.0006278533	Africa
Africa|hCoV-19/DRC/04186/2020|EPI ISL 471411|A|Democratic Republic of the Congo|2020-04-25	Africa|hCoV-19/South Africa/LR00064/2020|EPI ISL 514377|C.1|South Africa|2020-07-13	0.0009637807	Africa
Africa|hCoV-19/DRC/04188/2020|EPI ISL 471413|A|Democratic Republic of the Congo|2020-04-25	Africa|hCoV-19/South Africa/LR00064/2020|EPI ISL 514377|C.1|South Africa|2020-07-13	0.0010597372	Africa
Africa|hCoV-19/DRC/10041/2020|EPI ISL 527543|B.1.1.275|Democratic Republic of the Congo|2020-05-22	Africa|hCoV-19/South Africa/LR00064/2020|EPI ISL 514377|C.1|South Africa|2020-07-13	0.0006231655	Africa
Africa|hCoV-19/DRC/10057/2020|EPI ISL 527538|B.1.1.275|Democratic Republic of the Congo|2020-05-22	Africa|hCoV-19/South Africa/LR00064/2020|EPI ISL 514377|C.1|South Africa|2020-07-13	0.0007139605	Africa
Africa|hCoV-19/DRC/10061/2020|EPI ISL 527521|B.1.1.275|Democratic Republic of the Congo|2020-05-22	Africa|hCoV-19/South Africa/LR00064/2020|EPI ISL 514377|C.1|South Africa|2020-07-13	0.0005995669	Africa
Africa|hCoV-19/DRC/10070/2020|EPI ISL 527544|B.1.178|Democratic Republic of the Congo|2020-05-22	Africa|hCoV-19/South Africa/LR00064/2020|EPI ISL 514377|C.1|South Africa|2020-07-13	0.0008644571	Africa
Africa|hCoV-19/DRC/10120/2020|EPI ISL 513624|B.1.1.275|Democratic Republic of the Congo|2020-05-22	Africa|hCoV-19/South Africa/LR00064/2020|EPI ISL 514377|C.1|South Africa|2020-07-13	0.0006801669	Africa
Africa|hCoV-19/DRC/10127/2020|EPI ISL 513625|B.1.1.275|Democratic Republic of the Congo|2020-05-22	Africa|hCoV-19/South Africa/LR00064/2020|EPI ISL 514377|C.1|South Africa|2020-07-13	0.0006712061	Africa
Africa|hCoV-19/DRC/10242/2020|EPI ISL 513626|B.1.84|Democratic Republic of the Congo|2020-05-22	Africa|hCoV-19/South Africa/LR00064/2020|EPI ISL 514377|C.1|South Africa|2020-07-13	0.0007632282	Africa
Africa|hCoV-19/DRC/10251/2020|EPI ISL 513627|B.1.128|Democratic Republic of the Congo|2020-05-22	Africa|hCoV-19/South Africa/LR00064/2020|EPI ISL 514377|C.1|South Africa|2020-07-13	0.0009030427	Africa
Africa|hCoV-19/DRC/10324/2020|EPI ISL 527545|B.1.214|Democratic Republic of the Congo|2020-05-22	Africa|hCoV-19/South Africa/LR00064/2020|EPI ISL 514377|C.1|South Africa|2020-07-13	0.0008308970	Africa
Africa|hCoV-19/DRC/10346/2020|EPI ISL 527546|B.1.214|Democratic Republic of the Congo|2020-05-22	Africa|hCoV-19/South Africa/LR00064/2020|EPI ISL 514377|C.1|South Africa|2020-07-13	0.0008044092	Africa
Africa|hCoV-19/DRC/10364/2020|EPI ISL 527498|B.1|Democratic Republic of the Congo|2020-05-22	Africa|hCoV-19/South Africa/LR00064/2020|EPI ISL 514377|C.1|South Africa|2020-07-13	0.0007314366	Africa
Africa|hCoV-19/DRC/10371/2020|EPI ISL 527489|B.1.178|Democratic Republic of the Congo|2020-05-22	Africa|hCoV-19/South Africa/LR00064/2020|EPI ISL 514377|C.1|South Africa|2020-07-13	0.0008659634	Africa
Africa|hCoV-19/DRC/10373/2020|EPI ISL 527495|B.1.159|Democratic Republic of the Congo|2020-05-22	Africa|hCoV-19/South Africa/LR00064/2020|EPI ISL 514377|C.1|South Africa|2020-07-13	0.0008324125	Africa
Africa|hCoV-19/DRC/10374/2020|EPI ISL 527539|B.1.84|Democratic Republic of the Congo|2020-05-22	Africa|hCoV-19/South Africa/LR00064/2020|EPI ISL 514377|C.1|South Africa|2020-07-13	0.0010258144	Africa
Africa|hCoV-19/DRC/10375/2020|EPI ISL 527499|B.1.84|Democratic Republic of the Congo|2020-05-22	Africa|hCoV-19/South Africa/LR00064/2020|EPI ISL 514377|C.1|South Africa|2020-07-13	0.0009033446	Africa
Africa|hCoV-19/DRC/10399/2020|EPI ISL 527491|B.1.214|Democratic Republic of the Congo|2020-05-22	Africa|hCoV-19/South Africa/LR00064/2020|EPI ISL 514377|C.1|South Africa|2020-07-13	0.0007271252	Africa
Africa|hCoV-19/DRC/10502/2020|EPI ISL 527547|B.1.5|Democratic Republic of the Congo|2020-05-20	Africa|hCoV-19/South Africa/LR00064/2020|EPI ISL 514377|C.1|South Africa|2020-07-13	0.0006572180	Africa
Africa|hCoV-19/DRC/10506/2020|EPI ISL 527524|B.1.5|Democratic Republic of the Congo|2020-05-18	Africa|hCoV-19/South Africa/LR00064/2020|EPI ISL 514377|C.1|South Africa|2020-07-13	0.0006730918	Africa
Africa|hCoV-19/DRC/10507/2020|EPI ISL 527492|B.1.5|Democratic Republic of the Congo|2020-05-18	Africa|hCoV-19/South Africa/LR00064/2020|EPI ISL 514377|C.1|South Africa|2020-07-13	0.0006929544	Africa
Africa|hCoV-19/DRC/10508/2020|EPI ISL 527494|B.1.5|Democratic Republic of the Congo|2020-05-20	Africa|hCoV-19/South Africa/LR00064/2020|EPI ISL 514377|C.1|South Africa|2020-07-13	0.0006891129	Africa
Africa|hCoV-19/DRC/10532/2020|EPI ISL 527532|B.1.5|Democratic Republic of the Congo|2020-05-20	Africa|hCoV-19/South Africa/LR00064/2020|EPI ISL 514377|C.1|South Africa|2020-07-13	0.0006733781	Africa
Africa|hCoV-19/DRC/10533/2020|EPI ISL 527548|B.1.5|Democratic Republic of the Congo|2020-05-20	Africa|hCoV-19/South Africa/LR00064/2020|EPI ISL 514377|C.1|South Africa|2020-07-13	0.0006918690	Africa
Africa|hCoV-19/DRC/10621/2020|EPI ISL 527526|B.1.214|Democratic Republic of the Congo|2020-05-23	Africa|hCoV-19/South Africa/LR00064/2020|EPI ISL 514377|C.1|South Africa|2020-07-13	0.0008139627	Africa
Africa|hCoV-19/DRC/10640/2020|EPI ISL 527541|B.1|Democratic Republic of the Congo|2020-05-22	Africa|hCoV-19/South Africa/LR00064/2020|EPI ISL 514377|C.1|South Africa|2020-07-13	0.0009621699	Africa
Africa|hCoV-19/DRC/10644/2020|EPI ISL 527549|B.1|Democratic Republic of the Congo|2020-05-22	Africa|hCoV-19/South Africa/LR00064/2020|EPI ISL 514377|C.1|South Africa|2020-07-13	0.0009342426	Africa
Africa|hCoV-19/DRC/10728/2020|EPI ISL 513628|B.1.5|Democratic Republic of the Congo|2020-05-23	Africa|hCoV-19/South Africa/LR00064/2020|EPI ISL 514377|C.1|South Africa|2020-07-13	0.0007177631	Africa
Africa|hCoV-19/DRC/10731/2020|EPI ISL 513629|B.1.1.1|Democratic Republic of the Congo|2020-05-23	Africa|hCoV-19/South Africa/LR00064/2020|EPI ISL 514377|C.1|South Africa|2020-07-13	0.0004699078	Africa
Africa|hCoV-19/DRC/10733/2020|EPI ISL 513630|B.1|Democratic Republic of the Congo|2020-05-23	Africa|hCoV-19/South Africa/LR00064/2020|EPI ISL 514377|C.1|South Africa|2020-07-13	0.0008302919	Africa
Africa|hCoV-19/DRC/108/2020|EPI ISL 417948|B.1.128|Democratic Republic of the Congo|2020-03-19	Africa|hCoV-19/South Africa/LR00064/2020|EPI ISL 514377|C.1|South Africa|2020-07-13	0.0007925595	Africa
Africa|hCoV-19/DRC/10885/2020|EPI ISL 513631|B.1.84|Democratic Republic of the Congo|2020-05-23	Africa|hCoV-19/South Africa/LR00064/2020|EPI ISL 514377|C.1|South Africa|2020-07-13	0.0008364180	Africa
Africa|hCoV-19/DRC/10902/2020|EPI ISL 527490|B.1.178|Democratic Republic of the Congo|2020-05-23	Africa|hCoV-19/South Africa/LR00064/2020|EPI ISL 514377|C.1|South Africa|2020-07-13	0.0007960669	Africa
Africa|hCoV-19/DRC/10913/2020|EPI ISL 527507|B.1.84|Democratic Republic of the Congo|2020-05-24	Africa|hCoV-19/South Africa/LR00064/2020|EPI ISL 514377|C.1|South Africa|2020-07-13	0.0009090262	Africa
Africa|hCoV-19/DRC/11005/2020|EPI ISL 527550|B.1.159|Democratic Republic of the Congo|2020-05-24	Africa|hCoV-19/South Africa/LR00064/2020|EPI ISL 514377|C.1|South Africa|2020-07-13	0.0009345347	Africa
Africa|hCoV-19/DRC/11008/2020|EPI ISL 527503|B.1.159|Democratic Republic of the Congo|2020-05-24	Africa|hCoV-19/South Africa/LR00064/2020|EPI ISL 514377|C.1|South Africa|2020-07-13	0.0008380324	Africa
Africa|hCoV-19/DRC/11022/2020|EPI ISL 527551|B.1.214|Democratic Republic of the Congo|2020-05-24	Africa|hCoV-19/South Africa/LR00064/2020|EPI ISL 514377|C.1|South Africa|2020-07-13	0.0009002375	Africa
Africa|hCoV-19/DRC/11024/2020|EPI ISL 527552|B.1.149|Democratic Republic of the Congo|2020-05-24	Africa|hCoV-19/South Africa/LR00064/2020|EPI ISL 514377|C.1|South Africa|2020-07-13	0.0009431554	Africa
Africa|hCoV-19/DRC/11026/2020|EPI ISL 527553|B.1.149|Democratic Republic of the Congo|2020-05-24	Africa|hCoV-19/South Africa/LR00064/2020|EPI ISL 514377|C.1|South Africa|2020-07-13	0.0007959838	Africa
Africa|hCoV-19/DRC/11031/2020|EPI ISL 527554|B.1.214|Democratic Republic of the Congo|2020-05-24	Africa|hCoV-19/South Africa/LR00064/2020|EPI ISL 514377|C.1|South Africa|2020-07-13	0.0008312338	Africa
Africa|hCoV-19/DRC/11041/2020|EPI ISL 527555|B.1|Democratic Republic of the Congo|2020-05-24	Africa|hCoV-19/South Africa/LR00064/2020|EPI ISL 514377|C.1|South Africa|2020-07-13	0.0007963343	Africa
Africa|hCoV-19/DRC/11057/2020|EPI ISL 527528|B.1.5|Democratic Republic of the Congo|2020-05-24	Africa|hCoV-19/South Africa/LR00064/2020|EPI ISL 514377|C.1|South Africa|2020-07-13	0.0007410887	Africa
Africa|hCoV-19/DRC/11078/2020|EPI ISL 527514|B.1|Democratic Republic of the Congo|2020-05-24	Africa|hCoV-19/South Africa/LR00064/2020|EPI ISL 514377|C.1|South Africa|2020-07-13	0.0008048951	Africa
Africa|hCoV-19/DRC/11079/2020|EPI ISL 527500|B.1.214|Democratic Republic of the Congo|2020-05-24	Africa|hCoV-19/South Africa/LR00064/2020|EPI ISL 514377|C.1|South Africa|2020-07-13	0.0007658485	Africa
Africa|hCoV-19/DRC/11093/2020|EPI ISL 527527|B.1.5|Democratic Republic of the Congo|2020-05-24	Africa|hCoV-19/South Africa/LR00064/2020|EPI ISL 514377|C.1|South Africa|2020-07-13	0.0007814852	Africa
Africa|hCoV-19/DRC/11096/2020|EPI ISL 527522|B.1|Democratic Republic of the Congo|2020-05-24	Africa|hCoV-19/South Africa/LR00064/2020|EPI ISL 514377|C.1|South Africa|2020-07-13	0.0007762745	Africa
Africa|hCoV-19/DRC/11114/2020|EPI ISL 527534|B.1.214|Democratic Republic of the Congo|2020-05-25	Africa|hCoV-19/South Africa/LR00064/2020|EPI ISL 514377|C.1|South Africa|2020-07-13	0.0008871118	Africa
Africa|hCoV-19/DRC/11123/2020|EPI ISL 527496|B.1.84|Democratic Republic of the Congo|2020-05-24	Africa|hCoV-19/South Africa/LR00064/2020|EPI ISL 514377|C.1|South Africa|2020-07-13	0.0007977872	Africa
Africa|hCoV-19/DRC/11134/2020|EPI ISL 527518|B.1.5|Democratic Republic of the Congo|2020-05-24	Africa|hCoV-19/South Africa/LR00064/2020|EPI ISL 514377|C.1|South Africa|2020-07-13	0.0006685933	Africa
Africa|hCoV-19/DRC/11143/2020|EPI ISL 527556|B.1|Democratic Republic of the Congo|2020-05-24	Africa|hCoV-19/South Africa/LR00064/2020|EPI ISL 514377|C.1|South Africa|2020-07-13	0.0009346505	Africa
Africa|hCoV-19/DRC/11145/2020|EPI ISL 527501|B.1.214|Democratic Republic of the Congo|2020-05-24	Africa|hCoV-19/South Africa/LR00064/2020|EPI ISL 514377|C.1|South Africa|2020-07-13	0.0009058504	Africa
Africa|hCoV-19/DRC/11148/2020|EPI ISL 527525|B.1.178|Democratic Republic of the Congo|2020-05-24	Africa|hCoV-19/South Africa/LR00064/2020|EPI ISL 514377|C.1|South Africa|2020-07-13	0.0008834047	Africa
Africa|hCoV-19/DRC/11157/2020|EPI ISL 527530|B.1|Democratic Republic of the Congo|2020-05-25	Africa|hCoV-19/South Africa/LR00064/2020|EPI ISL 514377|C.1|South Africa|2020-07-13	0.0008076646	Africa
Africa|hCoV-19/DRC/11187/2020|EPI ISL 527523|B.1.1.275|Democratic Republic of the Congo|2020-05-23	Africa|hCoV-19/South Africa/LR00064/2020|EPI ISL 514377|C.1|South Africa|2020-07-13	0.0006676543	Africa
Africa|hCoV-19/DRC/11191/2020|EPI ISL 527506|B.1.1.275|Democratic Republic of the Congo|2020-05-23	Africa|hCoV-19/South Africa/LR00064/2020|EPI ISL 514377|C.1|South Africa|2020-07-13	0.0005927743	Africa
Africa|hCoV-19/DRC/11252/2020|EPI ISL 527557|B.1.1.275|Democratic Republic of the Congo|2020-05-21	Africa|hCoV-19/South Africa/LR00064/2020|EPI ISL 514377|C.1|South Africa|2020-07-13	0.0007610702	Africa
Africa|hCoV-19/DRC/11260/2020|EPI ISL 527558|B.1.1.275|Democratic Republic of the Congo|2020-05-23	Africa|hCoV-19/South Africa/LR00064/2020|EPI ISL 514377|C.1|South Africa|2020-07-13	0.0006228797	Africa
Africa|hCoV-19/DRC/1131/2020|EPI ISL 429255|B.1.5|Democratic Republic of the Congo|2020-04-05	Africa|hCoV-19/South Africa/LR00064/2020|EPI ISL 514377|C.1|South Africa|2020-07-13	0.0006882832	Africa
Africa|hCoV-19/DRC/11310/2020|EPI ISL 527529|B.1.149|Democratic Republic of the Congo|2020-05-25	Africa|hCoV-19/South Africa/LR00064/2020|EPI ISL 514377|C.1|South Africa|2020-07-13	0.0007754295	Africa
Africa|hCoV-19/DRC/11318/2020|EPI ISL 527559|B.1.149|Democratic Republic of the Congo|2020-05-25	Africa|hCoV-19/South Africa/LR00064/2020|EPI ISL 514377|C.1|South Africa|2020-07-13	0.0007916199	Africa
Africa|hCoV-19/DRC/11326/2020|EPI ISL 527508|B.1|Democratic Republic of the Congo|2020-05-25	Africa|hCoV-19/South Africa/LR00064/2020|EPI ISL 514377|C.1|South Africa|2020-07-13	0.0007690229	Africa
Africa|hCoV-19/DRC/11334/2020|EPI ISL 527504|B.1.178|Democratic Republic of the Congo|2020-05-25	Africa|hCoV-19/South Africa/LR00064/2020|EPI ISL 514377|C.1|South Africa|2020-07-13	0.0008028055	Africa
Africa|hCoV-19/DRC/11337/2020|EPI ISL 527510|B.1.84|Democratic Republic of the Congo|2020-05-25	Africa|hCoV-19/South Africa/LR00064/2020|EPI ISL 514377|C.1|South Africa|2020-07-13	0.0008402144	Africa
Africa|hCoV-19/DRC/11341/2020|EPI ISL 527509|B.1.1.275|Democratic Republic of the Congo|2020-05-25	Africa|hCoV-19/South Africa/LR00064/2020|EPI ISL 514377|C.1|South Africa|2020-07-13	0.0006991876	Africa
Africa|hCoV-19/DRC/11348/2020|EPI ISL 527560|B.1.149|Democratic Republic of the Congo|2020-05-25	Africa|hCoV-19/South Africa/LR00064/2020|EPI ISL 514377|C.1|South Africa|2020-07-13	0.0007923563	Africa
Africa|hCoV-19/DRC/11369/2020|EPI ISL 527537|B.1.214|Democratic Republic of the Congo|2020-05-25	Africa|hCoV-19/South Africa/LR00064/2020|EPI ISL 514377|C.1|South Africa|2020-07-13	0.0008169492	Africa
Africa|hCoV-19/DRC/11376/2020|EPI ISL 527513|B.1.214|Democratic Republic of the Congo|2020-05-25	Africa|hCoV-19/South Africa/LR00064/2020|EPI ISL 514377|C.1|South Africa|2020-07-13	0.0008760784	Africa
Africa|hCoV-19/DRC/11411/2020|EPI ISL 527561|B.1.5|Democratic Republic of the Congo|2020-05-25	Africa|hCoV-19/South Africa/LR00064/2020|EPI ISL 514377|C.1|South Africa|2020-07-13	0.0007610886	Africa
Africa|hCoV-19/DRC/11450/2020|EPI ISL 527516|B.1.5|Democratic Republic of the Congo|2020-05-25	Africa|hCoV-19/South Africa/LR00064/2020|EPI ISL 514377|C.1|South Africa|2020-07-13	0.0006749804	Africa
Africa|hCoV-19/DRC/11458/2020|EPI ISL 527497|B.1.5|Democratic Republic of the Congo|2020-05-25	Africa|hCoV-19/South Africa/LR00064/2020|EPI ISL 514377|C.1|South Africa|2020-07-13	0.0008032078	Africa
Africa|hCoV-19/DRC/11460/2020|EPI ISL 527562|B.1.214|Democratic Republic of the Congo|2020-05-25	Africa|hCoV-19/South Africa/LR00064/2020|EPI ISL 514377|C.1|South Africa|2020-07-13	0.0009444286	Africa
Africa|hCoV-19/DRC/11472/2020|EPI ISL 527502|B.1.214|Democratic Republic of the Congo|2020-05-25	Africa|hCoV-19/South Africa/LR00064/2020|EPI ISL 514377|C.1|South Africa|2020-07-13	0.0009048639	Africa
Africa|hCoV-19/DRC/11477/2020|EPI ISL 527563|B.1.84|Democratic Republic of the Congo|2020-05-25	Africa|hCoV-19/South Africa/LR00064/2020|EPI ISL 514377|C.1|South Africa|2020-07-13	0.0007257939	Africa
Africa|hCoV-19/DRC/11486/2020|EPI ISL 527564|B.1.214|Democratic Republic of the Congo|2020-05-25	Africa|hCoV-19/South Africa/LR00064/2020|EPI ISL 514377|C.1|South Africa|2020-07-13	0.0009000016	Africa
Africa|hCoV-19/DRC/11487/2020|EPI ISL 527505|B.1|Democratic Republic of the Congo|2020-05-25	Africa|hCoV-19/South Africa/LR00064/2020|EPI ISL 514377|C.1|South Africa|2020-07-13	0.0008039396	Africa
Africa|hCoV-19/DRC/11507/2020|EPI ISL 527512|B.1|Democratic Republic of the Congo|2020-05-25	Africa|hCoV-19/South Africa/LR00064/2020|EPI ISL 514377|C.1|South Africa|2020-07-13	0.0008389103	Africa
Africa|hCoV-19/DRC/1151/2020|EPI ISL 447596|B.38|Democratic Republic of the Congo|2020-04-05	Africa|hCoV-19/South Africa/LR00064/2020|EPI ISL 514377|C.1|South Africa|2020-07-13	0.0010348953	Africa
Africa|hCoV-19/DRC/11511/2020|EPI ISL 527511|B.1.214|Democratic Republic of the Congo|2020-05-25	Africa|hCoV-19/South Africa/LR00064/2020|EPI ISL 514377|C.1|South Africa|2020-07-13	0.0008402736	Africa
Africa|hCoV-19/DRC/11572/2020|EPI ISL 527565|B.1.214|Democratic Republic of the Congo|2020-05-25	Africa|hCoV-19/South Africa/LR00064/2020|EPI ISL 514377|C.1|South Africa|2020-07-13	0.0007951418	Africa
Africa|hCoV-19/DRC/11576/2020|EPI ISL 527517|B.1|Democratic Republic of the Congo|2020-05-25	Africa|hCoV-19/South Africa/LR00064/2020|EPI ISL 514377|C.1|South Africa|2020-07-13	0.0007744004	Africa
Africa|hCoV-19/DRC/11583/2020|EPI ISL 527542|B.1|Democratic Republic of the Congo|2020-05-25	Africa|hCoV-19/South Africa/LR00064/2020|EPI ISL 514377|C.1|South Africa|2020-07-13	0.0008205719	Africa
Africa|hCoV-19/DRC/11616/2020|EPI ISL 527519|B.1|Democratic Republic of the Congo|2020-05-25	Africa|hCoV-19/South Africa/LR00064/2020|EPI ISL 514377|C.1|South Africa|2020-07-13	0.0007371435	Africa
Africa|hCoV-19/DRC/11623/2020|EPI ISL 527566|B.1.5|Democratic Republic of the Congo|2020-05-25	Africa|hCoV-19/South Africa/LR00064/2020|EPI ISL 514377|C.1|South Africa|2020-07-13	0.0007963300	Africa
Africa|hCoV-19/DRC/11624/2020|EPI ISL 527567|B.1.149|Democratic Republic of the Congo|2020-05-25	Africa|hCoV-19/South Africa/LR00064/2020|EPI ISL 514377|C.1|South Africa|2020-07-13	0.0007960504	Africa
Africa|hCoV-19/DRC/11631/2020|EPI ISL 527568|B.1.149|Democratic Republic of the Congo|2020-05-25	Africa|hCoV-19/South Africa/LR00064/2020|EPI ISL 514377|C.1|South Africa|2020-07-13	0.0007964363	Africa
Africa|hCoV-19/DRC/11632/2020|EPI ISL 527493|B.1|Democratic Republic of the Congo|2020-05-25	Africa|hCoV-19/South Africa/LR00064/2020|EPI ISL 514377|C.1|South Africa|2020-07-13	0.0007970796	Africa
Africa|hCoV-19/DRC/11635/2020|EPI ISL 527540|B.1.214|Democratic Republic of the Congo|2020-05-25	Africa|hCoV-19/South Africa/LR00064/2020|EPI ISL 514377|C.1|South Africa|2020-07-13	0.0008163518	Africa
Africa|hCoV-19/DRC/11640/2020|EPI ISL 527535|B.1.178|Democratic Republic of the Congo|2020-05-25	Africa|hCoV-19/South Africa/LR00064/2020|EPI ISL 514377|C.1|South Africa|2020-07-13	0.0009152511	Africa
Africa|hCoV-19/DRC/11643/2020|EPI ISL 527520|B.1.5|Democratic Republic of the Congo|2020-05-25	Africa|hCoV-19/South Africa/LR00064/2020|EPI ISL 514377|C.1|South Africa|2020-07-13	0.0008056478	Africa
Africa|hCoV-19/DRC/11648/2020|EPI ISL 527569|B.1.6|Democratic Republic of the Congo|2020-05-25	Africa|hCoV-19/South Africa/LR00064/2020|EPI ISL 514377|C.1|South Africa|2020-07-13	0.0008276135	Africa
Africa|hCoV-19/DRC/11652/2020|EPI ISL 527570|B.1.149|Democratic Republic of the Congo|2020-05-25	Africa|hCoV-19/South Africa/LR00064/2020|EPI ISL 514377|C.1|South Africa|2020-07-13	0.0007957174	Africa
Africa|hCoV-19/DRC/11653/2020|EPI ISL 527533|B.1.84|Democratic Republic of the Congo|2020-05-25	Africa|hCoV-19/South Africa/LR00064/2020|EPI ISL 514377|C.1|South Africa|2020-07-13	0.0007400370	Africa
Africa|hCoV-19/DRC/11676/2020|EPI ISL 527531|B.1|Democratic Republic of the Congo|2020-05-26	Africa|hCoV-19/South Africa/LR00064/2020|EPI ISL 514377|C.1|South Africa|2020-07-13	0.0009558126	Africa
Africa|hCoV-19/DRC/11677/2020|EPI ISL 527515|B.1.214|Democratic Republic of the Congo|2020-05-26	Africa|hCoV-19/South Africa/LR00064/2020|EPI ISL 514377|C.1|South Africa|2020-07-13	0.0007735672	Africa
Africa|hCoV-19/DRC/11732/2020|EPI ISL 527536|B.1.214|Democratic Republic of the Congo|2020-05-26	Africa|hCoV-19/South Africa/LR00064/2020|EPI ISL 514377|C.1|South Africa|2020-07-13	0.0006696772	Africa
Africa|hCoV-19/DRC/11733/2020|EPI ISL 527571|B.1.149|Democratic Republic of the Congo|2020-05-26	Africa|hCoV-19/South Africa/LR00064/2020|EPI ISL 514377|C.1|South Africa|2020-07-13	0.0007915729	Africa
Africa|hCoV-19/DRC/11806/2020|EPI ISL 527572|B.1.214|Democratic Republic of the Congo|2020-05-26	Africa|hCoV-19/South Africa/LR00064/2020|EPI ISL 514377|C.1|South Africa|2020-07-13	0.0008995657	Africa
Africa|hCoV-19/DRC/1234/2020|EPI ISL 429258|B.1.5|Democratic Republic of the Congo|2020-04-06	Africa|hCoV-19/South Africa/LR00064/2020|EPI ISL 514377|C.1|South Africa|2020-07-13	0.0006850060	Africa
Africa|hCoV-19/DRC/1249/2020|EPI ISL 429259|B.1.5|Democratic Republic of the Congo|2020-04-06	Africa|hCoV-19/South Africa/LR00064/2020|EPI ISL 514377|C.1|South Africa|2020-07-13	0.0006565590	Africa
Africa|hCoV-19/DRC/1319/2020|EPI ISL 431011|B.1.128|Democratic Republic of the Congo|2020-04-07	Africa|hCoV-19/South Africa/LR00064/2020|EPI ISL 514377|C.1|South Africa|2020-07-13	0.0007941897	Africa
Africa|hCoV-19/DRC/1324/2020|EPI ISL 435033|B.1.128|Democratic Republic of the Congo|2020-04-07	Africa|hCoV-19/South Africa/LR00064/2020|EPI ISL 514377|C.1|South Africa|2020-07-13	0.0007927391	Africa
Africa|hCoV-19/DRC/1326/2020|EPI ISL 435116|B.1|Democratic Republic of the Congo|2020-04-07	Africa|hCoV-19/South Africa/LR00064/2020|EPI ISL 514377|C.1|South Africa|2020-07-13	0.0007378607	Africa
Africa|hCoV-19/DRC/1375/2020|EPI ISL 435117|B.1.1.1|Democratic Republic of the Congo|2020-04-07	Africa|hCoV-19/South Africa/LR00064/2020|EPI ISL 514377|C.1|South Africa|2020-07-13	0.0004552805	Africa
Africa|hCoV-19/DRC/1376/2020|EPI ISL 431012|B.1.1.1|Democratic Republic of the Congo|2020-04-07	Africa|hCoV-19/South Africa/LR00064/2020|EPI ISL 514377|C.1|South Africa|2020-07-13	0.0004166076	Africa
Africa|hCoV-19/DRC/1377/2020|EPI ISL 434678|B.1.1.1|Democratic Republic of the Congo|2020-04-07	Africa|hCoV-19/South Africa/LR00064/2020|EPI ISL 514377|C.1|South Africa|2020-07-13	0.0003786321	Africa
Africa|hCoV-19/DRC/1378/2020|EPI ISL 435118|B.1.1.1|Democratic Republic of the Congo|2020-04-07	Africa|hCoV-19/South Africa/LR00064/2020|EPI ISL 514377|C.1|South Africa|2020-07-13	0.0003806947	Africa
Africa|hCoV-19/DRC/1382/2020|EPI ISL 435113|B.1.1.1|Democratic Republic of the Congo|2020-04-07	Africa|hCoV-19/South Africa/LR00064/2020|EPI ISL 514377|C.1|South Africa|2020-07-13	0.0004210065	Africa
Africa|hCoV-19/DRC/1397/2020|EPI ISL 434679|B.1.1.1|Democratic Republic of the Congo|2020-04-07	Africa|hCoV-19/South Africa/LR00064/2020|EPI ISL 514377|C.1|South Africa|2020-07-13	0.0004167089	Africa
Africa|hCoV-19/DRC/1398/2020|EPI ISL 435114|B.1.1.1|Democratic Republic of the Congo|2020-04-07	Africa|hCoV-19/South Africa/LR00064/2020|EPI ISL 514377|C.1|South Africa|2020-07-13	0.0003783978	Africa
Africa|hCoV-19/DRC/1422/2020|EPI ISL 434680|B.1.149|Democratic Republic of the Congo|2020-04-08	Africa|hCoV-19/South Africa/LR00064/2020|EPI ISL 514377|C.1|South Africa|2020-07-13	0.0008038996	Africa
Africa|hCoV-19/DRC/1423/2020|EPI ISL 434710|B.1.149|Democratic Republic of the Congo|2020-04-08	Africa|hCoV-19/South Africa/LR00064/2020|EPI ISL 514377|C.1|South Africa|2020-07-13	0.0007571755	Africa
Africa|hCoV-19/DRC/1486/2020|EPI ISL 434711|B.1|Democratic Republic of the Congo|2020-04-08	Africa|hCoV-19/South Africa/LR00064/2020|EPI ISL 514377|C.1|South Africa|2020-07-13	0.0007404701	Africa
Africa|hCoV-19/DRC/1516/2020|EPI ISL 435032|B.1.5|Democratic Republic of the Congo|2020-04-09	Africa|hCoV-19/South Africa/LR00064/2020|EPI ISL 514377|C.1|South Africa|2020-07-13	0.0006882353	Africa
Africa|hCoV-19/DRC/1565/2020|EPI ISL 434681|B.1|Democratic Republic of the Congo|2020-04-09	Africa|hCoV-19/South Africa/LR00064/2020|EPI ISL 514377|C.1|South Africa|2020-07-13	0.0007311974	Africa
Africa|hCoV-19/DRC/158/2020|EPI ISL 417950|B.40|Democratic Republic of the Congo|2020-03-20	Africa|hCoV-19/South Africa/LR00064/2020|EPI ISL 514377|C.1|South Africa|2020-07-13	0.0010327536	Africa
Africa|hCoV-19/DRC/1715/2020|EPI ISL 435156|B.1.84|Democratic Republic of the Congo|2020-04-10	Africa|hCoV-19/South Africa/LR00064/2020|EPI ISL 514377|C.1|South Africa|2020-07-13	0.0007586329	Africa
Africa|hCoV-19/DRC/1767/2020|EPI ISL 435157|B.1.5|Democratic Republic of the Congo|2020-04-10	Africa|hCoV-19/South Africa/LR00064/2020|EPI ISL 514377|C.1|South Africa|2020-07-13	0.0006735630	Africa
Africa|hCoV-19/DRC/1779/2020|EPI ISL 435158|C.14|Democratic Republic of the Congo|2020-04-10	Africa|hCoV-19/South Africa/LR00064/2020|EPI ISL 514377|C.1|South Africa|2020-07-13	0.0004919762	Africa
Africa|hCoV-19/DRC/191/2020|EPI ISL 417955|B.1.128|Democratic Republic of the Congo|2020-03-21	Africa|hCoV-19/South Africa/LR00064/2020|EPI ISL 514377|C.1|South Africa|2020-07-13	0.0007921766	Africa
Africa|hCoV-19/DRC/1952/2020|EPI ISL 435159|B.1.5|Democratic Republic of the Congo|2020-04-11	Africa|hCoV-19/South Africa/LR00064/2020|EPI ISL 514377|C.1|South Africa|2020-07-13	0.0006644091	Africa
Africa|hCoV-19/DRC/1982/2020|EPI ISL 435160|B.1|Democratic Republic of the Congo|2020-04-12	Africa|hCoV-19/South Africa/LR00064/2020|EPI ISL 514377|C.1|South Africa|2020-07-13	0.0007317246	Africa
Africa|hCoV-19/DRC/2047/2020|EPI ISL 435161|B.1.1.1|Democratic Republic of the Congo|2020-04-12	Africa|hCoV-19/South Africa/LR00064/2020|EPI ISL 514377|C.1|South Africa|2020-07-13	0.0003825422	Africa
Africa|hCoV-19/DRC/2063/2020|EPI ISL 435162|B.1|Democratic Republic of the Congo|2020-04-12	Africa|hCoV-19/South Africa/LR00064/2020|EPI ISL 514377|C.1|South Africa|2020-07-13	0.0006973203	Africa
Africa|hCoV-19/DRC/2120/2020|EPI ISL 435163|B.1.149|Democratic Republic of the Congo|2020-04-12	Africa|hCoV-19/South Africa/LR00064/2020|EPI ISL 514377|C.1|South Africa|2020-07-13	0.0007581665	Africa
Africa|hCoV-19/DRC/2121/2020|EPI ISL 435164|B.1.149|Democratic Republic of the Congo|2020-04-12	Africa|hCoV-19/South Africa/LR00064/2020|EPI ISL 514377|C.1|South Africa|2020-07-13	0.0007654991	Africa
Africa|hCoV-19/DRC/2122/2020|EPI ISL 435165|B.1.149|Democratic Republic of the Congo|2020-04-13	Africa|hCoV-19/South Africa/LR00064/2020|EPI ISL 514377|C.1|South Africa|2020-07-13	0.0008143846	Africa
Africa|hCoV-19/DRC/2125/2020|EPI ISL 435166|B.1.149|Democratic Republic of the Congo|2020-04-13	Africa|hCoV-19/South Africa/LR00064/2020|EPI ISL 514377|C.1|South Africa|2020-07-13	0.0007370922	Africa
Africa|hCoV-19/DRC/2128/2020|EPI ISL 435167|B.1|Democratic Republic of the Congo|2020-04-13	Africa|hCoV-19/South Africa/LR00064/2020|EPI ISL 514377|C.1|South Africa|2020-07-13	0.0006765846	Africa
Africa|hCoV-19/DRC/2133/2020|EPI ISL 435168|B.1.128|Democratic Republic of the Congo|2020-04-13	Africa|hCoV-19/South Africa/LR00064/2020|EPI ISL 514377|C.1|South Africa|2020-07-13	0.0007768728	Africa
Africa|hCoV-19/DRC/214/2020|EPI ISL 420030|B.1.6|Democratic Republic of the Congo|2020-03-21	Africa|hCoV-19/South Africa/LR00064/2020|EPI ISL 514377|C.1|South Africa|2020-07-13	0.0006907713	Africa
Africa|hCoV-19/DRC/215/2020|EPI ISL 420031|B.1.1.1|Democratic Republic of the Congo|2020-03-21	Africa|hCoV-19/South Africa/LR00064/2020|EPI ISL 514377|C.1|South Africa|2020-07-13	0.0004176139	Africa
Africa|hCoV-19/DRC/2169/2020|EPI ISL 436194|B.1.5|Democratic Republic of the Congo|2020-04-13	Africa|hCoV-19/South Africa/LR00064/2020|EPI ISL 514377|C.1|South Africa|2020-07-13	0.0007061013	Africa
Africa|hCoV-19/DRC/2299/2020|EPI ISL 436412|B.1.5|Democratic Republic of the Congo|2020-04-14	Africa|hCoV-19/South Africa/LR00064/2020|EPI ISL 514377|C.1|South Africa|2020-07-13	0.0007571942	Africa
Africa|hCoV-19/DRC/236/2020|EPI ISL 420032|B.1.128|Democratic Republic of the Congo|2020-03-22	Africa|hCoV-19/South Africa/LR00064/2020|EPI ISL 514377|C.1|South Africa|2020-07-13	0.0007937431	Africa
Africa|hCoV-19/DRC/2363/2020|EPI ISL 437194|B.1.84|Democratic Republic of the Congo|2020-04-14	Africa|hCoV-19/South Africa/LR00064/2020|EPI ISL 514377|C.1|South Africa|2020-07-13	0.0007226971	Africa
Africa|hCoV-19/DRC/2384/2020|EPI ISL 437196|B.1.149|Democratic Republic of the Congo|2020-04-14	Africa|hCoV-19/South Africa/LR00064/2020|EPI ISL 514377|C.1|South Africa|2020-07-13	0.0007669936	Africa
Africa|hCoV-19/DRC/241/2020|EPI ISL 420033|B.1.1.75|Democratic Republic of the Congo|2020-03-22	Africa|hCoV-19/South Africa/LR00064/2020|EPI ISL 514377|C.1|South Africa|2020-07-13	0.0006211021	Africa
Africa|hCoV-19/DRC/243/2020|EPI ISL 420034|B.1|Democratic Republic of the Congo|2020-03-22	Africa|hCoV-19/South Africa/LR00064/2020|EPI ISL 514377|C.1|South Africa|2020-07-13	0.0007018119	Africa
Africa|hCoV-19/DRC/248/2020|EPI ISL 420035|B.1.5|Democratic Republic of the Congo|2020-03-22	Africa|hCoV-19/South Africa/LR00064/2020|EPI ISL 514377|C.1|South Africa|2020-07-13	0.0006556299	Africa
Africa|hCoV-19/DRC/2496/2020|EPI ISL 437337|B.1.149|Democratic Republic of the Congo|2020-04-15	Africa|hCoV-19/South Africa/LR00064/2020|EPI ISL 514377|C.1|South Africa|2020-07-13	0.0007915553	Africa
Africa|hCoV-19/DRC/2529/2020|EPI ISL 437338|B.1.178|Democratic Republic of the Congo|2020-04-15	Africa|hCoV-19/South Africa/LR00064/2020|EPI ISL 514377|C.1|South Africa|2020-07-13	0.0007571240	Africa
Africa|hCoV-19/DRC/253/2020|EPI ISL 420838|B.1.5|Democratic Republic of the Congo|2020-03-22	Africa|hCoV-19/South Africa/LR00064/2020|EPI ISL 514377|C.1|South Africa|2020-07-13	0.0006550658	Africa
Africa|hCoV-19/DRC/2536/2020|EPI ISL 437339|B.1|Democratic Republic of the Congo|2020-04-15	Africa|hCoV-19/South Africa/LR00064/2020|EPI ISL 514377|C.1|South Africa|2020-07-13	0.0007571243	Africa
Africa|hCoV-19/DRC/254/2020|EPI ISL 420839|B.1|Democratic Republic of the Congo|2020-03-22	Africa|hCoV-19/South Africa/LR00064/2020|EPI ISL 514377|C.1|South Africa|2020-07-13	0.0006919014	Africa
Africa|hCoV-19/DRC/2563/2020|EPI ISL 437340|B.1.9|Democratic Republic of the Congo|2020-04-15	Africa|hCoV-19/South Africa/LR00064/2020|EPI ISL 514377|C.1|South Africa|2020-07-13	0.0009637316	Africa
Africa|hCoV-19/DRC/2580/2020|EPI ISL 437341|B.1.5|Democratic Republic of the Congo|2020-04-15	Africa|hCoV-19/South Africa/LR00064/2020|EPI ISL 514377|C.1|South Africa|2020-07-13	0.0006883703	Africa
Africa|hCoV-19/DRC/2644/2020|EPI ISL 437342|B.1.84|Democratic Republic of the Congo|2020-04-15	Africa|hCoV-19/South Africa/LR00064/2020|EPI ISL 514377|C.1|South Africa|2020-07-13	0.0007639795	Africa
Africa|hCoV-19/DRC/2670/2020|EPI ISL 437343|B.1.9|Democratic Republic of the Congo|2020-04-15	Africa|hCoV-19/South Africa/LR00064/2020|EPI ISL 514377|C.1|South Africa|2020-07-13	0.0009982390	Africa
Africa|hCoV-19/DRC/2727/2020|EPI ISL 437344|B.1|Democratic Republic of the Congo|2020-04-16	Africa|hCoV-19/South Africa/LR00064/2020|EPI ISL 514377|C.1|South Africa|2020-07-13	0.0007000777	Africa
Africa|hCoV-19/DRC/2728/2020|EPI ISL 437345|B.1.84|Democratic Republic of the Congo|2020-04-16	Africa|hCoV-19/South Africa/LR00064/2020|EPI ISL 514377|C.1|South Africa|2020-07-13	0.0007648968	Africa
Africa|hCoV-19/DRC/2813/2020|EPI ISL 437346|C.14|Democratic Republic of the Congo|2020-04-16	Africa|hCoV-19/South Africa/LR00064/2020|EPI ISL 514377|C.1|South Africa|2020-07-13	0.0005161033	Africa
Africa|hCoV-19/DRC/2819/2020|EPI ISL 437347|B.1|Democratic Republic of the Congo|2020-04-16	Africa|hCoV-19/South Africa/LR00064/2020|EPI ISL 514377|C.1|South Africa|2020-07-13	0.0008001639	Africa
Africa|hCoV-19/DRC/2827/2020|EPI ISL 437348|B.1|Democratic Republic of the Congo|2020-04-16	Africa|hCoV-19/South Africa/LR00064/2020|EPI ISL 514377|C.1|South Africa|2020-07-13	0.0006882040	Africa
Africa|hCoV-19/DRC/2855/2020|EPI ISL 437350|B.1|Democratic Republic of the Congo|2020-04-16	Africa|hCoV-19/South Africa/LR00064/2020|EPI ISL 514377|C.1|South Africa|2020-07-13	0.0007226944	Africa
Africa|hCoV-19/DRC/2864/2020|EPI ISL 437351|B.1|Democratic Republic of the Congo|2020-04-16	Africa|hCoV-19/South Africa/LR00064/2020|EPI ISL 514377|C.1|South Africa|2020-07-13	0.0007242569	Africa
Africa|hCoV-19/DRC/2904/2020|EPI ISL 437352|B.1|Democratic Republic of the Congo|2020-04-17	Africa|hCoV-19/South Africa/LR00064/2020|EPI ISL 514377|C.1|South Africa|2020-07-13	0.0006882354	Africa
Africa|hCoV-19/DRC/2938/2020|EPI ISL 437353|B.1.275|Democratic Republic of the Congo|2020-04-17	Africa|hCoV-19/South Africa/LR00064/2020|EPI ISL 514377|C.1|South Africa|2020-07-13	0.0009127815	Africa
Africa|hCoV-19/DRC/2939/2020|EPI ISL 437354|B.1|Democratic Republic of the Congo|2020-04-17	Africa|hCoV-19/South Africa/LR00064/2020|EPI ISL 514377|C.1|South Africa|2020-07-13	0.0008259896	Africa
Africa|hCoV-19/DRC/2942/2020|EPI ISL 437355|B.1|Democratic Republic of the Congo|2020-04-17	Africa|hCoV-19/South Africa/LR00064/2020|EPI ISL 514377|C.1|South Africa|2020-07-13	0.0008377863	Africa
Africa|hCoV-19/DRC/299/2020|EPI ISL 420840|B.4|Democratic Republic of the Congo|2020-03-20	Africa|hCoV-19/South Africa/LR00064/2020|EPI ISL 514377|C.1|South Africa|2020-07-13	0.0011460571	Africa
Africa|hCoV-19/DRC/300/2020|EPI ISL 420841|A|Democratic Republic of the Congo|2020-03-22	Africa|hCoV-19/South Africa/LR00064/2020|EPI ISL 514377|C.1|South Africa|2020-07-13	0.0009644929	Africa
Africa|hCoV-19/DRC/3041/2020|EPI ISL 437356|B.1|Democratic Republic of the Congo|2020-04-18	Africa|hCoV-19/South Africa/LR00064/2020|EPI ISL 514377|C.1|South Africa|2020-07-13	0.0007915196	Africa
Africa|hCoV-19/DRC/307/2020|EPI ISL 420842|B.1.9|Democratic Republic of the Congo|2020-03	Africa|hCoV-19/South Africa/LR00064/2020|EPI ISL 514377|C.1|South Africa|2020-07-13	0.0008090370	Africa
Africa|hCoV-19/DRC/3070/2020|EPI ISL 437357|B.1.214|Democratic Republic of the Congo|2020-04-18	Africa|hCoV-19/South Africa/LR00064/2020|EPI ISL 514377|C.1|South Africa|2020-07-13	0.0008260101	Africa
Africa|hCoV-19/DRC/3089/2020|EPI ISL 437358|B.1.84|Democratic Republic of the Congo|2020-04-19	Africa|hCoV-19/South Africa/LR00064/2020|EPI ISL 514377|C.1|South Africa|2020-07-13	0.0007570744	Africa
Africa|hCoV-19/DRC/3440/2020|EPI ISL 447597|B.1.84|Democratic Republic of the Congo|2020-04-22	Africa|hCoV-19/South Africa/LR00064/2020|EPI ISL 514377|C.1|South Africa|2020-07-13	0.0007601086	Africa
Africa|hCoV-19/DRC/3451/2020|EPI ISL 447598|B.1.178|Democratic Republic of the Congo|2020-04-22	Africa|hCoV-19/South Africa/LR00064/2020|EPI ISL 514377|C.1|South Africa|2020-07-13	0.0007953238	Africa
Africa|hCoV-19/DRC/3453/2020|EPI ISL 447599|B.1.84|Democratic Republic of the Congo|2020-04-22	Africa|hCoV-19/South Africa/LR00064/2020|EPI ISL 514377|C.1|South Africa|2020-07-13	0.0007605817	Africa
Africa|hCoV-19/DRC/3481/2020|EPI ISL 447600|B.1|Democratic Republic of the Congo|2020-04-22	Africa|hCoV-19/South Africa/LR00064/2020|EPI ISL 514377|C.1|South Africa|2020-07-13	0.0007056274	Africa
Africa|hCoV-19/DRC/3482/2020|EPI ISL 447601|B.1|Democratic Republic of the Congo|2020-04-22	Africa|hCoV-19/South Africa/LR00064/2020|EPI ISL 514377|C.1|South Africa|2020-07-13	0.0007321765	Africa
Africa|hCoV-19/DRC/3483/2020|EPI ISL 447602|B.1|Democratic Republic of the Congo|2020-04-22	Africa|hCoV-19/South Africa/LR00064/2020|EPI ISL 514377|C.1|South Africa|2020-07-13	0.0007045837	Africa
Africa|hCoV-19/DRC/3490/2020|EPI ISL 447603|B.1|Democratic Republic of the Congo|2020-04-22	Africa|hCoV-19/South Africa/LR00064/2020|EPI ISL 514377|C.1|South Africa|2020-07-13	0.0007270418	Africa
Africa|hCoV-19/DRC/3504/2020|EPI ISL 447604|B.1.149|Democratic Republic of the Congo|2020-04-23	Africa|hCoV-19/South Africa/LR00064/2020|EPI ISL 514377|C.1|South Africa|2020-07-13	0.0007758175	Africa
Africa|hCoV-19/DRC/352/2020|EPI ISL 420850|B.1.5|Democratic Republic of the Congo|2020-03	Africa|hCoV-19/South Africa/LR00064/2020|EPI ISL 514377|C.1|South Africa|2020-07-13	0.0007264179	Africa
Africa|hCoV-19/DRC/353/2020|EPI ISL 420843|B.1.5|Democratic Republic of the Congo|2020-03	Africa|hCoV-19/South Africa/LR00064/2020|EPI ISL 514377|C.1|South Africa|2020-07-13	0.0006572404	Africa
Africa|hCoV-19/DRC/355/2020|EPI ISL 420844|B.1|Democratic Republic of the Congo|2020-03	Africa|hCoV-19/South Africa/LR00064/2020|EPI ISL 514377|C.1|South Africa|2020-07-13	0.0006902230	Africa
Africa|hCoV-19/DRC/3552/2020|EPI ISL 447605|B.1.84|Democratic Republic of the Congo|2020-04-23	Africa|hCoV-19/South Africa/LR00064/2020|EPI ISL 514377|C.1|South Africa|2020-07-13	0.0007698329	Africa
Africa|hCoV-19/DRC/3595/2020|EPI ISL 447606|B.1.5|Democratic Republic of the Congo|2020-04-23	Africa|hCoV-19/South Africa/LR00064/2020|EPI ISL 514377|C.1|South Africa|2020-07-13	0.0007241315	Africa
Africa|hCoV-19/DRC/3632/2020|EPI ISL 447607|B.1.5|Democratic Republic of the Congo|2020-04-23	Africa|hCoV-19/South Africa/LR00064/2020|EPI ISL 514377|C.1|South Africa|2020-07-13	0.0007264793	Africa
Africa|hCoV-19/DRC/3633/2020|EPI ISL 447230|B.1.5|Democratic Republic of the Congo|2020-04-23	Africa|hCoV-19/South Africa/LR00064/2020|EPI ISL 514377|C.1|South Africa|2020-07-13	0.0007334804	Africa
Africa|hCoV-19/DRC/3653/2020|EPI ISL 447231|B.1.128|Democratic Republic of the Congo|2020-04-23	Africa|hCoV-19/South Africa/LR00064/2020|EPI ISL 514377|C.1|South Africa|2020-07-13	0.0008649061	Africa
Africa|hCoV-19/DRC/3659/2020|EPI ISL 447232|B.1.128|Democratic Republic of the Congo|2020-04-23	Africa|hCoV-19/South Africa/LR00064/2020|EPI ISL 514377|C.1|South Africa|2020-07-13	0.0008657156	Africa
Africa|hCoV-19/DRC/3661/2020|EPI ISL 447233|B.1.128|Democratic Republic of the Congo|2020-04-23	Africa|hCoV-19/South Africa/LR00064/2020|EPI ISL 514377|C.1|South Africa|2020-07-13	0.0008655956	Africa
Africa|hCoV-19/DRC/3662/2020|EPI ISL 447234|B.1.128|Democratic Republic of the Congo|2020-04-23	Africa|hCoV-19/South Africa/LR00064/2020|EPI ISL 514377|C.1|South Africa|2020-07-13	0.0008649669	Africa
Africa|hCoV-19/DRC/3664/2020|EPI ISL 447235|B.1.128|Democratic Republic of the Congo|2020-04-23	Africa|hCoV-19/South Africa/LR00064/2020|EPI ISL 514377|C.1|South Africa|2020-07-13	0.0008650868	Africa
Africa|hCoV-19/DRC/3683/2020|EPI ISL 447236|B.1.5|Democratic Republic of the Congo|2020-04-24	Africa|hCoV-19/South Africa/LR00064/2020|EPI ISL 514377|C.1|South Africa|2020-07-13	0.0007611051	Africa
Africa|hCoV-19/DRC/3688/2020|EPI ISL 447237|B.1.128|Democratic Republic of the Congo|2020-04-24	Africa|hCoV-19/South Africa/LR00064/2020|EPI ISL 514377|C.1|South Africa|2020-07-13	0.0008621933	Africa
Africa|hCoV-19/DRC/376/2020|EPI ISL 420851|B.1.6|Democratic Republic of the Congo|2020-03-25	Africa|hCoV-19/South Africa/LR00064/2020|EPI ISL 514377|C.1|South Africa|2020-07-13	0.0007589103	Africa
Africa|hCoV-19/DRC/3764/2020|EPI ISL 447238|B.1.84|Democratic Republic of the Congo|2020-04-24	Africa|hCoV-19/South Africa/LR00064/2020|EPI ISL 514377|C.1|South Africa|2020-07-13	0.0007945846	Africa
Africa|hCoV-19/DRC/3768/2020|EPI ISL 447239|B.1.84|Democratic Republic of the Congo|2020-04-24	Africa|hCoV-19/South Africa/LR00064/2020|EPI ISL 514377|C.1|South Africa|2020-07-13	0.0007606155	Africa
Africa|hCoV-19/DRC/3778/2020|EPI ISL 447240|B.1.128|Democratic Republic of the Congo|2020-04-24	Africa|hCoV-19/South Africa/LR00064/2020|EPI ISL 514377|C.1|South Africa|2020-07-13	0.0008605019	Africa
Africa|hCoV-19/DRC/3787/2020|EPI ISL 447241|B.1|Democratic Republic of the Congo|2020-04-24	Africa|hCoV-19/South Africa/LR00064/2020|EPI ISL 514377|C.1|South Africa|2020-07-13	0.0007362650	Africa
Africa|hCoV-19/DRC/3791/2020|EPI ISL 447242|B.1|Democratic Republic of the Congo|2020-04-24	Africa|hCoV-19/South Africa/LR00064/2020|EPI ISL 514377|C.1|South Africa|2020-07-13	0.0007807557	Africa
Africa|hCoV-19/DRC/3803/2020|EPI ISL 447243|B.1|Democratic Republic of the Congo|2020-04-24	Africa|hCoV-19/South Africa/LR00064/2020|EPI ISL 514377|C.1|South Africa|2020-07-13	0.0007042356	Africa
Africa|hCoV-19/DRC/3806/2020|EPI ISL 447244|B.1|Democratic Republic of the Congo|2020-04-24	Africa|hCoV-19/South Africa/LR00064/2020|EPI ISL 514377|C.1|South Africa|2020-07-13	0.0007042114	Africa
Africa|hCoV-19/DRC/3827/2020|EPI ISL 447245|B.1|Democratic Republic of the Congo|2020-04-24	Africa|hCoV-19/South Africa/LR00064/2020|EPI ISL 514377|C.1|South Africa|2020-07-13	0.0008303300	Africa
Africa|hCoV-19/DRC/3829/2020|EPI ISL 447246|B.1|Democratic Republic of the Congo|2020-04-24	Africa|hCoV-19/South Africa/LR00064/2020|EPI ISL 514377|C.1|South Africa|2020-07-13	0.0007967644	Africa
Africa|hCoV-19/DRC/3834/2020|EPI ISL 447247|A|Democratic Republic of the Congo|2020-04-25	Africa|hCoV-19/South Africa/LR00064/2020|EPI ISL 514377|C.1|South Africa|2020-07-13	0.0010098519	Africa
Africa|hCoV-19/DRC/3837/2020|EPI ISL 447248|B.1.128|Democratic Republic of the Congo|2020-04-25	Africa|hCoV-19/South Africa/LR00064/2020|EPI ISL 514377|C.1|South Africa|2020-07-13	0.0008645178	Africa
Africa|hCoV-19/DRC/3841/2020|EPI ISL 447249|B.1.128|Democratic Republic of the Congo|2020-04-25	Africa|hCoV-19/South Africa/LR00064/2020|EPI ISL 514377|C.1|South Africa|2020-07-13	0.0008970180	Africa
Africa|hCoV-19/DRC/3842/2020|EPI ISL 471396|B.1.128|Democratic Republic of the Congo|2020-04-25	Africa|hCoV-19/South Africa/LR00064/2020|EPI ISL 514377|C.1|South Africa|2020-07-13	0.0008949185	Africa
Africa|hCoV-19/DRC/3846/2020|EPI ISL 471397|B.1.84|Democratic Republic of the Congo|2020-04-25	Africa|hCoV-19/South Africa/LR00064/2020|EPI ISL 514377|C.1|South Africa|2020-07-13	0.0008259706	Africa
Africa|hCoV-19/DRC/3937/2020|EPI ISL 471398|B.1|Democratic Republic of the Congo|2020-04-25	Africa|hCoV-19/South Africa/LR00064/2020|EPI ISL 514377|C.1|South Africa|2020-07-13	0.0007915389	Africa
Africa|hCoV-19/DRC/3941/2020|EPI ISL 471399|B.1.128|Democratic Republic of the Congo|2020-04-25	Africa|hCoV-19/South Africa/LR00064/2020|EPI ISL 514377|C.1|South Africa|2020-07-13	0.0008659457	Africa
Africa|hCoV-19/DRC/3947/2020|EPI ISL 471400|B.1.214|Democratic Republic of the Congo|2020-04-25	Africa|hCoV-19/South Africa/LR00064/2020|EPI ISL 514377|C.1|South Africa|2020-07-13	0.0008948596	Africa
Africa|hCoV-19/DRC/3949/2020|EPI ISL 471401|B.1.84|Democratic Republic of the Congo|2020-04-26	Africa|hCoV-19/South Africa/LR00064/2020|EPI ISL 514377|C.1|South Africa|2020-07-13	0.0007226969	Africa
Africa|hCoV-19/DRC/396/2020|EPI ISL 420852|B.1.6|Democratic Republic of the Congo|2020-03-26	Africa|hCoV-19/South Africa/LR00064/2020|EPI ISL 514377|C.1|South Africa|2020-07-13	0.0007240747	Africa
Africa|hCoV-19/DRC/397/2020|EPI ISL 420845|B.1.6|Democratic Republic of the Congo|2020-03-26	Africa|hCoV-19/South Africa/LR00064/2020|EPI ISL 514377|C.1|South Africa|2020-07-13	0.0007227541	Africa
Africa|hCoV-19/DRC/400/2020|EPI ISL 420846|B.1.5|Democratic Republic of the Congo|2020-03	Africa|hCoV-19/South Africa/LR00064/2020|EPI ISL 514377|C.1|South Africa|2020-07-13	0.0006901519	Africa
Africa|hCoV-19/DRC/4012/2020|EPI ISL 471402|B.1|Democratic Republic of the Congo|2020-04-26	Africa|hCoV-19/South Africa/LR00064/2020|EPI ISL 514377|C.1|South Africa|2020-07-13	0.0008604425	Africa
Africa|hCoV-19/DRC/402/2020|EPI ISL 420853|B.1|Democratic Republic of the Congo|2020-03-26	Africa|hCoV-19/South Africa/LR00064/2020|EPI ISL 514377|C.1|South Africa|2020-07-13	0.0006803632	Africa
Africa|hCoV-19/DRC/4020/2020|EPI ISL 471403|B.1.5|Democratic Republic of the Congo|2020-04-26	Africa|hCoV-19/South Africa/LR00064/2020|EPI ISL 514377|C.1|South Africa|2020-07-13	0.0007915733	Africa
Africa|hCoV-19/DRC/4026/2020|EPI ISL 471404|B.1.84|Democratic Republic of the Congo|2020-04-27	Africa|hCoV-19/South Africa/LR00064/2020|EPI ISL 514377|C.1|South Africa|2020-07-13	0.0007606153	Africa
Africa|hCoV-19/DRC/4060/2020|EPI ISL 471405|B.1|Democratic Republic of the Congo|2020-04-27	Africa|hCoV-19/South Africa/LR00064/2020|EPI ISL 514377|C.1|South Africa|2020-07-13	0.0007915195	Africa
Africa|hCoV-19/DRC/4075/2020|EPI ISL 471406|B.1.214|Democratic Republic of the Congo|2020-04-27	Africa|hCoV-19/South Africa/LR00064/2020|EPI ISL 514377|C.1|South Africa|2020-07-13	0.0008605397	Africa
Africa|hCoV-19/DRC/4084/2020|EPI ISL 471407|B.1.214|Democratic Republic of the Congo|2020-04-27	Africa|hCoV-19/South Africa/LR00064/2020|EPI ISL 514377|C.1|South Africa|2020-07-13	0.0008948598	Africa
Africa|hCoV-19/DRC/4132/2020|EPI ISL 471408|B.1|Democratic Republic of the Congo|2020-04-27	Africa|hCoV-19/South Africa/LR00064/2020|EPI ISL 514377|C.1|South Africa|2020-07-13	0.0008259507	Africa
Africa|hCoV-19/DRC/4141/2020|EPI ISL 471409|B.1.128|Democratic Republic of the Congo|2020-04-27	Africa|hCoV-19/South Africa/LR00064/2020|EPI ISL 514377|C.1|South Africa|2020-07-13	0.0008604423	Africa
Africa|hCoV-19/DRC/4145/2020|EPI ISL 471410|B.1|Democratic Republic of the Congo|2020-04-27	Africa|hCoV-19/South Africa/LR00064/2020|EPI ISL 514377|C.1|South Africa|2020-07-13	0.0007571085	Africa
Africa|hCoV-19/DRC/4194/2020|EPI ISL 471414|B.1.5|Democratic Republic of the Congo|2020-04-28	Africa|hCoV-19/South Africa/LR00064/2020|EPI ISL 514377|C.1|South Africa|2020-07-13	0.0007915198	Africa
Africa|hCoV-19/DRC/4250/2020|EPI ISL 471415|B.1.1.1|Democratic Republic of the Congo|2020-04-28	Africa|hCoV-19/South Africa/LR00064/2020|EPI ISL 514377|C.1|South Africa|2020-07-13	0.0004816604	Africa
Africa|hCoV-19/DRC/4279/2020|EPI ISL 514114|B.1|Democratic Republic of the Congo|2020-04-28	Africa|hCoV-19/South Africa/LR00064/2020|EPI ISL 514377|C.1|South Africa|2020-07-13	0.0007957173	Africa
Africa|hCoV-19/DRC/4282/2020|EPI ISL 514103|B.1.128|Democratic Republic of the Congo|2020-04-08	Africa|hCoV-19/South Africa/LR00064/2020|EPI ISL 514377|C.1|South Africa|2020-07-13	0.0008304086	Africa
Africa|hCoV-19/DRC/4284/2020|EPI ISL 514115|B.1.128|Democratic Republic of the Congo|2020-04-28	Africa|hCoV-19/South Africa/LR00064/2020|EPI ISL 514377|C.1|South Africa|2020-07-13	0.0008303512	Africa
Africa|hCoV-19/DRC/431/2020|EPI ISL 420847|B.1.147|Democratic Republic of the Congo|2020-03-26	Africa|hCoV-19/South Africa/LR00064/2020|EPI ISL 514377|C.1|South Africa|2020-07-13	0.0007237683	Africa
Africa|hCoV-19/DRC/4418/2020|EPI ISL 496506|B.1.128|Democratic Republic of the Congo|2020-04-29	Africa|hCoV-19/South Africa/LR00064/2020|EPI ISL 514377|C.1|South Africa|2020-07-13	0.0008649970	Africa
Africa|hCoV-19/DRC/4422/2020|EPI ISL 496507|B.1.128|Democratic Republic of the Congo|2020-04-29	Africa|hCoV-19/South Africa/LR00064/2020|EPI ISL 514377|C.1|South Africa|2020-07-13	0.0008399386	Africa
Africa|hCoV-19/DRC/4427/2020|EPI ISL 496508|B.1.128|Democratic Republic of the Congo|2020-04-29	Africa|hCoV-19/South Africa/LR00064/2020|EPI ISL 514377|C.1|South Africa|2020-07-13	0.0008118462	Africa
Africa|hCoV-19/DRC/4429/2020|EPI ISL 513589|B.1.128|Democratic Republic of the Congo|2020-04-29	Africa|hCoV-19/South Africa/LR00064/2020|EPI ISL 514377|C.1|South Africa|2020-07-13	0.0008120754	Africa
Africa|hCoV-19/DRC/4430/2020|EPI ISL 496509|B.1.128|Democratic Republic of the Congo|2020-04-29	Africa|hCoV-19/South Africa/LR00064/2020|EPI ISL 514377|C.1|South Africa|2020-07-13	0.0008311258	Africa
Africa|hCoV-19/DRC/4437/2020|EPI ISL 513590|B.1.128|Democratic Republic of the Congo|2020-05-02	Africa|hCoV-19/South Africa/LR00064/2020|EPI ISL 514377|C.1|South Africa|2020-07-13	0.0008475504	Africa
Africa|hCoV-19/DRC/4442/2020|EPI ISL 496510|B.1.128|Democratic Republic of the Congo|2020-04-29	Africa|hCoV-19/South Africa/LR00064/2020|EPI ISL 514377|C.1|South Africa|2020-07-13	0.0008053376	Africa
Africa|hCoV-19/DRC/4444/2020|EPI ISL 514104|B.1.128|Democratic Republic of the Congo|2020-04-29	Africa|hCoV-19/South Africa/LR00064/2020|EPI ISL 514377|C.1|South Africa|2020-07-13	0.0008303501	Africa
Africa|hCoV-19/DRC/445/2020|EPI ISL 420848|B.1|Democratic Republic of the Congo|2020-03	Africa|hCoV-19/South Africa/LR00064/2020|EPI ISL 514377|C.1|South Africa|2020-07-13	0.0006748930	Africa
Africa|hCoV-19/DRC/4501/2020|EPI ISL 513591|B.1.5|Democratic Republic of the Congo|2020-05-30	Africa|hCoV-19/South Africa/LR00064/2020|EPI ISL 514377|C.1|South Africa|2020-07-13	0.0007062638	Africa
Africa|hCoV-19/DRC/4516/2020|EPI ISL 487192|B.1.1.275|Democratic Republic of the Congo|2020-04-28	Africa|hCoV-19/South Africa/LR00064/2020|EPI ISL 514377|C.1|South Africa|2020-07-13	0.0005864563	Africa
Africa|hCoV-19/DRC/4524/2020|EPI ISL 513597|A|Democratic Republic of the Congo|2020-04-30	Africa|hCoV-19/South Africa/LR00064/2020|EPI ISL 514377|C.1|South Africa|2020-07-13	0.0010426150	Africa
Africa|hCoV-19/DRC/4541/2020|EPI ISL 513598|B.1|Democratic Republic of the Congo|2020-04-30	Africa|hCoV-19/South Africa/LR00064/2020|EPI ISL 514377|C.1|South Africa|2020-07-13	0.0007916250	Africa
Africa|hCoV-19/DRC/4551/2020|EPI ISL 513599|B.1.178|Democratic Republic of the Congo|2020-04-30	Africa|hCoV-19/South Africa/LR00064/2020|EPI ISL 514377|C.1|South Africa|2020-07-13	0.0008694983	Africa
Africa|hCoV-19/DRC/4561/2020|EPI ISL 513600|B.1|Democratic Republic of the Congo|2020-04-30	Africa|hCoV-19/South Africa/LR00064/2020|EPI ISL 514377|C.1|South Africa|2020-07-13	0.0007915189	Africa
Africa|hCoV-19/DRC/4562/2020|EPI ISL 513601|B.1.214|Democratic Republic of the Congo|2020-04-30	Africa|hCoV-19/South Africa/LR00064/2020|EPI ISL 514377|C.1|South Africa|2020-07-13	0.0007915388	Africa
Africa|hCoV-19/DRC/4568/2020|EPI ISL 513602|B.1|Democratic Republic of the Congo|2020-04-30	Africa|hCoV-19/South Africa/LR00064/2020|EPI ISL 514377|C.1|South Africa|2020-07-13	0.0008000813	Africa
Africa|hCoV-19/DRC/4578/2020|EPI ISL 513603|B.1|Democratic Republic of the Congo|2020-04-30	Africa|hCoV-19/South Africa/LR00064/2020|EPI ISL 514377|C.1|South Africa|2020-07-13	0.0008403498	Africa
Africa|hCoV-19/DRC/4613/2020|EPI ISL 513604|B.1.214|Democratic Republic of the Congo|2020-04-30	Africa|hCoV-19/South Africa/LR00064/2020|EPI ISL 514377|C.1|South Africa|2020-07-13	0.0008335420	Africa
Africa|hCoV-19/DRC/4614/2020|EPI ISL 513605|B.1|Democratic Republic of the Congo|2020-04-30	Africa|hCoV-19/South Africa/LR00064/2020|EPI ISL 514377|C.1|South Africa|2020-07-13	0.0009293342	Africa
Africa|hCoV-19/DRC/4631/2020|EPI ISL 513606|B.1.5|Democratic Republic of the Congo|2020-04-30	Africa|hCoV-19/South Africa/LR00064/2020|EPI ISL 514377|C.1|South Africa|2020-07-13	0.0009293991	Africa
Africa|hCoV-19/DRC/4633/2020|EPI ISL 513607|B.1.128|Democratic Republic of the Congo|2020-04-30	Africa|hCoV-19/South Africa/LR00064/2020|EPI ISL 514377|C.1|South Africa|2020-07-13	0.0008949183	Africa
Africa|hCoV-19/DRC/4642/2020|EPI ISL 513608|B.1.128|Democratic Republic of the Congo|2020-04-30	Africa|hCoV-19/South Africa/LR00064/2020|EPI ISL 514377|C.1|South Africa|2020-07-13	0.0008948785	Africa
Africa|hCoV-19/DRC/4647/2020|EPI ISL 513609|B.1.128|Democratic Republic of the Congo|2020-04-30	Africa|hCoV-19/South Africa/LR00064/2020|EPI ISL 514377|C.1|South Africa|2020-07-13	0.0008604423	Africa
Africa|hCoV-19/DRC/4653/2020|EPI ISL 513610|B.1.128|Democratic Republic of the Congo|2020-04-30	Africa|hCoV-19/South Africa/LR00064/2020|EPI ISL 514377|C.1|South Africa|2020-07-13	0.0008949708	Africa
Africa|hCoV-19/DRC/4681/2020|EPI ISL 514116|B.1.128|Democratic Republic of the Congo|2020-04-30	Africa|hCoV-19/South Africa/LR00064/2020|EPI ISL 514377|C.1|South Africa|2020-07-13	0.0008394972	Africa
Africa|hCoV-19/DRC/4683/2020|EPI ISL 514105|B.1.5|Democratic Republic of the Congo|2020-04-30	Africa|hCoV-19/South Africa/LR00064/2020|EPI ISL 514377|C.1|South Africa|2020-07-13	0.0008728159	Africa
Africa|hCoV-19/DRC/4685/2020|EPI ISL 514106|B.1.128|Democratic Republic of the Congo|2020-04-30	Africa|hCoV-19/South Africa/LR00064/2020|EPI ISL 514377|C.1|South Africa|2020-07-13	0.0008987970	Africa
Africa|hCoV-19/DRC/4690/2020|EPI ISL 514117|B.1.128|Democratic Republic of the Congo|2020-04-30	Africa|hCoV-19/South Africa/LR00064/2020|EPI ISL 514377|C.1|South Africa|2020-07-13	0.0008655060	Africa
Africa|hCoV-19/DRC/4693/2020|EPI ISL 514118|B.1.128|Democratic Republic of the Congo|2020-04-30	Africa|hCoV-19/South Africa/LR00064/2020|EPI ISL 514377|C.1|South Africa|2020-07-13	0.0008637121	Africa
Africa|hCoV-19/DRC/4694/2020|EPI ISL 514107|B.1.128|Democratic Republic of the Congo|2020-04-30	Africa|hCoV-19/South Africa/LR00064/2020|EPI ISL 514377|C.1|South Africa|2020-07-13	0.0008740364	Africa
Africa|hCoV-19/DRC/4720/2020|EPI ISL 514108|B.1.84|Democratic Republic of the Congo|2020-05-01	Africa|hCoV-19/South Africa/LR00064/2020|EPI ISL 514377|C.1|South Africa|2020-07-13	0.0007961211	Africa
Africa|hCoV-19/DRC/4785/2020|EPI ISL 514119|B.1.84|Democratic Republic of the Congo|2020-05-01	Africa|hCoV-19/South Africa/LR00064/2020|EPI ISL 514377|C.1|South Africa|2020-07-13	0.0009329445	Africa
Africa|hCoV-19/DRC/5019/2020|EPI ISL 496511|B.1|Democratic Republic of the Congo|2020-05-02	Africa|hCoV-19/South Africa/LR00064/2020|EPI ISL 514377|C.1|South Africa|2020-07-13	0.0008244538	Africa
Africa|hCoV-19/DRC/5094/2020|EPI ISL 496491|B.1.84|Democratic Republic of the Congo|2020-05-02	Africa|hCoV-19/South Africa/LR00064/2020|EPI ISL 514377|C.1|South Africa|2020-07-13	0.0008042515	Africa
Africa|hCoV-19/DRC/5186/2020|EPI ISL 496512|B.1|Democratic Republic of the Congo|2020-05-03	Africa|hCoV-19/South Africa/LR00064/2020|EPI ISL 514377|C.1|South Africa|2020-07-13	0.0008046217	Africa
Africa|hCoV-19/DRC/5187/2020|EPI ISL 513619|B.1|Democratic Republic of the Congo|2020-05-03	Africa|hCoV-19/South Africa/LR00064/2020|EPI ISL 514377|C.1|South Africa|2020-07-13	0.0008017904	Africa
Africa|hCoV-19/DRC/5205/2020|EPI ISL 487365|B.1.1.275|Democratic Republic of the Congo|2020-05-01	Africa|hCoV-19/South Africa/LR00064/2020|EPI ISL 514377|C.1|South Africa|2020-07-13	0.0006276407	Africa
Africa|hCoV-19/DRC/521/2020|EPI ISL 420854|B.1.5|Democratic Republic of the Congo|2020-03-25	Africa|hCoV-19/South Africa/LR00064/2020|EPI ISL 514377|C.1|South Africa|2020-07-13	0.0006559918	Africa
Africa|hCoV-19/DRC/5210/2020|EPI ISL 487369|B.1.1.275|Democratic Republic of the Congo|2020-05-01	Africa|hCoV-19/South Africa/LR00064/2020|EPI ISL 514377|C.1|South Africa|2020-07-13	0.0006288842	Africa
Africa|hCoV-19/DRC/523/2020|EPI ISL 420849|B.1.1.1|Democratic Republic of the Congo|2020-03-28	Africa|hCoV-19/South Africa/LR00064/2020|EPI ISL 514377|C.1|South Africa|2020-07-13	0.0003795335	Africa
Africa|hCoV-19/DRC/5240/2020|EPI ISL 496492|B.1|Democratic Republic of the Congo|2020-05-03	Africa|hCoV-19/South Africa/LR00064/2020|EPI ISL 514377|C.1|South Africa|2020-07-13	0.0007270651	Africa
Africa|hCoV-19/DRC/5377/2020|EPI ISL 496513|B.1|Democratic Republic of the Congo|2020-05-04	Africa|hCoV-19/South Africa/LR00064/2020|EPI ISL 514377|C.1|South Africa|2020-07-13	0.0007963148	Africa
Africa|hCoV-19/DRC/5538/2020|EPI ISL 514120|B.1|Democratic Republic of the Congo|2020-05-05	Africa|hCoV-19/South Africa/LR00064/2020|EPI ISL 514377|C.1|South Africa|2020-07-13	0.0007774463	Africa
Africa|hCoV-19/DRC/5651/2020|EPI ISL 496493|B.1.1.1|Democratic Republic of the Congo|2020-05-06	Africa|hCoV-19/South Africa/LR00064/2020|EPI ISL 514377|C.1|South Africa|2020-07-13	0.0003883169	Africa
Africa|hCoV-19/DRC/5705/2020|EPI ISL 496494|B.1.84|Democratic Republic of the Congo|2020-05-06	Africa|hCoV-19/South Africa/LR00064/2020|EPI ISL 514377|C.1|South Africa|2020-07-13	0.0007505082	Africa
Africa|hCoV-19/DRC/5735/2020|EPI ISL 496495|B.1.214|Democratic Republic of the Congo|2020-05-06	Africa|hCoV-19/South Africa/LR00064/2020|EPI ISL 514377|C.1|South Africa|2020-07-13	0.0007820163	Africa
Africa|hCoV-19/DRC/5815/2020|EPI ISL 495629|B.1.214|Democratic Republic of the Congo|2020-05-06	Africa|hCoV-19/South Africa/LR00064/2020|EPI ISL 514377|C.1|South Africa|2020-07-13	0.0008179580	Africa
Africa|hCoV-19/DRC/5907/2020|EPI ISL 496496|B.1.84|Democratic Republic of the Congo|2020-05-07	Africa|hCoV-19/South Africa/LR00064/2020|EPI ISL 514377|C.1|South Africa|2020-07-13	0.0008577076	Africa
Africa|hCoV-19/DRC/5913/2020|EPI ISL 496497|B.1|Democratic Republic of the Congo|2020-05-07	Africa|hCoV-19/South Africa/LR00064/2020|EPI ISL 514377|C.1|South Africa|2020-07-13	0.0008392622	Africa
Africa|hCoV-19/DRC/5927/2020|EPI ISL 496498|B.1.9|Democratic Republic of the Congo|2020-05-07	Africa|hCoV-19/South Africa/LR00064/2020|EPI ISL 514377|C.1|South Africa|2020-07-13	0.0010145241	Africa
Africa|hCoV-19/DRC/5957/2020|EPI ISL 496499|B.1.5|Democratic Republic of the Congo|2020-05-07	Africa|hCoV-19/South Africa/LR00064/2020|EPI ISL 514377|C.1|South Africa|2020-07-13	0.0006908739	Africa
Africa|hCoV-19/DRC/5964/2020|EPI ISL 496500|B.1.178|Democratic Republic of the Congo|2020-05-07	Africa|hCoV-19/South Africa/LR00064/2020|EPI ISL 514377|C.1|South Africa|2020-07-13	0.0006858565	Africa
Africa|hCoV-19/DRC/5996/2020|EPI ISL 496514|B.1.84|Democratic Republic of the Congo|2020-05-08	Africa|hCoV-19/South Africa/LR00064/2020|EPI ISL 514377|C.1|South Africa|2020-07-13	0.0007695826	Africa
Africa|hCoV-19/DRC/6026/2020|EPI ISL 513622|B.1.1.1|Democratic Republic of the Congo|2020-05-08	Africa|hCoV-19/South Africa/LR00064/2020|EPI ISL 514377|C.1|South Africa|2020-07-13	0.0004932543	Africa
Africa|hCoV-19/DRC/6143/2020|EPI ISL 496515|B.1|Democratic Republic of the Congo|2020-05-08	Africa|hCoV-19/South Africa/LR00064/2020|EPI ISL 514377|C.1|South Africa|2020-07-13	0.0007416806	Africa
Africa|hCoV-19/DRC/6151/2020|EPI ISL 513620|B.1.214|Democratic Republic of the Congo|2020-05-08	Africa|hCoV-19/South Africa/LR00064/2020|EPI ISL 514377|C.1|South Africa|2020-07-13	0.0008412831	Africa
Africa|hCoV-19/DRC/6163/2020|EPI ISL 513623|B.1.214|Democratic Republic of the Congo|2020-05-08	Africa|hCoV-19/South Africa/LR00064/2020|EPI ISL 514377|C.1|South Africa|2020-07-13	0.0008480313	Africa
Africa|hCoV-19/DRC/6203/2020|EPI ISL 514109|B.1|Democratic Republic of the Congo|2020-05-09	Africa|hCoV-19/South Africa/LR00064/2020|EPI ISL 514377|C.1|South Africa|2020-07-13	0.0009353972	Africa
Africa|hCoV-19/DRC/6209/2020|EPI ISL 514110|B.1.84|Democratic Republic of the Congo|2020-05-09	Africa|hCoV-19/South Africa/LR00064/2020|EPI ISL 514377|C.1|South Africa|2020-07-13	0.0007611419	Africa
Africa|hCoV-19/DRC/6227/2020|EPI ISL 514121|B.1.84|Democratic Republic of the Congo|2020-05-09	Africa|hCoV-19/South Africa/LR00064/2020|EPI ISL 514377|C.1|South Africa|2020-07-13	0.0007621965	Africa
Africa|hCoV-19/DRC/6313/2020|EPI ISL 496516|B.1.84|Democratic Republic of the Congo|2020-05-09	Africa|hCoV-19/South Africa/LR00064/2020|EPI ISL 514377|C.1|South Africa|2020-07-13	0.0008621223	Africa
Africa|hCoV-19/DRC/6338/2020|EPI ISL 495630|B.1|Democratic Republic of the Congo|2020-05-09	Africa|hCoV-19/South Africa/LR00064/2020|EPI ISL 514377|C.1|South Africa|2020-07-13	0.0007811913	Africa
Africa|hCoV-19/DRC/6341/2020|EPI ISL 495631|B.1|Democratic Republic of the Congo|2020-05-09	Africa|hCoV-19/South Africa/LR00064/2020|EPI ISL 514377|C.1|South Africa|2020-07-13	0.0008942638	Africa
Africa|hCoV-19/DRC/6342/2020|EPI ISL 495632|B.1|Democratic Republic of the Congo|2020-05-09	Africa|hCoV-19/South Africa/LR00064/2020|EPI ISL 514377|C.1|South Africa|2020-07-13	0.0008478023	Africa
Africa|hCoV-19/DRC/6361/2020|EPI ISL 495633|B.1|Democratic Republic of the Congo|2020-05-09	Africa|hCoV-19/South Africa/LR00064/2020|EPI ISL 514377|C.1|South Africa|2020-07-13	0.0007530722	Africa
Africa|hCoV-19/DRC/6380/2020|EPI ISL 513611|B.1.1.275|Democratic Republic of the Congo|2020-05-04	Africa|hCoV-19/South Africa/LR00064/2020|EPI ISL 514377|C.1|South Africa|2020-07-13	0.0006287588	Africa
Africa|hCoV-19/DRC/6384/2020|EPI ISL 513612|B.1.1.275|Democratic Republic of the Congo|2020-05-07	Africa|hCoV-19/South Africa/LR00064/2020|EPI ISL 514377|C.1|South Africa|2020-07-13	0.0005951397	Africa
Africa|hCoV-19/DRC/6386/2020|EPI ISL 513613|B.1.1.275|Democratic Republic of the Congo|2020-05-07	Africa|hCoV-19/South Africa/LR00064/2020|EPI ISL 514377|C.1|South Africa|2020-07-13	0.0005853262	Africa
Africa|hCoV-19/DRC/6389/2020|EPI ISL 513614|B.1.84|Democratic Republic of the Congo|2020-05-07	Africa|hCoV-19/South Africa/LR00064/2020|EPI ISL 514377|C.1|South Africa|2020-07-13	0.0008737218	Africa
Africa|hCoV-19/DRC/6390/2020|EPI ISL 513615|B.1.1.275|Democratic Republic of the Congo|2020-05-04	Africa|hCoV-19/South Africa/LR00064/2020|EPI ISL 514377|C.1|South Africa|2020-07-13	0.0006896208	Africa
Africa|hCoV-19/DRC/6392/2020|EPI ISL 513616|B.1|Democratic Republic of the Congo|2020-05-04	Africa|hCoV-19/South Africa/LR00064/2020|EPI ISL 514377|C.1|South Africa|2020-07-13	0.0006601921	Africa
Africa|hCoV-19/DRC/6395/2020|EPI ISL 513617|B.1.1.275|Democratic Republic of the Congo|2020-05-07	Africa|hCoV-19/South Africa/LR00064/2020|EPI ISL 514377|C.1|South Africa|2020-07-13	0.0007226764	Africa
Africa|hCoV-19/DRC/6398/2020|EPI ISL 513618|B.1.1.275|Democratic Republic of the Congo|2020-05-07	Africa|hCoV-19/South Africa/LR00064/2020|EPI ISL 514377|C.1|South Africa|2020-07-13	0.0006193437	Africa
Africa|hCoV-19/DRC/6724/2020|EPI ISL 495634|B.1|Democratic Republic of the Congo|2020-05-11	Africa|hCoV-19/South Africa/LR00064/2020|EPI ISL 514377|C.1|South Africa|2020-07-13	0.0007611315	Africa
Africa|hCoV-19/DRC/6743/2020|EPI ISL 495635|B.1.149|Democratic Republic of the Congo|2020-05-11	Africa|hCoV-19/South Africa/LR00064/2020|EPI ISL 514377|C.1|South Africa|2020-07-13	0.0007491854	Africa
Africa|hCoV-19/DRC/6783/2020|EPI ISL 496501|B.1.149|Democratic Republic of the Congo|2020-05-11	Africa|hCoV-19/South Africa/LR00064/2020|EPI ISL 514377|C.1|South Africa|2020-07-13	0.0007804436	Africa
Africa|hCoV-19/DRC/6784/2020|EPI ISL 495636|B.1|Democratic Republic of the Congo|2020-05-11	Africa|hCoV-19/South Africa/LR00064/2020|EPI ISL 514377|C.1|South Africa|2020-07-13	0.0007252670	Africa
Africa|hCoV-19/DRC/6786/2020|EPI ISL 495637|B.1.178|Democratic Republic of the Congo|2020-05-11	Africa|hCoV-19/South Africa/LR00064/2020|EPI ISL 514377|C.1|South Africa|2020-07-13	0.0008309717	Africa
Africa|hCoV-19/DRC/6791/2020|EPI ISL 495638|B.1.178|Democratic Republic of the Congo|2020-05-11	Africa|hCoV-19/South Africa/LR00064/2020|EPI ISL 514377|C.1|South Africa|2020-07-13	0.0007993747	Africa
Africa|hCoV-19/DRC/6792/2020|EPI ISL 495639|B.1|Democratic Republic of the Congo|2020-05-11	Africa|hCoV-19/South Africa/LR00064/2020|EPI ISL 514377|C.1|South Africa|2020-07-13	0.0007554752	Africa
Africa|hCoV-19/DRC/6801/2020|EPI ISL 514111|B.1|Democratic Republic of the Congo|2020-05-11	Africa|hCoV-19/South Africa/LR00064/2020|EPI ISL 514377|C.1|South Africa|2020-07-13	0.0009777620	Africa
Africa|hCoV-19/DRC/6853/2020|EPI ISL 496502|B.1.214|Democratic Republic of the Congo|2020-05-11	Africa|hCoV-19/South Africa/LR00064/2020|EPI ISL 514377|C.1|South Africa|2020-07-13	0.0007379227	Africa
Africa|hCoV-19/DRC/6854/2020|EPI ISL 496503|B.1|Democratic Republic of the Congo|2020-05-11	Africa|hCoV-19/South Africa/LR00064/2020|EPI ISL 514377|C.1|South Africa|2020-07-13	0.0009249442	Africa
Africa|hCoV-19/DRC/6875/2020|EPI ISL 496504|B.1|Democratic Republic of the Congo|2020-05-11	Africa|hCoV-19/South Africa/LR00064/2020|EPI ISL 514377|C.1|South Africa|2020-07-13	0.0007611683	Africa
Africa|hCoV-19/DRC/7042/2020|EPI ISL 513592|B.1.214|Democratic Republic of the Congo|2020-05-12	Africa|hCoV-19/South Africa/LR00064/2020|EPI ISL 514377|C.1|South Africa|2020-07-13	0.0007962433	Africa
Africa|hCoV-19/DRC/7061/2020|EPI ISL 513593|B.1|Democratic Republic of the Congo|2020-05-12	Africa|hCoV-19/South Africa/LR00064/2020|EPI ISL 514377|C.1|South Africa|2020-07-13	0.0007467351	Africa
Africa|hCoV-19/DRC/7140/2020|EPI ISL 513594|B.1.214|Democratic Republic of the Congo|2020-05-12	Africa|hCoV-19/South Africa/LR00064/2020|EPI ISL 514377|C.1|South Africa|2020-07-13	0.0009118535	Africa
Africa|hCoV-19/DRC/7200/2020|EPI ISL 514112|B.1|Democratic Republic of the Congo|2020-05-13	Africa|hCoV-19/South Africa/LR00064/2020|EPI ISL 514377|C.1|South Africa|2020-07-13	0.0008949581	Africa
Africa|hCoV-19/DRC/7211/2020|EPI ISL 514122|B.1.149|Democratic Republic of the Congo|2020-05-13	Africa|hCoV-19/South Africa/LR00064/2020|EPI ISL 514377|C.1|South Africa|2020-07-13	0.0007945626	Africa
Africa|hCoV-19/DRC/7248/2020|EPI ISL 514123|B.1|Democratic Republic of the Congo|2020-05-13	Africa|hCoV-19/South Africa/LR00064/2020|EPI ISL 514377|C.1|South Africa|2020-07-13	0.0007416380	Africa
Africa|hCoV-19/DRC/7255/2020|EPI ISL 514124|B.1.149|Democratic Republic of the Congo|2020-05-13	Africa|hCoV-19/South Africa/LR00064/2020|EPI ISL 514377|C.1|South Africa|2020-07-13	0.0009060354	Africa
Africa|hCoV-19/DRC/73/2020|EPI ISL 417941|B.1.178|Democratic Republic of the Congo|2020-03-18	Africa|hCoV-19/South Africa/LR00064/2020|EPI ISL 514377|C.1|South Africa|2020-07-13	0.0006901920	Africa
Africa|hCoV-19/DRC/7386/2020|EPI ISL 513595|B.1.5|Democratic Republic of the Congo|2020-05-14	Africa|hCoV-19/South Africa/LR00064/2020|EPI ISL 514377|C.1|South Africa|2020-07-13	0.0006718791	Africa
Africa|hCoV-19/DRC/7430/2020|EPI ISL 496517|B.1.1.1|Democratic Republic of the Congo|2020-05-14	Africa|hCoV-19/South Africa/LR00064/2020|EPI ISL 514377|C.1|South Africa|2020-07-13	0.0005788730	Africa
Africa|hCoV-19/DRC/7434/2020|EPI ISL 513621|B.1.1.1|Democratic Republic of the Congo|2020-05-14	Africa|hCoV-19/South Africa/LR00064/2020|EPI ISL 514377|C.1|South Africa|2020-07-13	0.0006038447	Africa
Africa|hCoV-19/DRC/7471/2020|EPI ISL 513596|B.1.214|Democratic Republic of the Congo|2020-05-14	Africa|hCoV-19/South Africa/LR00064/2020|EPI ISL 514377|C.1|South Africa|2020-07-13	0.0007991809	Africa
Africa|hCoV-19/DRC/7488/2020|EPI ISL 514113|B.1.1|Democratic Republic of the Congo|2020-05-14	Africa|hCoV-19/South Africa/LR00064/2020|EPI ISL 514377|C.1|South Africa|2020-07-13	0.0005532838	Africa
Africa|hCoV-19/DRC/7713/2020|EPI ISL 495640|B.1|Democratic Republic of the Congo|2020-05-14	Africa|hCoV-19/South Africa/LR00064/2020|EPI ISL 514377|C.1|South Africa|2020-07-13	0.0009539886	Africa
Africa|hCoV-19/DRC/7864/2020|EPI ISL 496505|B.1.214|Democratic Republic of the Congo|2020-05-15	Africa|hCoV-19/South Africa/LR00064/2020|EPI ISL 514377|C.1|South Africa|2020-07-13	0.0008456421	Africa
Africa|hCoV-19/DRC/7920/2020|EPI ISL 495641|B.1|Democratic Republic of the Congo|2020-05-15	Africa|hCoV-19/South Africa/LR00064/2020|EPI ISL 514377|C.1|South Africa|2020-07-13	0.0009004421	Africa
Africa|hCoV-19/DRC/80/2020|EPI ISL 417942|B.1.178|Democratic Republic of the Congo|2020-03-18	Africa|hCoV-19/South Africa/LR00064/2020|EPI ISL 514377|C.1|South Africa|2020-07-13	0.0006911941	Africa
Africa|hCoV-19/DRC/8018/2020|EPI ISL 514125|B.1.5|Democratic Republic of the Congo|2020-05-15	Africa|hCoV-19/South Africa/LR00064/2020|EPI ISL 514377|C.1|South Africa|2020-07-13	0.0008552640	Africa
Africa|hCoV-19/DRC/81/2020|EPI ISL 417944|B.1.9|Democratic Republic of the Congo|2020-03-18	Africa|hCoV-19/South Africa/LR00064/2020|EPI ISL 514377|C.1|South Africa|2020-07-13	0.0007956449	Africa
Africa|hCoV-19/DRC/82/2020|EPI ISL 417946|B.1.5|Democratic Republic of the Congo|2020-03-18	Africa|hCoV-19/South Africa/LR00064/2020|EPI ISL 514377|C.1|South Africa|2020-07-13	0.0006537816	Africa
Africa|hCoV-19/DRC/94/2020|EPI ISL 417947|B.1|Democratic Republic of the Congo|2020-03-19	Africa|hCoV-19/South Africa/LR00064/2020|EPI ISL 514377|C.1|South Africa|2020-07-13	0.0006885196	Africa
Africa|hCoV-19/DRC/998/2020|EPI ISL 429254|B.1|Democratic Republic of the Congo|2020-04-03	Africa|hCoV-19/South Africa/LR00064/2020|EPI ISL 514377|C.1|South Africa|2020-07-13	0.0007516442	Africa
Africa|hCoV-19/DRC/KN-0038/2020|EPI ISL 417434|B.1.128|Democratic Republic of the Congo|2020-03-14	Africa|hCoV-19/South Africa/LR00064/2020|EPI ISL 514377|C.1|South Africa|2020-07-13	0.0007836519	Africa
Africa|hCoV-19/DRC/KN-0054/2020|EPI ISL 417437|B.1.178|Democratic Republic of the Congo|2020-03-17	Africa|hCoV-19/South Africa/LR00064/2020|EPI ISL 514377|C.1|South Africa|2020-07-13	0.0007235253	Africa
Africa|hCoV-19/DRC/KN-0058/2020|EPI ISL 417438|B.1|Democratic Republic of the Congo|2020-03-17	Africa|hCoV-19/South Africa/LR00064/2020|EPI ISL 514377|C.1|South Africa|2020-07-13	0.0006946406	Africa
Africa|hCoV-19/DRC/KN-0060/2020|EPI ISL 417440|B.1|Democratic Republic of the Congo|2020-03-17	Africa|hCoV-19/South Africa/LR00064/2020|EPI ISL 514377|C.1|South Africa|2020-07-13	0.0007241148	Africa
Africa|hCoV-19/DRC/KN-0070/2020|EPI ISL 417441|B.1.178|Democratic Republic of the Congo|2020-03-17	Africa|hCoV-19/South Africa/LR00064/2020|EPI ISL 514377|C.1|South Africa|2020-07-13	0.0007053040	Africa
Africa|hCoV-19/DRC/KN-0072/2020|EPI ISL 417442|B.1.178|Democratic Republic of the Congo|2020-03-18	Africa|hCoV-19/South Africa/LR00064/2020|EPI ISL 514377|C.1|South Africa|2020-07-13	0.0006918389	Africa
Africa|hCoV-19/DRC/KN-13/2020|EPI ISL 414647|B.1|Democratic Republic of the Congo|2020-03-09	Africa|hCoV-19/South Africa/LR00064/2020|EPI ISL 514377|C.1|South Africa|2020-07-13	0.0006692527	Africa
Africa|hCoV-19/Egypt/Army-MCL001/2020|EPI ISL 510526|B.1|Egypt|2020-06-01	Africa|hCoV-19/South Africa/LR00064/2020|EPI ISL 514377|C.1|South Africa|2020-07-13	0.0008260067	Africa
Africa|hCoV-19/Egypt/C-CU001a-S1/2020|EPI ISL 529031|B.1.255|Egypt|2020-05-19	Africa|hCoV-19/South Africa/LR00064/2020|EPI ISL 514377|C.1|South Africa|2020-07-13	0.0008606229	Africa
Africa|hCoV-19/Egypt/C-CU002b-S3/2020|EPI ISL 529032|B.1.1.1|Egypt|2020-06-19	Africa|hCoV-19/South Africa/LR00064/2020|EPI ISL 514377|C.1|South Africa|2020-07-13	0.0006193690	Africa
Africa|hCoV-19/Egypt/C-VSVRI-SERVAC/2020|EPI ISL 528386|B.1.255|Egypt|2020-08-22	Africa|hCoV-19/South Africa/LR00064/2020|EPI ISL 514377|C.1|South Africa|2020-07-13	0.0006883064	Africa
Africa|hCoV-19/Egypt/CUNCI-7I028/2020|EPI ISL 524426|B.1.255|Egypt|2020-07-19	Africa|hCoV-19/South Africa/LR00064/2020|EPI ISL 514377|C.1|South Africa|2020-07-13	0.0006883064	Africa
Africa|hCoV-19/Egypt/CUNCI-HGC002/2020|EPI ISL 468045|B.1|Egypt|2020-05-02	Africa|hCoV-19/South Africa/LR00064/2020|EPI ISL 514377|C.1|South Africa|2020-07-13	0.0006889393	Africa
Africa|hCoV-19/Egypt/CUNCI-HGC004/2020|EPI ISL 468048|B.1|Egypt|2020-05-02	Africa|hCoV-19/South Africa/LR00064/2020|EPI ISL 514377|C.1|South Africa|2020-07-13	0.0006887496	Africa
Africa|hCoV-19/Egypt/CUNCI-HGC005/2020|EPI ISL 468052|B.1|Egypt|2020-05-02	Africa|hCoV-19/South Africa/LR00064/2020|EPI ISL 514377|C.1|South Africa|2020-07-13	0.0007576976	Africa
Africa|hCoV-19/Egypt/CUNCI-HGC006/2020|EPI ISL 468050|B.1|Egypt|2020-05-02	Africa|hCoV-19/South Africa/LR00064/2020|EPI ISL 514377|C.1|South Africa|2020-07-13	0.0007575515	Africa
Africa|hCoV-19/Egypt/CUNCI-HGC007-2/2020|EPI ISL 468054|B.1|Egypt|2020-05-02	Africa|hCoV-19/South Africa/LR00064/2020|EPI ISL 514377|C.1|South Africa|2020-07-13	0.0007918576	Africa
Africa|hCoV-19/Egypt/CUNCI-HGC007/2020|EPI ISL 468046|B.1|Egypt|2020-05-02	Africa|hCoV-19/South Africa/LR00064/2020|EPI ISL 514377|C.1|South Africa|2020-07-13	0.0007576820	Africa
Africa|hCoV-19/Egypt/CUNCI-HGC008/2020|EPI ISL 468044|B.1|Egypt|2020-05-02	Africa|hCoV-19/South Africa/LR00064/2020|EPI ISL 514377|C.1|South Africa|2020-07-13	0.0007577080	Africa
Africa|hCoV-19/Egypt/CUNCI-HGC009/2020|EPI ISL 468053|B.1|Egypt|2020-05-02	Africa|hCoV-19/South Africa/LR00064/2020|EPI ISL 514377|C.1|South Africa|2020-07-13	0.0006890342	Africa
Africa|hCoV-19/Egypt/CUNCI-HGC010/2020|EPI ISL 468055|B.1.247|Egypt|2020-05-02	Africa|hCoV-19/South Africa/LR00064/2020|EPI ISL 514377|C.1|South Africa|2020-07-13	0.0009299748	Africa
Africa|hCoV-19/Egypt/CUNCI-HGC011/2020|EPI ISL 468059|B.1|Egypt|2020-05-02	Africa|hCoV-19/South Africa/LR00064/2020|EPI ISL 514377|C.1|South Africa|2020-07-13	0.0007577524	Africa
Africa|hCoV-19/Egypt/CUNCI-HGC012/2020|EPI ISL 468051|B.1.255|Egypt|2020-05-02	Africa|hCoV-19/South Africa/LR00064/2020|EPI ISL 514377|C.1|South Africa|2020-07-13	0.0008955472	Africa
Africa|hCoV-19/Egypt/CUNCI-HGC013/2020|EPI ISL 468047|B.1.201|Egypt|2020-05-02	Africa|hCoV-19/South Africa/LR00064/2020|EPI ISL 514377|C.1|South Africa|2020-07-13	0.0008266332	Africa
Africa|hCoV-19/Egypt/CUNCI-HGC014/2020|EPI ISL 468060|B.1.5|Egypt|2020-05-02	Africa|hCoV-19/South Africa/LR00064/2020|EPI ISL 514377|C.1|South Africa|2020-07-13	0.0006199558	Africa
Africa|hCoV-19/Egypt/CUNCI-HGC015/2020|EPI ISL 468056|B.1|Egypt|2020-05-02	Africa|hCoV-19/South Africa/LR00064/2020|EPI ISL 514377|C.1|South Africa|2020-07-13	0.0006199344	Africa
Africa|hCoV-19/Egypt/CUNCI-HGC016/2020|EPI ISL 468058|B.1|Egypt|2020-05-02	Africa|hCoV-19/South Africa/LR00064/2020|EPI ISL 514377|C.1|South Africa|2020-07-13	0.0007592241	Africa
Africa|hCoV-19/Egypt/CUNCI-HGC021/2020|EPI ISL 468061|B.1|Egypt|2020-05-02	Africa|hCoV-19/South Africa/LR00064/2020|EPI ISL 514377|C.1|South Africa|2020-07-13	0.0007588390	Africa
Africa|hCoV-19/Egypt/CUNCI-HGC023/2020|EPI ISL 468057|B.1.5|Egypt|2020-05-02	Africa|hCoV-19/South Africa/LR00064/2020|EPI ISL 514377|C.1|South Africa|2020-07-13	0.0006544719	Africa
Africa|hCoV-19/Egypt/CUNCI-HGC028/2020|EPI ISL 468062|B.1|Egypt|2020-05-02	Africa|hCoV-19/South Africa/LR00064/2020|EPI ISL 514377|C.1|South Africa|2020-07-13	0.0007935669	Africa
Africa|hCoV-19/Egypt/CUNCI-HGC3I011/2020|EPI ISL 479697|B.1|Egypt|2020-06-02	Africa|hCoV-19/South Africa/LR00064/2020|EPI ISL 514377|C.1|South Africa|2020-07-13	0.0007571782	Africa
Africa|hCoV-19/Egypt/CUNCI-HGC3I012/2020|EPI ISL 479693|B.1.255|Egypt|2020-06-02	Africa|hCoV-19/South Africa/LR00064/2020|EPI ISL 514377|C.1|South Africa|2020-07-13	0.0008948693	Africa
Africa|hCoV-19/Egypt/CUNCI-HGC3I013/2020|EPI ISL 479694|B.1.201|Egypt|2020-06-02	Africa|hCoV-19/South Africa/LR00064/2020|EPI ISL 514377|C.1|South Africa|2020-07-13	0.0008260075	Africa
Africa|hCoV-19/Egypt/CUNCI-HGC3I014/2020|EPI ISL 479696|B.1.5|Egypt|2020-06-02	Africa|hCoV-19/South Africa/LR00064/2020|EPI ISL 514377|C.1|South Africa|2020-07-13	0.0006194652	Africa
Africa|hCoV-19/Egypt/CUNCI-HGC3I02/2020|EPI ISL 479686|B.1|Egypt|2020-06-02	Africa|hCoV-19/South Africa/LR00064/2020|EPI ISL 514377|C.1|South Africa|2020-07-13	0.0007227864	Africa
Africa|hCoV-19/Egypt/CUNCI-HGC3I023/2020|EPI ISL 479695|B.1.5|Egypt|2020-06-02	Africa|hCoV-19/South Africa/LR00064/2020|EPI ISL 514377|C.1|South Africa|2020-07-13	0.0006539767	Africa
Africa|hCoV-19/Egypt/CUNCI-HGC3I025/2020|EPI ISL 479691|B.1|Egypt|2020-06-02	Africa|hCoV-19/South Africa/LR00064/2020|EPI ISL 514377|C.1|South Africa|2020-07-13	0.0007916912	Africa
Africa|hCoV-19/Egypt/CUNCI-HGC3I03/2020|EPI ISL 479687|B.1|Egypt|2020-06-02	Africa|hCoV-19/South Africa/LR00064/2020|EPI ISL 514377|C.1|South Africa|2020-07-13	0.0007571085	Africa
Africa|hCoV-19/Egypt/CUNCI-HGC3I05/2020|EPI ISL 479690|B.1|Egypt|2020-06-02	Africa|hCoV-19/South Africa/LR00064/2020|EPI ISL 514377|C.1|South Africa|2020-07-13	0.0007571240	Africa
Africa|hCoV-19/Egypt/CUNCI-HGC3I06/2020|EPI ISL 479688|B.1|Egypt|2020-06-02	Africa|hCoV-19/South Africa/LR00064/2020|EPI ISL 514377|C.1|South Africa|2020-07-13	0.0007571345	Africa
Africa|hCoV-19/Egypt/CUNCI-HGC3I08/2020|EPI ISL 479698|B.1|Egypt|2020-06-02	Africa|hCoV-19/South Africa/LR00064/2020|EPI ISL 514377|C.1|South Africa|2020-07-13	0.0007571345	Africa
Africa|hCoV-19/Egypt/CUNCI-HGC3I09/2020|EPI ISL 479692|B.1|Egypt|2020-06-02	Africa|hCoV-19/South Africa/LR00064/2020|EPI ISL 514377|C.1|South Africa|2020-07-13	0.0006885125	Africa
Africa|hCoV-19/Egypt/CUNCI-HGC4I003/2020|EPI ISL 479699|B.1.1.247|Egypt|2020-06-02	Africa|hCoV-19/South Africa/LR00064/2020|EPI ISL 514377|C.1|South Africa|2020-07-13	0.0007571578	Africa
Africa|hCoV-19/Egypt/CUNCI-HGC4I004/2020|EPI ISL 479700|B.1.1.296|Egypt|2020-06-02	Africa|hCoV-19/South Africa/LR00064/2020|EPI ISL 514377|C.1|South Africa|2020-07-13	0.0006538012	Africa
Africa|hCoV-19/Egypt/CUNCI-HGC4I015/2020|EPI ISL 479728|B.1.1.123|Egypt|2020-06-02	Africa|hCoV-19/South Africa/LR00064/2020|EPI ISL 514377|C.1|South Africa|2020-07-13	0.0006883583	Africa
Africa|hCoV-19/Egypt/CUNCI-HGC4I022/2020|EPI ISL 479705|B.1.1|Egypt|2020-06-02	Africa|hCoV-19/South Africa/LR00064/2020|EPI ISL 514377|C.1|South Africa|2020-07-13	0.0007915905	Africa
Africa|hCoV-19/Egypt/CUNCI-HGC4I023/2020|EPI ISL 479729|B.1.1.247|Egypt|2020-06-02	Africa|hCoV-19/South Africa/LR00064/2020|EPI ISL 514377|C.1|South Africa|2020-07-13	0.0006195481	Africa
Africa|hCoV-19/Egypt/CUNCI-HGC4I025/2020|EPI ISL 479706|B.1.255|Egypt|2020-06-02	Africa|hCoV-19/South Africa/LR00064/2020|EPI ISL 514377|C.1|South Africa|2020-07-13	0.0008260159	Africa
Africa|hCoV-19/Egypt/CUNCI-HGC4I026/2020|EPI ISL 479702|B.1|Egypt|2020-06-02	Africa|hCoV-19/South Africa/LR00064/2020|EPI ISL 514377|C.1|South Africa|2020-07-13	0.0008957415	Africa
Africa|hCoV-19/Egypt/CUNCI-HGC4I029/2020|EPI ISL 479701|B.1.1.1|Egypt|2020-06-02	Africa|hCoV-19/South Africa/LR00064/2020|EPI ISL 514377|C.1|South Africa|2020-07-13	0.0005505599	Africa
Africa|hCoV-19/Egypt/CUNCI-HGC4I030/2020|EPI ISL 479703|B.1|Egypt|2020-06-02	Africa|hCoV-19/South Africa/LR00064/2020|EPI ISL 514377|C.1|South Africa|2020-07-13	0.0008259906	Africa
Africa|hCoV-19/Egypt/CUNCI-HGC4I031/2020|EPI ISL 479707|B.1.1.1|Egypt|2020-06-02	Africa|hCoV-19/South Africa/LR00064/2020|EPI ISL 514377|C.1|South Africa|2020-07-13	0.0006882401	Africa
Africa|hCoV-19/Egypt/CUNCI-HGC4I032/2020|EPI ISL 479709|B.1.1|Egypt|2020-06-02	Africa|hCoV-19/South Africa/LR00064/2020|EPI ISL 514377|C.1|South Africa|2020-07-13	0.0006543865	Africa
Africa|hCoV-19/Egypt/CUNCI-HGC4I033/2020|EPI ISL 479704|B.1|Egypt|2020-06-02	Africa|hCoV-19/South Africa/LR00064/2020|EPI ISL 514377|C.1|South Africa|2020-07-13	0.0007228363	Africa
Africa|hCoV-19/Egypt/CUNCI-HGC4I034/2020|EPI ISL 479708|B.1.255|Egypt|2020-06-02	Africa|hCoV-19/South Africa/LR00064/2020|EPI ISL 514377|C.1|South Africa|2020-07-13	0.0006882354	Africa
Africa|hCoV-19/Egypt/CUNCI-HGC5I001/2020|EPI ISL 479710|B.1.1|Egypt|2020-06-02	Africa|hCoV-19/South Africa/LR00064/2020|EPI ISL 514377|C.1|South Africa|2020-07-13	0.0005163009	Africa
Africa|hCoV-19/Egypt/CUNCI-HGC5I003/2020|EPI ISL 479711|B.1|Egypt|2020-06-02	Africa|hCoV-19/South Africa/LR00064/2020|EPI ISL 514377|C.1|South Africa|2020-07-13	0.0006538843	Africa
Africa|hCoV-19/Egypt/CUNCI-HGC5I010/2020|EPI ISL 479730|B.1.1|Egypt|2020-06-02	Africa|hCoV-19/South Africa/LR00064/2020|EPI ISL 514377|C.1|South Africa|2020-07-13	0.0005851653	Africa
Africa|hCoV-19/Egypt/CUNCI-HGC5I011/2020|EPI ISL 479712|B.1.1|Egypt|2020-06-02	Africa|hCoV-19/South Africa/LR00064/2020|EPI ISL 514377|C.1|South Africa|2020-07-13	0.0005162299	Africa
Africa|hCoV-19/Egypt/CUNCI-HGC5I012/2020|EPI ISL 479713|B.1.1|Egypt|2020-06-02	Africa|hCoV-19/South Africa/LR00064/2020|EPI ISL 514377|C.1|South Africa|2020-07-13	0.0005505051	Africa
Africa|hCoV-19/Egypt/CUNCI-HGC5I014/2020|EPI ISL 479714|B.1.255|Egypt|2020-06-02	Africa|hCoV-19/South Africa/LR00064/2020|EPI ISL 514377|C.1|South Africa|2020-07-13	0.0008260444	Africa
Africa|hCoV-19/Egypt/CUNCI-HGC5I015/2020|EPI ISL 475722|B.1.255|Egypt|2020-05-02	Africa|hCoV-19/South Africa/LR00064/2020|EPI ISL 514377|C.1|South Africa|2020-07-13	0.0008953495	Africa
Africa|hCoV-19/Egypt/CUNCI-HGC5I016/2020|EPI ISL 479731|B.1|Egypt|2020-06-02	Africa|hCoV-19/South Africa/LR00064/2020|EPI ISL 514377|C.1|South Africa|2020-07-13	0.0007227788	Africa
Africa|hCoV-19/Egypt/CUNCI-HGC5I022/2020|EPI ISL 479715|B.1.1|Egypt|2020-06-02	Africa|hCoV-19/South Africa/LR00064/2020|EPI ISL 514377|C.1|South Africa|2020-07-13	0.0005849438	Africa
Africa|hCoV-19/Egypt/CUNCI-HGC5I025/2020|EPI ISL 479716|A|Egypt|2020-06-02	Africa|hCoV-19/South Africa/LR00064/2020|EPI ISL 514377|C.1|South Africa|2020-07-13	0.0006552008	Africa
Africa|hCoV-19/Egypt/CUNCI-HGC5I026/2020|EPI ISL 479735|B.1.5|Egypt|2020-06-02	Africa|hCoV-19/South Africa/LR00064/2020|EPI ISL 514377|C.1|South Africa|2020-07-13	0.0008264220	Africa
Africa|hCoV-19/Egypt/CUNCI-HGC5I029/2020|EPI ISL 479734|B.1|Egypt|2020-06-02	Africa|hCoV-19/South Africa/LR00064/2020|EPI ISL 514377|C.1|South Africa|2020-07-13	0.0007228859	Africa
Africa|hCoV-19/Egypt/CUNCI-HGC5I030/2020|EPI ISL 479721|B.1.5|Egypt|2020-06-02	Africa|hCoV-19/South Africa/LR00064/2020|EPI ISL 514377|C.1|South Africa|2020-07-13	0.0006195504	Africa
Africa|hCoV-19/Egypt/CUNCI-HGC5I033/2020|EPI ISL 479717|B.1.5|Egypt|2020-06-02	Africa|hCoV-19/South Africa/LR00064/2020|EPI ISL 514377|C.1|South Africa|2020-07-13	0.0005851852	Africa
Africa|hCoV-19/Egypt/CUNCI-HGC5I034/2020|EPI ISL 479720|B.1.5|Egypt|2020-06-02	Africa|hCoV-19/South Africa/LR00064/2020|EPI ISL 514377|C.1|South Africa|2020-07-13	0.0006538393	Africa
Africa|hCoV-19/Egypt/CUNCI-HGC6I002/2020|EPI ISL 479719|B.1.1.1|Egypt|2020-06-02	Africa|hCoV-19/South Africa/LR00064/2020|EPI ISL 514377|C.1|South Africa|2020-07-13	0.0005161037	Africa
Africa|hCoV-19/Egypt/CUNCI-HGC6I003/2020|EPI ISL 479718|B.1.5|Egypt|2020-06-02	Africa|hCoV-19/South Africa/LR00064/2020|EPI ISL 514377|C.1|South Africa|2020-07-13	0.0007227689	Africa
Africa|hCoV-19/Egypt/CUNCI-HGC6I007/2020|EPI ISL 479722|B.1|Egypt|2020-06-02	Africa|hCoV-19/South Africa/LR00064/2020|EPI ISL 514377|C.1|South Africa|2020-07-13	0.0004818543	Africa
Africa|hCoV-19/Egypt/CUNCI-HGC6I010/2020|EPI ISL 478672|B.1|Egypt|2020-06-02	Africa|hCoV-19/South Africa/LR00064/2020|EPI ISL 514377|C.1|South Africa|2020-07-13	0.0008259507	Africa
Africa|hCoV-19/Egypt/CUNCI-HGC6I011/2020|EPI ISL 479727|A|Egypt|2020-06-02	Africa|hCoV-19/South Africa/LR00064/2020|EPI ISL 514377|C.1|South Africa|2020-07-13	0.0011361281	Africa
Africa|hCoV-19/Egypt/CUNCI-HGC6I015/2020|EPI ISL 479725|B.1.1|Egypt|2020-06-02	Africa|hCoV-19/South Africa/LR00064/2020|EPI ISL 514377|C.1|South Africa|2020-07-13	0.0006881812	Africa
Africa|hCoV-19/Egypt/CUNCI-HGC6I016/2020|EPI ISL 475723|B.1.247|Egypt|2020-06-02	Africa|hCoV-19/South Africa/LR00064/2020|EPI ISL 514377|C.1|South Africa|2020-07-13	0.0008611740	Africa
Africa|hCoV-19/Egypt/CUNCI-HGC6I024/2020|EPI ISL 479732|B.1.1.247|Egypt|2020-06-02	Africa|hCoV-19/South Africa/LR00064/2020|EPI ISL 514377|C.1|South Africa|2020-07-13	0.0006545600	Africa
Africa|hCoV-19/Egypt/CUNCI-HGC6I026/2020|EPI ISL 479724|B.1.1.1|Egypt|2020-06-02	Africa|hCoV-19/South Africa/LR00064/2020|EPI ISL 514377|C.1|South Africa|2020-07-13	0.0005505219	Africa
Africa|hCoV-19/Egypt/CUNCI-HGC6I029/2020|EPI ISL 477161|B.1.255|Egypt|2020-06-02	Africa|hCoV-19/South Africa/LR00064/2020|EPI ISL 514377|C.1|South Africa|2020-07-13	0.0008259876	Africa
Africa|hCoV-19/Egypt/CUNCI-HGC6I031/2020|EPI ISL 475724|B.1.1.1|Egypt|2020-06-02	Africa|hCoV-19/South Africa/LR00064/2020|EPI ISL 514377|C.1|South Africa|2020-07-13	0.0006542287	Africa
Africa|hCoV-19/Egypt/CUNCI-HGC6I032/2020|EPI ISL 479733|B.1.1.1|Egypt|2020-06-02	Africa|hCoV-19/South Africa/LR00064/2020|EPI ISL 514377|C.1|South Africa|2020-07-13	0.0005161746	Africa
Africa|hCoV-19/Egypt/CUNCI-HGC6I033/2020|EPI ISL 479723|B.1.1.1|Egypt|2020-06-02	Africa|hCoV-19/South Africa/LR00064/2020|EPI ISL 514377|C.1|South Africa|2020-07-13	0.0006538461	Africa
Africa|hCoV-19/Egypt/CUNCI-HGC7I01/2020|EPI ISL 529141|B.1|Egypt|2020-07-19	Africa|hCoV-19/South Africa/LR00064/2020|EPI ISL 514377|C.1|South Africa|2020-07-13	0.0008605487	Africa
Africa|hCoV-19/Egypt/CUNCI-HGC7I02/2020|EPI ISL 529142|A|Egypt|2020-07-19	Africa|hCoV-19/South Africa/LR00064/2020|EPI ISL 514377|C.1|South Africa|2020-07-13	0.0011017908	Africa
Africa|hCoV-19/Egypt/CUNCI-HGC7I07/2020|EPI ISL 529145|B.1|Egypt|2020-07-19	Africa|hCoV-19/South Africa/LR00064/2020|EPI ISL 514377|C.1|South Africa|2020-07-13	0.0008261296	Africa
Africa|hCoV-19/Egypt/EGY-020/2020|EPI ISL 526975|B.1|Egypt|2020-08-14	Africa|hCoV-19/South Africa/LR00064/2020|EPI ISL 514377|C.1|South Africa|2020-07-13	0.0008260075	Africa
Africa|hCoV-19/Egypt/EGY-041/2020|EPI ISL 526997|B.1|Egypt|2020-08-22	Africa|hCoV-19/South Africa/LR00064/2020|EPI ISL 514377|C.1|South Africa|2020-07-13	0.0008260076	Africa
Africa|hCoV-19/Egypt/EGY-S031/2020|EPI ISL 526986|B.1|Egypt|2020-08-17	Africa|hCoV-19/South Africa/LR00064/2020|EPI ISL 514377|C.1|South Africa|2020-07-13	0.0008260076	Africa
Africa|hCoV-19/Egypt/HCoV2-Egy-002/2020|EPI ISL 510532|B.1|Egypt|2020-06-02	Africa|hCoV-19/South Africa/LR00064/2020|EPI ISL 514377|C.1|South Africa|2020-07-13	0.0008260076	Africa
Africa|hCoV-19/Egypt/MASRI-005/2020|EPI ISL 482759|B.1|Egypt|2020-04-30	Africa|hCoV-19/South Africa/LR00064/2020|EPI ISL 514377|C.1|South Africa|2020-07-13	0.0006882213	Africa
Africa|hCoV-19/Egypt/MASRI-007/2020|EPI ISL 482760|B.1|Egypt|2020-04-28	Africa|hCoV-19/South Africa/LR00064/2020|EPI ISL 514377|C.1|South Africa|2020-07-13	0.0007575852	Africa
Africa|hCoV-19/Egypt/MASRI-008/2020|EPI ISL 482761|B.1|Egypt|2020-04-30	Africa|hCoV-19/South Africa/LR00064/2020|EPI ISL 514377|C.1|South Africa|2020-07-13	0.0006924448	Africa
Africa|hCoV-19/Egypt/MASRI-009/2020|EPI ISL 483035|A|Egypt|2020-04-30	Africa|hCoV-19/South Africa/LR00064/2020|EPI ISL 514377|C.1|South Africa|2020-07-13	0.0009293191	Africa
Africa|hCoV-19/Egypt/MASRI-011/2020|EPI ISL 482762|B.1|Egypt|2020-05-05	Africa|hCoV-19/South Africa/LR00064/2020|EPI ISL 514377|C.1|South Africa|2020-07-13	0.0007572465	Africa
Africa|hCoV-19/Egypt/MASRI-012/2020|EPI ISL 482763|B.1|Egypt|2020-05-05	Africa|hCoV-19/South Africa/LR00064/2020|EPI ISL 514377|C.1|South Africa|2020-07-13	0.0006537967	Africa
Africa|hCoV-19/Egypt/MASRI-014/2020|EPI ISL 482765|B.1|Egypt|2020-04-30	Africa|hCoV-19/South Africa/LR00064/2020|EPI ISL 514377|C.1|South Africa|2020-07-13	0.0008950415	Africa
Africa|hCoV-19/Egypt/MASRI-015/2020|EPI ISL 482766|B.1.36|Egypt|2020-05-11	Africa|hCoV-19/South Africa/LR00064/2020|EPI ISL 514377|C.1|South Africa|2020-07-13	0.0009637979	Africa
Africa|hCoV-19/Egypt/MASRI-016/2020|EPI ISL 482767|B.1|Egypt|2020-05-11	Africa|hCoV-19/South Africa/LR00064/2020|EPI ISL 514377|C.1|South Africa|2020-07-13	0.0008956579	Africa
Africa|hCoV-19/Egypt/MASRI-018/2020|EPI ISL 483036|A|Egypt|2020-05-10	Africa|hCoV-19/South Africa/LR00064/2020|EPI ISL 514377|C.1|South Africa|2020-07-13	0.0011096192	Africa
Africa|hCoV-19/Egypt/MASRI-020/2020|EPI ISL 483037|B.1|Egypt|2020-05-13	Africa|hCoV-19/South Africa/LR00064/2020|EPI ISL 514377|C.1|South Africa|2020-07-13	0.0009739651	Africa
Africa|hCoV-19/Egypt/MASRI-022/2020|EPI ISL 482768|B.1.255|Egypt|2020-05-13	Africa|hCoV-19/South Africa/LR00064/2020|EPI ISL 514377|C.1|South Africa|2020-07-13	0.0008963414	Africa
Africa|hCoV-19/Egypt/MASRI-023/2020|EPI ISL 482769|B.1|Egypt|2020-05-11	Africa|hCoV-19/South Africa/LR00064/2020|EPI ISL 514377|C.1|South Africa|2020-07-13	0.0006890248	Africa
Africa|hCoV-19/Egypt/MASRI-024/2020|EPI ISL 482770|B.1|Egypt|2020-05-11	Africa|hCoV-19/South Africa/LR00064/2020|EPI ISL 514377|C.1|South Africa|2020-07-13	0.0007571163	Africa
Africa|hCoV-19/Egypt/MASRI-025/2020|EPI ISL 482771|B.1|Egypt|2020-05-10	Africa|hCoV-19/South Africa/LR00064/2020|EPI ISL 514377|C.1|South Africa|2020-07-13	0.0008952970	Africa
Africa|hCoV-19/Egypt/MASRI-026/2020|EPI ISL 482772|B.1|Egypt|2020-05-10	Africa|hCoV-19/South Africa/LR00064/2020|EPI ISL 514377|C.1|South Africa|2020-07-13	0.0007916993	Africa
Africa|hCoV-19/Egypt/MASRI-027/2020|EPI ISL 482773|B.1.1.123|Egypt|2020-05-08	Africa|hCoV-19/South Africa/LR00064/2020|EPI ISL 514377|C.1|South Africa|2020-07-13	0.0006206740	Africa
Africa|hCoV-19/Egypt/MASRI-028/2020|EPI ISL 483038|B.1|Egypt|2020-05-13	Africa|hCoV-19/South Africa/LR00064/2020|EPI ISL 514377|C.1|South Africa|2020-07-13	0.0008259993	Africa
Africa|hCoV-19/Egypt/MASRI-029/2020|EPI ISL 482774|B.1|Egypt|2020-05-13	Africa|hCoV-19/South Africa/LR00064/2020|EPI ISL 514377|C.1|South Africa|2020-07-13	0.0007571423	Africa
Africa|hCoV-19/Egypt/MASRI-10/2020|EPI ISL 475752|B.1.255|Egypt|2020-05	Africa|hCoV-19/South Africa/LR00064/2020|EPI ISL 514377|C.1|South Africa|2020-07-13	0.0008606969	Africa
Africa|hCoV-19/Egypt/MASRI-11/2020|EPI ISL 475753|B.1.36|Egypt|2020-05	Africa|hCoV-19/South Africa/LR00064/2020|EPI ISL 514377|C.1|South Africa|2020-07-13	0.0009982297	Africa
Africa|hCoV-19/Egypt/MASRI-14/2020|EPI ISL 475749|B.1|Egypt|2020-05	Africa|hCoV-19/South Africa/LR00064/2020|EPI ISL 514377|C.1|South Africa|2020-07-13	0.0007227118	Africa
Africa|hCoV-19/Egypt/MASRI-15/2020|EPI ISL 475750|B.1.1|Egypt|2020-05	Africa|hCoV-19/South Africa/LR00064/2020|EPI ISL 514377|C.1|South Africa|2020-07-13	0.0008660474	Africa
Africa|hCoV-19/Egypt/MASRI-2/2020|EPI ISL 475745|B.1|Egypt|2020-05	Africa|hCoV-19/South Africa/LR00064/2020|EPI ISL 514377|C.1|South Africa|2020-07-13	0.0007570895	Africa
Africa|hCoV-19/Egypt/MASRI-3/2020|EPI ISL 475746|A|Egypt|2020-05	Africa|hCoV-19/South Africa/LR00064/2020|EPI ISL 514377|C.1|South Africa|2020-07-13	0.0010327584	Africa
Africa|hCoV-19/Egypt/MASRI-6/2020|EPI ISL 475747|B.1.255|Egypt|2020-05	Africa|hCoV-19/South Africa/LR00064/2020|EPI ISL 514377|C.1|South Africa|2020-07-13	0.0007570902	Africa
Africa|hCoV-19/Egypt/MASRI-9/2020|EPI ISL 475751|B.1.1.1|Egypt|2020-05	Africa|hCoV-19/South Africa/LR00064/2020|EPI ISL 514377|C.1|South Africa|2020-07-13	0.0006195546	Africa
Africa|hCoV-19/Egypt/NRC-01/2020|EPI ISL 430820|B.1|Egypt|2020-03-18	Africa|hCoV-19/South Africa/LR00064/2020|EPI ISL 514377|C.1|South Africa|2020-07-13	0.0007256683	Africa
Africa|hCoV-19/Egypt/NRC-03/2020|EPI ISL 430819|B.1.246|Egypt|2020-03-18	Africa|hCoV-19/South Africa/LR00064/2020|EPI ISL 514377|C.1|South Africa|2020-07-13	0.0007597118	Africa
Africa|hCoV-19/Gabon/ITM-K011/2020|EPI ISL 539573|A|Gabon|2020-03-22	Africa|hCoV-19/South Africa/LR00064/2020|EPI ISL 514377|C.1|South Africa|2020-07-13	0.0009637817	Africa
Africa|hCoV-19/Gabon/ITM-K023/2020|EPI ISL 539574|B.1.178|Gabon|2020-03-27	Africa|hCoV-19/South Africa/LR00064/2020|EPI ISL 514377|C.1|South Africa|2020-07-13	0.0007226473	Africa
Africa|hCoV-19/Gabon/ITM-K027/2020|EPI ISL 539575|A|Gabon|2020-03-27	Africa|hCoV-19/South Africa/LR00064/2020|EPI ISL 514377|C.1|South Africa|2020-07-13	0.0009637587	Africa
Africa|hCoV-19/Gabon/ITM-K028/2020|EPI ISL 539576|B.1.292|Gabon|2020-03-27	Africa|hCoV-19/South Africa/LR00064/2020|EPI ISL 514377|C.1|South Africa|2020-07-13	0.0007226621	Africa
Africa|hCoV-19/Gambia/0214/2020|EPI ISL 471158|B.1|Gambia|2020-03-29	Africa|hCoV-19/South Africa/LR00064/2020|EPI ISL 514377|C.1|South Africa|2020-07-13	0.0006548890	Africa
Africa|hCoV-19/Gambia/0268/2020|EPI ISL 471159|B.1.1|Gambia|2020-03-21	Africa|hCoV-19/South Africa/LR00064/2020|EPI ISL 514377|C.1|South Africa|2020-07-13	0.0005528498	Africa
Africa|hCoV-19/Gambia/0278/2020|EPI ISL 471160|B.1.1|Gambia|2020-03-20	Africa|hCoV-19/South Africa/LR00064/2020|EPI ISL 514377|C.1|South Africa|2020-07-13	0.0005557487	Africa
Africa|hCoV-19/Gambia/0528/2020|EPI ISL 471161|B.1.1.293|Gambia|2020-04-30	Africa|hCoV-19/South Africa/LR00064/2020|EPI ISL 514377|C.1|South Africa|2020-07-13	0.0005913166	Africa
Africa|hCoV-19/Gambia/0531/2020|EPI ISL 471162|B.1.1.293|Gambia|2020-04-30	Africa|hCoV-19/South Africa/LR00064/2020|EPI ISL 514377|C.1|South Africa|2020-07-13	0.0005913582	Africa
Africa|hCoV-19/Gambia/0536/2020|EPI ISL 471163|B.1.1.293|Gambia|2020-04-30	Africa|hCoV-19/South Africa/LR00064/2020|EPI ISL 514377|C.1|South Africa|2020-07-13	0.0005849096	Africa
Africa|hCoV-19/Gambia/0547/2020|EPI ISL 471164|B.1.1.293|Gambia|2020-04-30	Africa|hCoV-19/South Africa/LR00064/2020|EPI ISL 514377|C.1|South Africa|2020-07-13	0.0005852519	Africa
Africa|hCoV-19/Gambia/0548/2020|EPI ISL 471165|B.1.5|Gambia|2020-04-30	Africa|hCoV-19/South Africa/LR00064/2020|EPI ISL 514377|C.1|South Africa|2020-07-13	0.0005669919	Africa
Africa|hCoV-19/Gambia/1090/2020|EPI ISL 471166|B.1.1|Gambia|2020-05-04	Africa|hCoV-19/South Africa/LR00064/2020|EPI ISL 514377|C.1|South Africa|2020-07-13	0.0006210376	Africa
Africa|hCoV-19/Gambia/1094/2020|EPI ISL 471167|B.1.1.293|Gambia|2020-05-04	Africa|hCoV-19/South Africa/LR00064/2020|EPI ISL 514377|C.1|South Africa|2020-07-13	0.0005849096	Africa
Africa|hCoV-19/Gambia/1251/2020|EPI ISL 471168|B.1.1.293|Gambia|2020-05-07	Africa|hCoV-19/South Africa/LR00064/2020|EPI ISL 514377|C.1|South Africa|2020-07-13	0.0005913171	Africa
Africa|hCoV-19/Gambia/1264/2020|EPI ISL 471169|B.1.1|Gambia|2020-05-07	Africa|hCoV-19/South Africa/LR00064/2020|EPI ISL 514377|C.1|South Africa|2020-07-13	0.0005521061	Africa
Africa|hCoV-19/Gambia/1271/2020|EPI ISL 471170|B.1.1|Gambia|2020-05-07	Africa|hCoV-19/South Africa/LR00064/2020|EPI ISL 514377|C.1|South Africa|2020-07-13	0.0005528117	Africa
Africa|hCoV-19/Gambia/1277/2020|EPI ISL 471171|B.1.1.293|Gambia|2020-05-07	Africa|hCoV-19/South Africa/LR00064/2020|EPI ISL 514377|C.1|South Africa|2020-07-13	0.0005849095	Africa
Africa|hCoV-19/Gambia/3668/2020|EPI ISL 560992|B.1.5.12|Gambia|2020-07-30	Africa|hCoV-19/South Africa/LR00064/2020|EPI ISL 514377|C.1|South Africa|2020-07-13	0.0009016674	Africa
Africa|hCoV-19/Gambia/3670/2020|EPI ISL 560993|B.1.5.12|Gambia|2020-07-30	Africa|hCoV-19/South Africa/LR00064/2020|EPI ISL 514377|C.1|South Africa|2020-07-13	0.0009041756	Africa
Africa|hCoV-19/Gambia/3671/2020|EPI ISL 560994|B.1.1.293|Gambia|2020-07-30	Africa|hCoV-19/South Africa/LR00064/2020|EPI ISL 514377|C.1|South Africa|2020-07-13	0.0006587578	Africa
Africa|hCoV-19/Gambia/3673/2020|EPI ISL 560995|B.1.5|Gambia|2020-07-30	Africa|hCoV-19/South Africa/LR00064/2020|EPI ISL 514377|C.1|South Africa|2020-07-13	0.0006588854	Africa
Africa|hCoV-19/Gambia/3676/2020|EPI ISL 560996|B.1.5|Gambia|2020-07-30	Africa|hCoV-19/South Africa/LR00064/2020|EPI ISL 514377|C.1|South Africa|2020-07-13	0.0006610586	Africa
Africa|hCoV-19/Gambia/3678/2020|EPI ISL 560997|B.1.292|Gambia|2020-07-30	Africa|hCoV-19/South Africa/LR00064/2020|EPI ISL 514377|C.1|South Africa|2020-07-13	0.0007571163	Africa
Africa|hCoV-19/Gambia/3679/2020|EPI ISL 560998|B.1.5.12|Gambia|2020-07-30	Africa|hCoV-19/South Africa/LR00064/2020|EPI ISL 514377|C.1|South Africa|2020-07-13	0.0008346612	Africa
Africa|hCoV-19/Gambia/3680/2020|EPI ISL 560999|B.1.5|Gambia|2020-07-30	Africa|hCoV-19/South Africa/LR00064/2020|EPI ISL 514377|C.1|South Africa|2020-07-13	0.0006675131	Africa
Africa|hCoV-19/Gambia/3683/2020|EPI ISL 561000|B.1.292|Gambia|2020-07-30	Africa|hCoV-19/South Africa/LR00064/2020|EPI ISL 514377|C.1|South Africa|2020-07-13	0.0007915460	Africa
Africa|hCoV-19/Gambia/3703/2020|EPI ISL 561001|B.1.5.12|Gambia|2020-07-30	Africa|hCoV-19/South Africa/LR00064/2020|EPI ISL 514377|C.1|South Africa|2020-07-13	0.0008259706	Africa
Africa|hCoV-19/Gambia/3717/2020|EPI ISL 561002|B.1.5|Gambia|2020-07-30	Africa|hCoV-19/South Africa/LR00064/2020|EPI ISL 514377|C.1|South Africa|2020-07-13	0.0006954956	Africa
Africa|hCoV-19/Gambia/3724/2020|EPI ISL 561003|B.1.5.12|Gambia|2020-07-30	Africa|hCoV-19/South Africa/LR00064/2020|EPI ISL 514377|C.1|South Africa|2020-07-13	0.0008259991	Africa
Africa|hCoV-19/Gambia/3725/2020|EPI ISL 561004|B.1.1.293|Gambia|2020-07-30	Africa|hCoV-19/South Africa/LR00064/2020|EPI ISL 514377|C.1|South Africa|2020-07-13	0.0007226446	Africa
Africa|hCoV-19/Gambia/3728/2020|EPI ISL 561005|B.1.5|Gambia|2020-07-30	Africa|hCoV-19/South Africa/LR00064/2020|EPI ISL 514377|C.1|South Africa|2020-07-13	0.0006393967	Africa
Africa|hCoV-19/Gambia/3729/2020|EPI ISL 561006|B.1.5.12|Gambia|2020-07-30	Africa|hCoV-19/South Africa/LR00064/2020|EPI ISL 514377|C.1|South Africa|2020-07-13	0.0007571072	Africa
Africa|hCoV-19/Gambia/3732/2020|EPI ISL 561007|B.1.5|Gambia|2020-07-30	Africa|hCoV-19/South Africa/LR00064/2020|EPI ISL 514377|C.1|South Africa|2020-07-13	0.0006960034	Africa
Africa|hCoV-19/Gambia/3735/2020|EPI ISL 561008|B.1.5|Gambia|2020-07-30	Africa|hCoV-19/South Africa/LR00064/2020|EPI ISL 514377|C.1|South Africa|2020-07-13	0.0006262091	Africa
Africa|hCoV-19/Gambia/3737/2020|EPI ISL 561009|B.1.1.293|Gambia|2020-07-30	Africa|hCoV-19/South Africa/LR00064/2020|EPI ISL 514377|C.1|South Africa|2020-07-13	0.0007230179	Africa
Africa|hCoV-19/Gambia/3741/2020|EPI ISL 561010|B.1.5.12|Gambia|2020-07-30	Africa|hCoV-19/South Africa/LR00064/2020|EPI ISL 514377|C.1|South Africa|2020-07-13	0.0007649972	Africa
Africa|hCoV-19/Gambia/3743/2020|EPI ISL 561011|B.1.5.12|Gambia|2020-07-30	Africa|hCoV-19/South Africa/LR00064/2020|EPI ISL 514377|C.1|South Africa|2020-07-13	0.0008949031	Africa
Africa|hCoV-19/Gambia/3749/2020|EPI ISL 561012|B.1.5.12|Gambia|2020-07-30	Africa|hCoV-19/South Africa/LR00064/2020|EPI ISL 514377|C.1|South Africa|2020-07-13	0.0008259706	Africa
Africa|hCoV-19/Gambia/3761/2020|EPI ISL 561013|B.1.5.12|Gambia|2020-07-30	Africa|hCoV-19/South Africa/LR00064/2020|EPI ISL 514377|C.1|South Africa|2020-07-13	0.0008259706	Africa
Africa|hCoV-19/Gambia/3772/2020|EPI ISL 561025|B.1.5|Gambia|2020-07-30	Africa|hCoV-19/South Africa/LR00064/2020|EPI ISL 514377|C.1|South Africa|2020-07-13	0.0006747176	Africa
Africa|hCoV-19/Gambia/GC19-015/2020|EPI ISL 428855|B.1.1.8|Gambia|2020-03-17	Africa|hCoV-19/South Africa/LR00064/2020|EPI ISL 514377|C.1|South Africa|2020-07-13	0.0005848828	Africa
Africa|hCoV-19/Gambia/GC19-026/2020|EPI ISL 428856|B.6|Gambia|2020-03-21	Africa|hCoV-19/South Africa/LR00064/2020|EPI ISL 514377|C.1|South Africa|2020-07-13	0.0009293160	Africa
Africa|hCoV-19/Gambia/GC19-029/2020|EPI ISL 428857|B.1|Gambia|2020-04-20	Africa|hCoV-19/South Africa/LR00064/2020|EPI ISL 514377|C.1|South Africa|2020-07-13	0.0007226944	Africa
Africa|hCoV-19/Gambia/GC19-0479/2020|EPI ISL 561015|B.1.1.293|Gambia|2020-04-29	Africa|hCoV-19/South Africa/LR00064/2020|EPI ISL 514377|C.1|South Africa|2020-07-13	0.0006120463	Africa
Africa|hCoV-19/Gambia/GC19-0544/2020|EPI ISL 561016|B.1.5|Gambia|2020-05-01	Africa|hCoV-19/South Africa/LR00064/2020|EPI ISL 514377|C.1|South Africa|2020-07-13	0.0005648244	Africa
Africa|hCoV-19/Gambia/GC19-1385/2020|EPI ISL 561018|B.1.5|Gambia|2020-05-12	Africa|hCoV-19/South Africa/LR00064/2020|EPI ISL 514377|C.1|South Africa|2020-07-13	0.0005765452	Africa
Africa|hCoV-19/Gambia/GC19-1503/2020|EPI ISL 561021|B.1.1|Gambia|2020-05-14	Africa|hCoV-19/South Africa/LR00064/2020|EPI ISL 514377|C.1|South Africa|2020-07-13	0.0006537477	Africa
Africa|hCoV-19/Gambia/GC19-1527/2020|EPI ISL 561022|B.1.1.293|Gambia|2020-05-16	Africa|hCoV-19/South Africa/LR00064/2020|EPI ISL 514377|C.1|South Africa|2020-07-13	0.0005849699	Africa
Africa|hCoV-19/Gambia/GC19-1533/2020|EPI ISL 561023|B.1.1.264|Gambia|2020-05-16	Africa|hCoV-19/South Africa/LR00064/2020|EPI ISL 514377|C.1|South Africa|2020-07-13	0.0005975508	Africa
Africa|hCoV-19/Gambia/GC19-1572/2020|EPI ISL 561014|B.1.1|Gambia|2020-05-20	Africa|hCoV-19/South Africa/LR00064/2020|EPI ISL 514377|C.1|South Africa|2020-07-13	0.0005684011	Africa
Africa|hCoV-19/Gambia/GC19-1575/2020|EPI ISL 561026|B.1.1|Gambia|2020-05-20	Africa|hCoV-19/South Africa/LR00064/2020|EPI ISL 514377|C.1|South Africa|2020-07-13	0.0006756187	Africa
Africa|hCoV-19/Gambia/GC19-1606/2020|EPI ISL 561027|B.1.1|Gambia|2020-05-20	Africa|hCoV-19/South Africa/LR00064/2020|EPI ISL 514377|C.1|South Africa|2020-07-13	0.0005975709	Africa
Africa|hCoV-19/Gambia/GC19-1706/2020|EPI ISL 561028|B.1.5|Gambia|2020-05-22	Africa|hCoV-19/South Africa/LR00064/2020|EPI ISL 514377|C.1|South Africa|2020-07-13	0.0005705222	Africa
Africa|hCoV-19/Gambia/GC19-1814/2020|EPI ISL 561032|B.1.5|Gambia|2020-05-28	Africa|hCoV-19/South Africa/LR00064/2020|EPI ISL 514377|C.1|South Africa|2020-07-13	0.0005708478	Africa
Africa|hCoV-19/Gambia/GC19-1818/2020|EPI ISL 561034|B.1.1|Gambia|2020-05-28	Africa|hCoV-19/South Africa/LR00064/2020|EPI ISL 514377|C.1|South Africa|2020-07-13	0.0006537926	Africa
Africa|hCoV-19/Gambia/GC19-1983/2020|EPI ISL 561038|B.1.1|Gambia|2020-06-07	Africa|hCoV-19/South Africa/LR00064/2020|EPI ISL 514377|C.1|South Africa|2020-07-13	0.0006537719	Africa
Africa|hCoV-19/Gambia/GC19-2197/2020|EPI ISL 561040|B.1.292|Gambia|2020-06-26	Africa|hCoV-19/South Africa/LR00064/2020|EPI ISL 514377|C.1|South Africa|2020-07-13	0.0007591799	Africa
Africa|hCoV-19/Gambia/GC19-2427/2020|EPI ISL 561105|B.1.1.293|Gambia|2020-07-21	Africa|hCoV-19/South Africa/LR00064/2020|EPI ISL 514377|C.1|South Africa|2020-07-13	0.0006883373	Africa
Africa|hCoV-19/Gambia/GC19-2443/2020|EPI ISL 561106|B.1.5|Gambia|2020-07-21	Africa|hCoV-19/South Africa/LR00064/2020|EPI ISL 514377|C.1|South Africa|2020-07-13	0.0006425005	Africa
Africa|hCoV-19/Gambia/GC19-2450/2020|EPI ISL 561107|B.1.5.12|Gambia|2020-07-21	Africa|hCoV-19/South Africa/LR00064/2020|EPI ISL 514377|C.1|South Africa|2020-07-13	0.0008260097	Africa
Africa|hCoV-19/Gambia/GC19-2459/2020|EPI ISL 561108|B.1.1.293|Gambia|2020-07-21	Africa|hCoV-19/South Africa/LR00064/2020|EPI ISL 514377|C.1|South Africa|2020-07-13	0.0006556374	Africa
Africa|hCoV-19/Gambia/GC19-2469/2020|EPI ISL 561109|B.1.5|Gambia|2020-07-21	Africa|hCoV-19/South Africa/LR00064/2020|EPI ISL 514377|C.1|South Africa|2020-07-13	0.0006262748	Africa
Africa|hCoV-19/Gambia/GC19-2473/2020|EPI ISL 561110|B.1.5.12|Gambia|2020-07-21	Africa|hCoV-19/South Africa/LR00064/2020|EPI ISL 514377|C.1|South Africa|2020-07-13	0.0008604838	Africa
Africa|hCoV-19/Gambia/GC19-2498/2020|EPI ISL 561111|B.1.292|Gambia|2020-07-21	Africa|hCoV-19/South Africa/LR00064/2020|EPI ISL 514377|C.1|South Africa|2020-07-13	0.0007915198	Africa
Africa|hCoV-19/Gambia/GC19-2525/2020|EPI ISL 561113|B.1.1.293|Gambia|2020-07-21	Africa|hCoV-19/South Africa/LR00064/2020|EPI ISL 514377|C.1|South Africa|2020-07-13	0.0006537652	Africa
Africa|hCoV-19/Gambia/GC19-2526/2020|EPI ISL 561114|B.1.5.12|Gambia|2020-07-21	Africa|hCoV-19/South Africa/LR00064/2020|EPI ISL 514377|C.1|South Africa|2020-07-13	0.0008605015	Africa
Africa|hCoV-19/Gambia/GC19-2629/2020|EPI ISL 561123|B.1.5.12|Gambia|2020-07-21	Africa|hCoV-19/South Africa/LR00064/2020|EPI ISL 514377|C.1|South Africa|2020-07-13	0.0008282907	Africa
Africa|hCoV-19/Gambia/GC19-2632/2020|EPI ISL 561124|B.1.5.12|Gambia|2020-07-21	Africa|hCoV-19/South Africa/LR00064/2020|EPI ISL 514377|C.1|South Africa|2020-07-13	0.0008322536	Africa
Africa|hCoV-19/Gambia/GC19-2638/2020|EPI ISL 561126|B.1.5.12|Gambia|2020-07-21	Africa|hCoV-19/South Africa/LR00064/2020|EPI ISL 514377|C.1|South Africa|2020-07-13	0.0008130140	Africa
Africa|hCoV-19/Gambia/GC19-2652/2020|EPI ISL 561128|B.1.5.12|Gambia|2020-07-21	Africa|hCoV-19/South Africa/LR00064/2020|EPI ISL 514377|C.1|South Africa|2020-07-13	0.0007230446	Africa
Africa|hCoV-19/Gambia/GC19-2654/2020|EPI ISL 561130|B.1.292|Gambia|2020-07-21	Africa|hCoV-19/South Africa/LR00064/2020|EPI ISL 514377|C.1|South Africa|2020-07-13	0.0008260359	Africa
Africa|hCoV-19/Gambia/GC19-2663/2020|EPI ISL 561133|B.1.1.293|Gambia|2020-07-21	Africa|hCoV-19/South Africa/LR00064/2020|EPI ISL 514377|C.1|South Africa|2020-07-13	0.0006537652	Africa
Africa|hCoV-19/Gambia/GC19-2707/2020|EPI ISL 561134|B.1.1.293|Gambia|2020-07-21	Africa|hCoV-19/South Africa/LR00064/2020|EPI ISL 514377|C.1|South Africa|2020-07-13	0.0006934604	Africa
Africa|hCoV-19/Gambia/GC19-2711/2020|EPI ISL 561135|B.1.5.12|Gambia|2020-07-21	Africa|hCoV-19/South Africa/LR00064/2020|EPI ISL 514377|C.1|South Africa|2020-07-13	0.0007915035	Africa
Africa|hCoV-19/Gambia/GC19-2730/2020|EPI ISL 561136|B.1.5.12|Gambia|2020-07-21	Africa|hCoV-19/South Africa/LR00064/2020|EPI ISL 514377|C.1|South Africa|2020-07-13	0.0009017232	Africa
Africa|hCoV-19/Gambia/GC19-2731/2020|EPI ISL 561137|B.1.1.293|Gambia|2020-07-21	Africa|hCoV-19/South Africa/LR00064/2020|EPI ISL 514377|C.1|South Africa|2020-07-13	0.0006538100	Africa
Africa|hCoV-19/Gambia/GC19-2828/2020|EPI ISL 561150|B.1.361|Gambia|2020-07-24	Africa|hCoV-19/South Africa/LR00064/2020|EPI ISL 514377|C.1|South Africa|2020-07-13	0.0007916094	Africa
Africa|hCoV-19/Gambia/GC19-2842/2020|EPI ISL 561151|B.1.1|Gambia|2020-07-24	Africa|hCoV-19/South Africa/LR00064/2020|EPI ISL 514377|C.1|South Africa|2020-07-13	0.0007226695	Africa
Africa|hCoV-19/Gambia/GC19-2898/2020|EPI ISL 561153|B.1.5.12|Gambia|2020-07-24	Africa|hCoV-19/South Africa/LR00064/2020|EPI ISL 514377|C.1|South Africa|2020-07-13	0.0007571266	Africa
Africa|hCoV-19/Gambia/GC19-2904/2020|EPI ISL 561154|B.1.1|Gambia|2020-07-24	Africa|hCoV-19/South Africa/LR00064/2020|EPI ISL 514377|C.1|South Africa|2020-07-13	0.0007226446	Africa
Africa|hCoV-19/Gambia/GC19-2947/2020|EPI ISL 561155|B.1.5.12|Gambia|2020-07-24	Africa|hCoV-19/South Africa/LR00064/2020|EPI ISL 514377|C.1|South Africa|2020-07-13	0.0008259706	Africa
Africa|hCoV-19/Gambia/GC19-2973/2020|EPI ISL 561156|B.1.1.293|Gambia|2020-07-24	Africa|hCoV-19/South Africa/LR00064/2020|EPI ISL 514377|C.1|South Africa|2020-07-13	0.0006193288	Africa
Africa|hCoV-19/Gambia/GC19-2977/2020|EPI ISL 561157|B.1.1.293|Gambia|2020-07-24	Africa|hCoV-19/South Africa/LR00064/2020|EPI ISL 514377|C.1|South Africa|2020-07-13	0.0006193501	Africa
Africa|hCoV-19/Gambia/GC19-2985/2020|EPI ISL 561158|B.1.5.12|Gambia|2020-07-24	Africa|hCoV-19/South Africa/LR00064/2020|EPI ISL 514377|C.1|South Africa|2020-07-13	0.0007226473	Africa
Africa|hCoV-19/Gambia/GC19-2991/2020|EPI ISL 561159|B.1.1|Gambia|2020-07-24	Africa|hCoV-19/South Africa/LR00064/2020|EPI ISL 514377|C.1|South Africa|2020-07-13	0.0006883135	Africa
Africa|hCoV-19/Gambia/GC19-3064/2020|EPI ISL 561160|B.1.1|Gambia|2020-07-25	Africa|hCoV-19/South Africa/LR00064/2020|EPI ISL 514377|C.1|South Africa|2020-07-13	0.0007226944	Africa
Africa|hCoV-19/Gambia/GC19-3065/2020|EPI ISL 561161|B.1.5.12|Gambia|2020-07-25	Africa|hCoV-19/South Africa/LR00064/2020|EPI ISL 514377|C.1|South Africa|2020-07-13	0.0008404207	Africa
Africa|hCoV-19/Gambia/GC19-3081/2020|EPI ISL 561162|B.1.1|Gambia|2020-07-25	Africa|hCoV-19/South Africa/LR00064/2020|EPI ISL 514377|C.1|South Africa|2020-07-13	0.0007226693	Africa
Africa|hCoV-19/Gambia/GC19-3085/2020|EPI ISL 561163|B.1.1.293|Gambia|2020-07-25	Africa|hCoV-19/South Africa/LR00064/2020|EPI ISL 514377|C.1|South Africa|2020-07-13	0.0006588329	Africa
Africa|hCoV-19/Gambia/GC19-3087/2020|EPI ISL 561041|B.1.292|Gambia|2020-07-25	Africa|hCoV-19/South Africa/LR00064/2020|EPI ISL 514377|C.1|South Africa|2020-07-13	0.0008259506	Africa
Africa|hCoV-19/Gambia/GC19-3099/2020|EPI ISL 561164|B.1.1.242|Gambia|2020-07-25	Africa|hCoV-19/South Africa/LR00064/2020|EPI ISL 514377|C.1|South Africa|2020-07-13	0.0006881977	Africa
Africa|hCoV-19/Gambia/GC19-3110/2020|EPI ISL 561165|B.1.1.293|Gambia|2020-07-25	Africa|hCoV-19/South Africa/LR00064/2020|EPI ISL 514377|C.1|South Africa|2020-07-13	0.0006537719	Africa
Africa|hCoV-19/Gambia/GC19-3112/2020|EPI ISL 561166|B.1|Gambia|2020-07-25	Africa|hCoV-19/South Africa/LR00064/2020|EPI ISL 514377|C.1|South Africa|2020-07-13	0.0008603655	Africa
Africa|hCoV-19/Gambia/GC19-3113/2020|EPI ISL 561167|B.1.1.293|Gambia|2020-07-25	Africa|hCoV-19/South Africa/LR00064/2020|EPI ISL 514377|C.1|South Africa|2020-07-13	0.0006193288	Africa
Africa|hCoV-19/Gambia/GC19-3114/2020|EPI ISL 561168|B.1.1|Gambia|2020-07-25	Africa|hCoV-19/South Africa/LR00064/2020|EPI ISL 514377|C.1|South Africa|2020-07-13	0.0007226447	Africa
Africa|hCoV-19/Gambia/GC19-3135/2020|EPI ISL 561169|B.1.5.12|Gambia|2020-07-27	Africa|hCoV-19/South Africa/LR00064/2020|EPI ISL 514377|C.1|South Africa|2020-07-13	0.0007281586	Africa
Africa|hCoV-19/Gambia/GC19-3140/2020|EPI ISL 561042|B.1.5.12|Gambia|2020-07-27	Africa|hCoV-19/South Africa/LR00064/2020|EPI ISL 514377|C.1|South Africa|2020-07-13	0.0008604836	Africa
Africa|hCoV-19/Gambia/GC19-3145/2020|EPI ISL 561170|B.1.1|Gambia|2020-07-27	Africa|hCoV-19/South Africa/LR00064/2020|EPI ISL 514377|C.1|South Africa|2020-07-13	0.0007226695	Africa
Africa|hCoV-19/Gambia/GC19-3146/2020|EPI ISL 561171|B.1.5.12|Gambia|2020-07-27	Africa|hCoV-19/South Africa/LR00064/2020|EPI ISL 514377|C.1|South Africa|2020-07-13	0.0006936937	Africa
Africa|hCoV-19/Gambia/GC19-3165/2020|EPI ISL 561043|B.1.1.293|Gambia|2020-07-27	Africa|hCoV-19/South Africa/LR00064/2020|EPI ISL 514377|C.1|South Africa|2020-07-13	0.0006193288	Africa
Africa|hCoV-19/Gambia/GC19-3166/2020|EPI ISL 561044|B.1.5.12|Gambia|2020-07-27	Africa|hCoV-19/South Africa/LR00064/2020|EPI ISL 514377|C.1|South Africa|2020-07-13	0.0007281334	Africa
Africa|hCoV-19/Gambia/GC19-3189/2020|EPI ISL 561045|B.1.5|Gambia|2020-07-27	Africa|hCoV-19/South Africa/LR00064/2020|EPI ISL 514377|C.1|South Africa|2020-07-13	0.0005953337	Africa
Africa|hCoV-19/Gambia/GC19-3192/2020|EPI ISL 561046|B.1.5|Gambia|2020-07-27	Africa|hCoV-19/South Africa/LR00064/2020|EPI ISL 514377|C.1|South Africa|2020-07-13	0.0005894986	Africa
Africa|hCoV-19/Gambia/GC19-3193/2020|EPI ISL 561047|B.1.5.12|Gambia|2020-07-27	Africa|hCoV-19/South Africa/LR00064/2020|EPI ISL 514377|C.1|South Africa|2020-07-13	0.0007281082	Africa
Africa|hCoV-19/Gambia/GC19-3208/2020|EPI ISL 561048|B.1.5.12|Gambia|2020-07-27	Africa|hCoV-19/South Africa/LR00064/2020|EPI ISL 514377|C.1|South Africa|2020-07-13	0.0007976233	Africa
Africa|hCoV-19/Gambia/GC19-3209/2020|EPI ISL 561049|B.1.5.12|Gambia|2020-07-27	Africa|hCoV-19/South Africa/LR00064/2020|EPI ISL 514377|C.1|South Africa|2020-07-13	0.0006935181	Africa
Africa|hCoV-19/Gambia/GC19-3210/2020|EPI ISL 561050|B.1.5.12|Gambia|2020-07-27	Africa|hCoV-19/South Africa/LR00064/2020|EPI ISL 514377|C.1|South Africa|2020-07-13	0.0007069386	Africa
Africa|hCoV-19/Gambia/GC19-3214/2020|EPI ISL 561051|B.1.1.293|Gambia|2020-07-27	Africa|hCoV-19/South Africa/LR00064/2020|EPI ISL 514377|C.1|South Africa|2020-07-13	0.0006241440	Africa
Africa|hCoV-19/Gambia/GC19-3219/2020|EPI ISL 561052|B.1.5.12|Gambia|2020-07-27	Africa|hCoV-19/South Africa/LR00064/2020|EPI ISL 514377|C.1|South Africa|2020-07-13	0.0007227216	Africa
Africa|hCoV-19/Gambia/GC19-3246/2020|EPI ISL 561053|B.1.5.12|Gambia|2020-07-27	Africa|hCoV-19/South Africa/LR00064/2020|EPI ISL 514377|C.1|South Africa|2020-07-13	0.0007281989	Africa
Africa|hCoV-19/Gambia/GC19-3255/2020|EPI ISL 561054|B.1.177|Gambia|2020-07-27	Africa|hCoV-19/South Africa/LR00064/2020|EPI ISL 514377|C.1|South Africa|2020-07-13	0.0005547992	Africa
Africa|hCoV-19/Gambia/GC19-3266/2020|EPI ISL 561055|B.1.5|Gambia|2020-07-27	Africa|hCoV-19/South Africa/LR00064/2020|EPI ISL 514377|C.1|South Africa|2020-07-13	0.0005200593	Africa
Africa|hCoV-19/Gambia/GC19-3267/2020|EPI ISL 561056|B.1.5.12|Gambia|2020-07-27	Africa|hCoV-19/South Africa/LR00064/2020|EPI ISL 514377|C.1|South Africa|2020-07-13	0.0006588354	Africa
Africa|hCoV-19/Gambia/GC19-3278/2020|EPI ISL 561058|B.1.5.12|Gambia|2020-07-27	Africa|hCoV-19/South Africa/LR00064/2020|EPI ISL 514377|C.1|South Africa|2020-07-13	0.0006934292	Africa
Africa|hCoV-19/Gambia/GC19-3301/2020|EPI ISL 561059|B.1.5.12|Gambia|2020-07-27	Africa|hCoV-19/South Africa/LR00064/2020|EPI ISL 514377|C.1|South Africa|2020-07-13	0.0006935014	Africa
Africa|hCoV-19/Gambia/GC19-3317/2020|EPI ISL 561060|B.1.5|Gambia|2020-07-27	Africa|hCoV-19/South Africa/LR00064/2020|EPI ISL 514377|C.1|South Africa|2020-07-13	0.0005851048	Africa
Africa|hCoV-19/Gambia/GC19-3323/2020|EPI ISL 561061|B.1.5|Gambia|2020-07-27	Africa|hCoV-19/South Africa/LR00064/2020|EPI ISL 514377|C.1|South Africa|2020-07-13	0.0005548241	Africa
Africa|hCoV-19/Gambia/GC19-3358/2020|EPI ISL 561062|B.1.1.293|Gambia|2020-07-27	Africa|hCoV-19/South Africa/LR00064/2020|EPI ISL 514377|C.1|South Africa|2020-07-13	0.0007226445	Africa
Africa|hCoV-19/Gambia/GC19-3365/2020|EPI ISL 561063|B.1.5.12|Gambia|2020-07-27	Africa|hCoV-19/South Africa/LR00064/2020|EPI ISL 514377|C.1|South Africa|2020-07-13	0.0007281914	Africa
Africa|hCoV-19/Gambia/GC19-3373/2020|EPI ISL 561064|B.1.5|Gambia|2020-07-27	Africa|hCoV-19/South Africa/LR00064/2020|EPI ISL 514377|C.1|South Africa|2020-07-13	0.0006241684	Africa
Africa|hCoV-19/Gambia/GC19-3374/2020|EPI ISL 561065|B.1.5.12|Gambia|2020-07-27	Africa|hCoV-19/South Africa/LR00064/2020|EPI ISL 514377|C.1|South Africa|2020-07-13	0.0007281333	Africa
Africa|hCoV-19/Gambia/GC19-3375/2020|EPI ISL 561066|B.1.5.12|Gambia|2020-07-27	Africa|hCoV-19/South Africa/LR00064/2020|EPI ISL 514377|C.1|South Africa|2020-07-13	0.0006934291	Africa
Africa|hCoV-19/Gambia/GC19-3380/2020|EPI ISL 561067|B.1.5.12|Gambia|2020-07-27	Africa|hCoV-19/South Africa/LR00064/2020|EPI ISL 514377|C.1|South Africa|2020-07-13	0.0007281839	Africa
Africa|hCoV-19/Gambia/GC19-3381/2020|EPI ISL 561068|B.1.5.12|Gambia|2020-07-27	Africa|hCoV-19/South Africa/LR00064/2020|EPI ISL 514377|C.1|South Africa|2020-07-13	0.0008604451	Africa
Africa|hCoV-19/Gambia/GC19-3396/2020|EPI ISL 561069|B.1.5.12|Gambia|2020-07-27	Africa|hCoV-19/South Africa/LR00064/2020|EPI ISL 514377|C.1|South Africa|2020-07-13	0.0008604453	Africa
Africa|hCoV-19/Gambia/GC19-3398/2020|EPI ISL 561070|B.1.1.242|Gambia|2020-07-27	Africa|hCoV-19/South Africa/LR00064/2020|EPI ISL 514377|C.1|South Africa|2020-07-13	0.0007914846	Africa
Africa|hCoV-19/Gambia/GC19-3399/2020|EPI ISL 561172|B.1.5|Gambia|2020-07-27	Africa|hCoV-19/South Africa/LR00064/2020|EPI ISL 514377|C.1|South Africa|2020-07-13	0.0006194843	Africa
Africa|hCoV-19/Gambia/GC19-3400/2020|EPI ISL 561173|B.1.5|Gambia|2020-07-27	Africa|hCoV-19/South Africa/LR00064/2020|EPI ISL 514377|C.1|South Africa|2020-07-13	0.0006883065	Africa
Africa|hCoV-19/Gambia/GC19-3407/2020|EPI ISL 561174|B.1.1.242|Gambia|2020-07-27	Africa|hCoV-19/South Africa/LR00064/2020|EPI ISL 514377|C.1|South Africa|2020-07-13	0.0006538644	Africa
Africa|hCoV-19/Gambia/GC19-3411/2020|EPI ISL 561175|B.1.5.12|Gambia|2020-07-27	Africa|hCoV-19/South Africa/LR00064/2020|EPI ISL 514377|C.1|South Africa|2020-07-13	0.0007999337	Africa
Africa|hCoV-19/Gambia/GC19-3418/2020|EPI ISL 561176|B.1.1.242|Gambia|2020-07-27	Africa|hCoV-19/South Africa/LR00064/2020|EPI ISL 514377|C.1|South Africa|2020-07-13	0.0007226797	Africa
Africa|hCoV-19/Gambia/GC19-3429/2020|EPI ISL 561178|B.1.5.12|Gambia|2020-07-27	Africa|hCoV-19/South Africa/LR00064/2020|EPI ISL 514377|C.1|South Africa|2020-07-13	0.0007226474	Africa
Africa|hCoV-19/Gambia/GC19-3432/2020|EPI ISL 561179|B.1.5.12|Gambia|2020-07-27	Africa|hCoV-19/South Africa/LR00064/2020|EPI ISL 514377|C.1|South Africa|2020-07-13	0.0009017985	Africa
Africa|hCoV-19/Gambia/GC19-3438/2020|EPI ISL 561180|B.1.5.12|Gambia|2020-07-27	Africa|hCoV-19/South Africa/LR00064/2020|EPI ISL 514377|C.1|South Africa|2020-07-13	0.0008604955	Africa
Africa|hCoV-19/Gambia/GC19-3445/2020|EPI ISL 561181|B.1.5.12|Gambia|2020-07-27	Africa|hCoV-19/South Africa/LR00064/2020|EPI ISL 514377|C.1|South Africa|2020-07-13	0.0009293193	Africa
Africa|hCoV-19/Gambia/GC19-3448/2020|EPI ISL 561183|B.1.5|Gambia|2020-07-27	Africa|hCoV-19/South Africa/LR00064/2020|EPI ISL 514377|C.1|South Africa|2020-07-13	0.0006591849	Africa
Africa|hCoV-19/Gambia/GC19-3497/2020|EPI ISL 561184|B.1.5.12|Gambia|2020-07-27	Africa|hCoV-19/South Africa/LR00064/2020|EPI ISL 514377|C.1|South Africa|2020-07-13	0.0008259537	Africa
Africa|hCoV-19/Gambia/GC19-3503/2020|EPI ISL 561186|B.1.5.12|Gambia|2020-07-27	Africa|hCoV-19/South Africa/LR00064/2020|EPI ISL 514377|C.1|South Africa|2020-07-13	0.0007650051	Africa
Africa|hCoV-19/Gambia/GC19-3504/2020|EPI ISL 561187|B.1.5.12|Gambia|2020-07-27	Africa|hCoV-19/South Africa/LR00064/2020|EPI ISL 514377|C.1|South Africa|2020-07-13	0.0008322826	Africa
Africa|hCoV-19/Gambia/GC19-3505/2020|EPI ISL 561188|B.1.5.12|Gambia|2020-07-27	Africa|hCoV-19/South Africa/LR00064/2020|EPI ISL 514377|C.1|South Africa|2020-07-13	0.0007915688	Africa
Africa|hCoV-19/Gambia/GC19-3529/2020|EPI ISL 561191|B.1.5.12|Gambia|2020-07-27	Africa|hCoV-19/South Africa/LR00064/2020|EPI ISL 514377|C.1|South Africa|2020-07-13	0.0008604661	Africa
Africa|hCoV-19/Gambia/GC19-3530/2020|EPI ISL 561192|B.1.5.12|Gambia|2020-07-27	Africa|hCoV-19/South Africa/LR00064/2020|EPI ISL 514377|C.1|South Africa|2020-07-13	0.0007306666	Africa
Africa|hCoV-19/Gambia/GC19-3533/2020|EPI ISL 561193|B.1.1.293|Gambia|2020-07-27	Africa|hCoV-19/South Africa/LR00064/2020|EPI ISL 514377|C.1|South Africa|2020-07-13	0.0006538328	Africa
Africa|hCoV-19/Gambia/GC19-3535/2020|EPI ISL 561194|B.1.1.242|Gambia|2020-07-27	Africa|hCoV-19/South Africa/LR00064/2020|EPI ISL 514377|C.1|South Africa|2020-07-13	0.0007226548	Africa
Africa|hCoV-19/Gambia/GC19-3550/2020|EPI ISL 561195|B.1.5.12|Gambia|2020-07-27	Africa|hCoV-19/South Africa/LR00064/2020|EPI ISL 514377|C.1|South Africa|2020-07-13	0.0008260190	Africa
Africa|hCoV-19/Gambia/GC19-3565/2020|EPI ISL 561196|B.1.5.12|Gambia|2020-07-27	Africa|hCoV-19/South Africa/LR00064/2020|EPI ISL 514377|C.1|South Africa|2020-07-13	0.0007570747	Africa
Africa|hCoV-19/Gambia/GC19-3578/2020|EPI ISL 561197|B.1.5.12|Gambia|2020-07-27	Africa|hCoV-19/South Africa/LR00064/2020|EPI ISL 514377|C.1|South Africa|2020-07-13	0.0007918849	Africa
Africa|hCoV-19/Gambia/GC19-3629/2020|EPI ISL 561199|B.1.5.12|Gambia|2020-07-27	Africa|hCoV-19/South Africa/LR00064/2020|EPI ISL 514377|C.1|South Africa|2020-07-13	0.0008949216	Africa
Africa|hCoV-19/Gambia/GC19-3656/2020|EPI ISL 561201|B.1.5.12|Gambia|2020-07-27	Africa|hCoV-19/South Africa/LR00064/2020|EPI ISL 514377|C.1|South Africa|2020-07-13	0.0007915852	Africa
Africa|hCoV-19/Gambia/GC19-3659/2020|EPI ISL 561202|B.1.1|Gambia|2020-07-27	Africa|hCoV-19/South Africa/LR00064/2020|EPI ISL 514377|C.1|South Africa|2020-07-13	0.0006882970	Africa
Africa|hCoV-19/Gambia/GC19-3666/2020|EPI ISL 561204|B.1.5.12|Gambia|2020-07-27	Africa|hCoV-19/South Africa/LR00064/2020|EPI ISL 514377|C.1|South Africa|2020-07-13	0.0008283194	Africa
Africa|hCoV-19/Gambia/GC19-3769/2020|EPI ISL 561072|B.1.292|Gambia|2020-07-27	Africa|hCoV-19/South Africa/LR00064/2020|EPI ISL 514377|C.1|South Africa|2020-07-13	0.0007997556	Africa
Africa|hCoV-19/Gambia/GC19-3773/2020|EPI ISL 561073|B.1.5.12|Gambia|2020-07-27	Africa|hCoV-19/South Africa/LR00064/2020|EPI ISL 514377|C.1|South Africa|2020-07-13	0.0008604453	Africa
Africa|hCoV-19/Gambia/GC19-3774/2020|EPI ISL 561074|B.1.5.12|Gambia|2020-07-27	Africa|hCoV-19/South Africa/LR00064/2020|EPI ISL 514377|C.1|South Africa|2020-07-13	0.0008260105	Africa
Africa|hCoV-19/Gambia/GC19-3794/2020|EPI ISL 561078|B.1.5.12|Gambia|2020-07-27	Africa|hCoV-19/South Africa/LR00064/2020|EPI ISL 514377|C.1|South Africa|2020-07-13	0.0008345684	Africa
Africa|hCoV-19/Gambia/GC19-3796/2020|EPI ISL 561079|B.1.5.12|Gambia|2020-07-27	Africa|hCoV-19/South Africa/LR00064/2020|EPI ISL 514377|C.1|South Africa|2020-07-13	0.0008259705	Africa
Africa|hCoV-19/Gambia/GC19-3798/2020|EPI ISL 561080|B.1.1.242|Gambia|2020-07-27	Africa|hCoV-19/South Africa/LR00064/2020|EPI ISL 514377|C.1|South Africa|2020-07-13	0.0007646255	Africa
Africa|hCoV-19/Gambia/GC19-3799/2020|EPI ISL 561081|B.1.1.242|Gambia|2020-07-27	Africa|hCoV-19/South Africa/LR00064/2020|EPI ISL 514377|C.1|South Africa|2020-07-13	0.0007570231	Africa
Africa|hCoV-19/Gambia/GC19-3802/2020|EPI ISL 561082|B.1.5.12|Gambia|2020-07-27	Africa|hCoV-19/South Africa/LR00064/2020|EPI ISL 514377|C.1|South Africa|2020-07-13	0.0008604334	Africa
Africa|hCoV-19/Gambia/GC19-3805/2020|EPI ISL 561083|B.1.5.12|Gambia|2020-07-27	Africa|hCoV-19/South Africa/LR00064/2020|EPI ISL 514377|C.1|South Africa|2020-07-13	0.0008259905	Africa
Africa|hCoV-19/Gambia/GC19-3806/2020|EPI ISL 561084|B.1.1.293|Gambia|2020-07-27	Africa|hCoV-19/South Africa/LR00064/2020|EPI ISL 514377|C.1|South Africa|2020-07-13	0.0006537786	Africa
Africa|hCoV-19/Gambia/GC19-3807/2020|EPI ISL 561085|B.1.1.293|Gambia|2020-07-27	Africa|hCoV-19/South Africa/LR00064/2020|EPI ISL 514377|C.1|South Africa|2020-07-13	0.0006882566	Africa
Africa|hCoV-19/Gambia/GC19-3812/2020|EPI ISL 561086|B.1.1.293|Gambia|2020-07-27	Africa|hCoV-19/South Africa/LR00064/2020|EPI ISL 514377|C.1|South Africa|2020-07-13	0.0007242042	Africa
Africa|hCoV-19/Gambia/GC19-3813/2020|EPI ISL 561087|B.1.1.293|Gambia|2020-07-27	Africa|hCoV-19/South Africa/LR00064/2020|EPI ISL 514377|C.1|South Africa|2020-07-13	0.0006882328	Africa
Africa|hCoV-19/Gambia/GC19-3814/2020|EPI ISL 561088|B.1|Gambia|2020-07-27	Africa|hCoV-19/South Africa/LR00064/2020|EPI ISL 514377|C.1|South Africa|2020-07-13	0.0009294182	Africa
Africa|hCoV-19/Gambia/GC19-3816/2020|EPI ISL 561089|B.1.1.293|Gambia|2020-07-27	Africa|hCoV-19/South Africa/LR00064/2020|EPI ISL 514377|C.1|South Africa|2020-07-13	0.0006587873	Africa
Africa|hCoV-19/Gambia/GC19-3818/2020|EPI ISL 561090|B.1.1.293|Gambia|2020-07-27	Africa|hCoV-19/South Africa/LR00064/2020|EPI ISL 514377|C.1|South Africa|2020-07-13	0.0007570719	Africa
Africa|hCoV-19/Gambia/GC19-3820/2020|EPI ISL 561091|B.1.1.293|Gambia|2020-07-27	Africa|hCoV-19/South Africa/LR00064/2020|EPI ISL 514377|C.1|South Africa|2020-07-13	0.0006882330	Africa
Africa|hCoV-19/Gambia/GC19-3821/2020|EPI ISL 561092|B.1.5.12|Gambia|2020-07-27	Africa|hCoV-19/South Africa/LR00064/2020|EPI ISL 514377|C.1|South Africa|2020-07-13	0.0007654229	Africa
Africa|hCoV-19/Gambia/GC19-3822/2020|EPI ISL 561093|B.1.5.12|Gambia|2020-07-27	Africa|hCoV-19/South Africa/LR00064/2020|EPI ISL 514377|C.1|South Africa|2020-07-13	0.0008604454	Africa
Africa|hCoV-19/Gambia/GC19-3823/2020|EPI ISL 561094|B.1.5.12|Gambia|2020-07-27	Africa|hCoV-19/South Africa/LR00064/2020|EPI ISL 514377|C.1|South Africa|2020-07-13	0.0008670358	Africa
Africa|hCoV-19/Gambia/GC19-3835/2020|EPI ISL 561096|B.1.1.293|Gambia|2020-07-27	Africa|hCoV-19/South Africa/LR00064/2020|EPI ISL 514377|C.1|South Africa|2020-07-13	0.0006538009	Africa
Africa|hCoV-19/Gambia/GC19-3836/2020|EPI ISL 561097|B.1.5.12|Gambia|2020-07-27	Africa|hCoV-19/South Africa/LR00064/2020|EPI ISL 514377|C.1|South Africa|2020-07-13	0.0008259536	Africa
Africa|hCoV-19/Gambia/GC19-3839/2020|EPI ISL 561098|B.1.5.12|Gambia|2020-07-27	Africa|hCoV-19/South Africa/LR00064/2020|EPI ISL 514377|C.1|South Africa|2020-07-13	0.0008604453	Africa
Africa|hCoV-19/Gambia/GC19-3842/2020|EPI ISL 561099|B.1.1.293|Gambia|2020-07-27	Africa|hCoV-19/South Africa/LR00064/2020|EPI ISL 514377|C.1|South Africa|2020-07-13	0.0007570875	Africa
Africa|hCoV-19/Gambia/GC19-3846/2020|EPI ISL 561100|B.1.1.293|Gambia|2020-07-27	Africa|hCoV-19/South Africa/LR00064/2020|EPI ISL 514377|C.1|South Africa|2020-07-13	0.0007226595	Africa
Africa|hCoV-19/Gambia/GC19-3852/2020|EPI ISL 561101|B.1.5.12|Gambia|2020-07-27	Africa|hCoV-19/South Africa/LR00064/2020|EPI ISL 514377|C.1|South Africa|2020-07-13	0.0008694297	Africa
Africa|hCoV-19/Gambia/GC19-3854/2020|EPI ISL 561102|B.1.1.293|Gambia|2020-07-27	Africa|hCoV-19/South Africa/LR00064/2020|EPI ISL 514377|C.1|South Africa|2020-07-13	0.0007570875	Africa
Africa|hCoV-19/Gambia/GC192573/2020|EPI ISL 561115|B.1.5.12|Gambia|2020-07-21	Africa|hCoV-19/South Africa/LR00064/2020|EPI ISL 514377|C.1|South Africa|2020-07-13	0.0008604838	Africa
Africa|hCoV-19/Gambia/GC192576/2020|EPI ISL 561117|B.1.5.12|Gambia|2020-07-21	Africa|hCoV-19/South Africa/LR00064/2020|EPI ISL 514377|C.1|South Africa|2020-07-13	0.0007592691	Africa
Africa|hCoV-19/Gambia/GC192579/2020|EPI ISL 561118|B.1.5.12|Gambia|2020-07-21	Africa|hCoV-19/South Africa/LR00064/2020|EPI ISL 514377|C.1|South Africa|2020-07-13	0.0007638026	Africa
Africa|hCoV-19/Gambia/GC192602/2020|EPI ISL 561120|B.1.1.293|Gambia|2020-07-21	Africa|hCoV-19/South Africa/LR00064/2020|EPI ISL 514377|C.1|South Africa|2020-07-13	0.0007570723	Africa
Africa|hCoV-19/Gambia/GC192610/2020|EPI ISL 561121|B.1.1.293|Gambia|2020-07-21	Africa|hCoV-19/South Africa/LR00064/2020|EPI ISL 514377|C.1|South Africa|2020-07-13	0.0007570720	Africa
Africa|hCoV-19/Gambia/GC192751/2020|EPI ISL 561138|B.1.5.12|Gambia|2020-07-21	Africa|hCoV-19/South Africa/LR00064/2020|EPI ISL 514377|C.1|South Africa|2020-07-13	0.0008949400	Africa
Africa|hCoV-19/Gambia/GC192756/2020|EPI ISL 561139|B.1.5.12|Gambia|2020-07-22	Africa|hCoV-19/South Africa/LR00064/2020|EPI ISL 514377|C.1|South Africa|2020-07-13	0.0008260105	Africa
Africa|hCoV-19/Gambia/GC192772/2020|EPI ISL 561140|B.1.1|Gambia|2020-07-22	Africa|hCoV-19/South Africa/LR00064/2020|EPI ISL 514377|C.1|South Africa|2020-07-13	0.0007226447	Africa
Africa|hCoV-19/Gambia/GC192778/2020|EPI ISL 561141|B.1.1|Gambia|2020-07-22	Africa|hCoV-19/South Africa/LR00064/2020|EPI ISL 514377|C.1|South Africa|2020-07-13	0.0007227193	Africa
Africa|hCoV-19/Gambia/GC192781/2020|EPI ISL 561142|B.1.5.12|Gambia|2020-07-22	Africa|hCoV-19/South Africa/LR00064/2020|EPI ISL 514377|C.1|South Africa|2020-07-13	0.0008604455	Africa
Africa|hCoV-19/Gambia/GC192782/2020|EPI ISL 561143|B.1.5.12|Gambia|2020-07-22	Africa|hCoV-19/South Africa/LR00064/2020|EPI ISL 514377|C.1|South Africa|2020-07-13	0.0008604661	Africa
Africa|hCoV-19/Gambia/GC192786/2020|EPI ISL 561144|B.1.1.293|Gambia|2020-07-22	Africa|hCoV-19/South Africa/LR00064/2020|EPI ISL 514377|C.1|South Africa|2020-07-13	0.0006882022	Africa
Africa|hCoV-19/Gambia/GC192789/2020|EPI ISL 561145|B.1|Gambia|2020-07-22	Africa|hCoV-19/South Africa/LR00064/2020|EPI ISL 514377|C.1|South Africa|2020-07-13	0.0007914845	Africa
Africa|hCoV-19/Gambia/GC192811/2020|EPI ISL 561147|B.1.5.12|Gambia|2020-07-22	Africa|hCoV-19/South Africa/LR00064/2020|EPI ISL 514377|C.1|South Africa|2020-07-13	0.0008352073	Africa
Africa|hCoV-19/Gambia/GC192812/2020|EPI ISL 561148|B.1.1.293|Gambia|2020-07-22	Africa|hCoV-19/South Africa/LR00064/2020|EPI ISL 514377|C.1|South Africa|2020-07-13	0.0006193287	Africa
Africa|hCoV-19/Gambia/NPHL-038/2020|EPI ISL 561205|B.1.1|Gambia|2020	Africa|hCoV-19/South Africa/LR00064/2020|EPI ISL 514377|C.1|South Africa|2020-07-13	0.0007570902	Africa
Africa|hCoV-19/Gambia/NPHL-061/2020|EPI ISL 561206|B.1.5.12|Gambia|2020	Africa|hCoV-19/South Africa/LR00064/2020|EPI ISL 514377|C.1|South Africa|2020-07-13	0.0009293418	Africa
Africa|hCoV-19/Gambia/NPHL-1168/2020|EPI ISL 561212|B.1.5.12|Gambia|2020-06-27	Africa|hCoV-19/South Africa/LR00064/2020|EPI ISL 514377|C.1|South Africa|2020-07-13	0.0008949582	Africa
Africa|hCoV-19/Gambia/NPHL-1208/2020|EPI ISL 561213|B.1.5.12|Gambia|2020-06-30	Africa|hCoV-19/South Africa/LR00064/2020|EPI ISL 514377|C.1|South Africa|2020-07-13	0.0006977175	Africa
Africa|hCoV-19/Gambia/NPHL-1209/2020|EPI ISL 561214|B.1.5.12|Gambia|2020-06-30	Africa|hCoV-19/South Africa/LR00064/2020|EPI ISL 514377|C.1|South Africa|2020-07-13	0.0006645958	Africa
Africa|hCoV-19/Gambia/NPHL-1212/2020|EPI ISL 561215|B.1.5.12|Gambia|2020-06-30	Africa|hCoV-19/South Africa/LR00064/2020|EPI ISL 514377|C.1|South Africa|2020-07-13	0.0007915038	Africa
Africa|hCoV-19/Gambia/NPHL-1224/2020|EPI ISL 561217|B.1.1.293|Gambia|2020-06-30	Africa|hCoV-19/South Africa/LR00064/2020|EPI ISL 514377|C.1|South Africa|2020-07-13	0.0006119802	Africa
Africa|hCoV-19/Gambia/NPHL-1230/2020|EPI ISL 561218|B.1.5|Gambia|2020-06-30	Africa|hCoV-19/South Africa/LR00064/2020|EPI ISL 514377|C.1|South Africa|2020-07-13	0.0006278454	Africa
Africa|hCoV-19/Gambia/NPHL-1248/2020|EPI ISL 561222|B.1.5|Gambia|2020-07-01	Africa|hCoV-19/South Africa/LR00064/2020|EPI ISL 514377|C.1|South Africa|2020-07-13	0.0006278035	Africa
Africa|hCoV-19/Gambia/NPHL-1258/2020|EPI ISL 561223|B.1.292|Gambia|2020-07-02	Africa|hCoV-19/South Africa/LR00064/2020|EPI ISL 514377|C.1|South Africa|2020-07-13	0.0007570902	Africa
Africa|hCoV-19/Gambia/NPHL-1422/2020|EPI ISL 561228|B.1.5|Gambia|2020-07-04	Africa|hCoV-19/South Africa/LR00064/2020|EPI ISL 514377|C.1|South Africa|2020-07-13	0.0005708073	Africa
Africa|hCoV-19/Gambia/NPHL-1424/2020|EPI ISL 561229|B.1.292|Gambia|2020-07-04	Africa|hCoV-19/South Africa/LR00064/2020|EPI ISL 514377|C.1|South Africa|2020-07-13	0.0007573229	Africa
Africa|hCoV-19/Gambia/NPHL-1446/2020|EPI ISL 561230|B.1.5|Gambia|2020-07-04	Africa|hCoV-19/South Africa/LR00064/2020|EPI ISL 514377|C.1|South Africa|2020-07-13	0.0006278035	Africa
Africa|hCoV-19/Gambia/NPHL-1477/2020|EPI ISL 561231|B.1.5|Gambia|2020	Africa|hCoV-19/South Africa/LR00064/2020|EPI ISL 514377|C.1|South Africa|2020-07-13	0.0006390115	Africa
Africa|hCoV-19/Gambia/NPHL-1514/2020|EPI ISL 561232|B.1.1|Gambia|2020	Africa|hCoV-19/South Africa/LR00064/2020|EPI ISL 514377|C.1|South Africa|2020-07-13	0.0006537492	Africa
Africa|hCoV-19/Gambia/NPHL-1641/2020|EPI ISL 561235|B.1.292|Gambia|2020-07-31	Africa|hCoV-19/South Africa/LR00064/2020|EPI ISL 514377|C.1|South Africa|2020-07-13	0.0008085448	Africa
Africa|hCoV-19/Gambia/NPHL-1645/2020|EPI ISL 561236|B.1.1.293|Gambia|2020-08-04	Africa|hCoV-19/South Africa/LR00064/2020|EPI ISL 514377|C.1|South Africa|2020-07-13	0.0006923634	Africa
Africa|hCoV-19/Gambia/NPHL-1711/2020|EPI ISL 561237|B.1.1.293|Gambia|2020-08-04	Africa|hCoV-19/South Africa/LR00064/2020|EPI ISL 514377|C.1|South Africa|2020-07-13	0.0006193290	Africa
Africa|hCoV-19/Gambia/NPHL-1746/2020|EPI ISL 561238|B.1.1|Gambia|2020-07-20	Africa|hCoV-19/South Africa/LR00064/2020|EPI ISL 514377|C.1|South Africa|2020-07-13	0.0005505674	Africa
Africa|hCoV-19/Gambia/NPHL-1921/2020|EPI ISL 561239|B.1.1|Gambia|2020	Africa|hCoV-19/South Africa/LR00064/2020|EPI ISL 514377|C.1|South Africa|2020-07-13	0.0007226446	Africa
Africa|hCoV-19/Gambia/NPHL-1968/2020|EPI ISL 561240|B.1.1|Gambia|2020-07-16	Africa|hCoV-19/South Africa/LR00064/2020|EPI ISL 514377|C.1|South Africa|2020-07-13	0.0007226447	Africa
Africa|hCoV-19/Gambia/NPHL-2037/2020|EPI ISL 561241|B.1.1|Gambia|2020-07-15	Africa|hCoV-19/South Africa/LR00064/2020|EPI ISL 514377|C.1|South Africa|2020-07-13	0.0006882425	Africa
Africa|hCoV-19/Gambia/NPHL-2268/2020|EPI ISL 561242|B.1.1|Gambia|2020	Africa|hCoV-19/South Africa/LR00064/2020|EPI ISL 514377|C.1|South Africa|2020-07-13	0.0005173514	Africa
Africa|hCoV-19/Gambia/NPHL-2344/2020|EPI ISL 561243|B.1.292|Gambia|2020	Africa|hCoV-19/South Africa/LR00064/2020|EPI ISL 514377|C.1|South Africa|2020-07-13	0.0008260244	Africa
Africa|hCoV-19/Gambia/NPHL-2374/2020|EPI ISL 561244|B.1.5.12|Gambia|2020	Africa|hCoV-19/South Africa/LR00064/2020|EPI ISL 514377|C.1|South Africa|2020-07-13	0.0007915307	Africa
Africa|hCoV-19/Gambia/NPHL-242/2020|EPI ISL 561245|B.1.5|Gambia|2020	Africa|hCoV-19/South Africa/LR00064/2020|EPI ISL 514377|C.1|South Africa|2020-07-13	0.0006194439	Africa
Africa|hCoV-19/Gambia/NPHL-243/2020|EPI ISL 561246|B.1.5|Gambia|2020	Africa|hCoV-19/South Africa/LR00064/2020|EPI ISL 514377|C.1|South Africa|2020-07-13	0.0005946675	Africa
Africa|hCoV-19/Gambia/NPHL-244/2020|EPI ISL 561247|B.1.1.293|Gambia|2020	Africa|hCoV-19/South Africa/LR00064/2020|EPI ISL 514377|C.1|South Africa|2020-07-13	0.0006595971	Africa
Africa|hCoV-19/Gambia/NPHL-2443/2020|EPI ISL 561248|B.1.5.12|Gambia|2020	Africa|hCoV-19/South Africa/LR00064/2020|EPI ISL 514377|C.1|South Africa|2020-07-13	0.0007915033	Africa
Africa|hCoV-19/Gambia/NPHL-2444/2020|EPI ISL 561249|B.1.292|Gambia|2020-07-21	Africa|hCoV-19/South Africa/LR00064/2020|EPI ISL 514377|C.1|South Africa|2020-07-13	0.0007915197	Africa
Africa|hCoV-19/Gambia/NPHL-2446/2020|EPI ISL 561250|B.1.1|Gambia|2020	Africa|hCoV-19/South Africa/LR00064/2020|EPI ISL 514377|C.1|South Africa|2020-07-13	0.0007305877	Africa
Africa|hCoV-19/Gambia/NPHL-245/2020|EPI ISL 561251|B.1.1|Gambia|2020	Africa|hCoV-19/South Africa/LR00064/2020|EPI ISL 514377|C.1|South Africa|2020-07-13	0.0005547087	Africa
Africa|hCoV-19/Gambia/NPHL-2457/2020|EPI ISL 561252|B.1.1|Gambia|2020-07-21	Africa|hCoV-19/South Africa/LR00064/2020|EPI ISL 514377|C.1|South Africa|2020-07-13	0.0007305623	Africa
Africa|hCoV-19/Gambia/NPHL-2458/2020|EPI ISL 561253|B.1.292|Gambia|2020-07-21	Africa|hCoV-19/South Africa/LR00064/2020|EPI ISL 514377|C.1|South Africa|2020-07-13	0.0008004710	Africa
Africa|hCoV-19/Gambia/NPHL-2463/2020|EPI ISL 561254|B.1.1|Gambia|2020	Africa|hCoV-19/South Africa/LR00064/2020|EPI ISL 514377|C.1|South Africa|2020-07-13	0.0007379808	Africa
Africa|hCoV-19/Gambia/NPHL-2465/2020|EPI ISL 561255|B.1.1|Gambia|2020-07-21	Africa|hCoV-19/South Africa/LR00064/2020|EPI ISL 514377|C.1|South Africa|2020-07-13	0.0007306134	Africa
Africa|hCoV-19/Gambia/NPHL-2469/2020|EPI ISL 561256|B.1.5.12|Gambia|2020-07-21	Africa|hCoV-19/South Africa/LR00064/2020|EPI ISL 514377|C.1|South Africa|2020-07-13	0.0008699227	Africa
Africa|hCoV-19/Gambia/NPHL-247/2020|EPI ISL 561257|B.1.1.293|Gambia|2020	Africa|hCoV-19/South Africa/LR00064/2020|EPI ISL 514377|C.1|South Africa|2020-07-13	0.0006537877	Africa
Africa|hCoV-19/Gambia/NPHL-2470/2020|EPI ISL 561258|B.1.1|Gambia|2020-07-21	Africa|hCoV-19/South Africa/LR00064/2020|EPI ISL 514377|C.1|South Africa|2020-07-13	0.0007305877	Africa
Africa|hCoV-19/Gambia/NPHL-2472/2020|EPI ISL 561259|B.1.5.12|Gambia|2020-07-21	Africa|hCoV-19/South Africa/LR00064/2020|EPI ISL 514377|C.1|South Africa|2020-07-13	0.0006610126	Africa
Africa|hCoV-19/Gambia/NPHL-2473/2020|EPI ISL 561260|B.1.5.12|Gambia|2020-07-21	Africa|hCoV-19/South Africa/LR00064/2020|EPI ISL 514377|C.1|South Africa|2020-07-13	0.0009294121	Africa
Africa|hCoV-19/Gambia/NPHL-2478/2020|EPI ISL 561261|B.1.5.12|Gambia|2020-07-21	Africa|hCoV-19/South Africa/LR00064/2020|EPI ISL 514377|C.1|South Africa|2020-07-13	0.0007029181	Africa
Africa|hCoV-19/Gambia/NPHL-2497/2020|EPI ISL 561262|B.1.1.242|Gambia|2020-07-21	Africa|hCoV-19/South Africa/LR00064/2020|EPI ISL 514377|C.1|South Africa|2020-07-13	0.0007028021	Africa
Africa|hCoV-19/Gambia/NPHL-2504/2020|EPI ISL 561264|B.1.5.12|Gambia|2020-07-23	Africa|hCoV-19/South Africa/LR00064/2020|EPI ISL 514377|C.1|South Africa|2020-07-13	0.0009370265	Africa
Africa|hCoV-19/Gambia/NPHL-2514/2020|EPI ISL 561265|B.1.5.12|Gambia|2020-07-21	Africa|hCoV-19/South Africa/LR00064/2020|EPI ISL 514377|C.1|South Africa|2020-07-13	0.0008699318	Africa
Africa|hCoV-19/Gambia/NPHL-2521/2020|EPI ISL 561266|B.1.5.12|Gambia|2020-07-23	Africa|hCoV-19/South Africa/LR00064/2020|EPI ISL 514377|C.1|South Africa|2020-07-13	0.0008698957	Africa
Africa|hCoV-19/Gambia/NPHL-2522/2020|EPI ISL 561267|B.1.1.293|Gambia|2020-07-22	Africa|hCoV-19/South Africa/LR00064/2020|EPI ISL 514377|C.1|South Africa|2020-07-13	0.0006963719	Africa
Africa|hCoV-19/Gambia/NPHL-2524/2020|EPI ISL 561268|B.1.1|Gambia|2020-07-24	Africa|hCoV-19/South Africa/LR00064/2020|EPI ISL 514377|C.1|South Africa|2020-07-13	0.0006882428	Africa
Africa|hCoV-19/Gambia/NPHL-2529/2020|EPI ISL 561269|B.1.1.293|Gambia|2020-07-21	Africa|hCoV-19/South Africa/LR00064/2020|EPI ISL 514377|C.1|South Africa|2020-07-13	0.0006609275	Africa
Africa|hCoV-19/Gambia/NPHL-253/2020|EPI ISL 561270|B.1.1.293|Gambia|2020	Africa|hCoV-19/South Africa/LR00064/2020|EPI ISL 514377|C.1|South Africa|2020-07-13	0.0006881881	Africa
Africa|hCoV-19/Gambia/NPHL-2537/2020|EPI ISL 561271|B.1.1|Gambia|2020	Africa|hCoV-19/South Africa/LR00064/2020|EPI ISL 514377|C.1|South Africa|2020-07-13	0.0007649332	Africa
Africa|hCoV-19/Gambia/NPHL-2538/2020|EPI ISL 561272|B.1.5.12|Gambia|2020-07-21	Africa|hCoV-19/South Africa/LR00064/2020|EPI ISL 514377|C.1|South Africa|2020-07-13	0.0008350620	Africa
Africa|hCoV-19/Gambia/NPHL-2550/2020|EPI ISL 561274|B.1.292|Gambia|2020-07-21	Africa|hCoV-19/South Africa/LR00064/2020|EPI ISL 514377|C.1|South Africa|2020-07-13	0.0007654122	Africa
Africa|hCoV-19/Gambia/NPHL-2554/2020|EPI ISL 561275|B.1.5.12|Gambia|2020	Africa|hCoV-19/South Africa/LR00064/2020|EPI ISL 514377|C.1|South Africa|2020-07-13	0.0007654762	Africa
Africa|hCoV-19/Gambia/NPHL-2555/2020|EPI ISL 561276|B.1.1|Gambia|2020-07-21	Africa|hCoV-19/South Africa/LR00064/2020|EPI ISL 514377|C.1|South Africa|2020-07-13	0.0007030289	Africa
Africa|hCoV-19/Gambia/NPHL-256/2020|EPI ISL 561277|B.1.1.293|Gambia|2020	Africa|hCoV-19/South Africa/LR00064/2020|EPI ISL 514377|C.1|South Africa|2020-07-13	0.0005849499	Africa
Africa|hCoV-19/Gambia/NPHL-2560/2020|EPI ISL 561278|B.1.1|Gambia|2020	Africa|hCoV-19/South Africa/LR00064/2020|EPI ISL 514377|C.1|South Africa|2020-07-13	0.0007305622	Africa
Africa|hCoV-19/Gambia/NPHL-2567/2020|EPI ISL 561279|B.1|Gambia|2020	Africa|hCoV-19/South Africa/LR00064/2020|EPI ISL 514377|C.1|South Africa|2020-07-13	0.0009639041	Africa
Africa|hCoV-19/Gambia/NPHL-2573/2020|EPI ISL 561280|B.1.1.293|Gambia|2020	Africa|hCoV-19/South Africa/LR00064/2020|EPI ISL 514377|C.1|South Africa|2020-07-13	0.0006610194	Africa
Africa|hCoV-19/Gambia/NPHL-2586/2020|EPI ISL 561281|B.1.5.12|Gambia|2020-07-23	Africa|hCoV-19/South Africa/LR00064/2020|EPI ISL 514377|C.1|South Africa|2020-07-13	0.0007731419	Africa
Africa|hCoV-19/Gambia/NPHL-2588/2020|EPI ISL 561282|B.1.1|Gambia|2020	Africa|hCoV-19/South Africa/LR00064/2020|EPI ISL 514377|C.1|South Africa|2020-07-13	0.0007570724	Africa
Africa|hCoV-19/Gambia/NPHL-2615/2020|EPI ISL 561283|B.1.1.293|Gambia|2020-08-18	Africa|hCoV-19/South Africa/LR00064/2020|EPI ISL 514377|C.1|South Africa|2020-07-13	0.0006537652	Africa
Africa|hCoV-19/Gambia/NPHL-2626/2020|EPI ISL 561284|B.1.1.293|Gambia|2020	Africa|hCoV-19/South Africa/LR00064/2020|EPI ISL 514377|C.1|South Africa|2020-07-13	0.0006882899	Africa
Africa|hCoV-19/Gambia/NPHL-2640/2020|EPI ISL 561285|B.1.5.12|Gambia|2020-06-17	Africa|hCoV-19/South Africa/LR00064/2020|EPI ISL 514377|C.1|South Africa|2020-07-13	0.0007571086	Africa
Africa|hCoV-19/Gambia/NPHL-266/2020|EPI ISL 561286|B.1.5.12|Gambia|2020	Africa|hCoV-19/South Africa/LR00064/2020|EPI ISL 514377|C.1|South Africa|2020-07-13	0.0008351084	Africa
Africa|hCoV-19/Gambia/NPHL-2706/2020|EPI ISL 561287|B.1.292|Gambia|2020	Africa|hCoV-19/South Africa/LR00064/2020|EPI ISL 514377|C.1|South Africa|2020-07-13	0.0008259507	Africa
Africa|hCoV-19/Gambia/NPHL-2712/2020|EPI ISL 561288|B.1.5.12|Gambia|2020-08-03	Africa|hCoV-19/South Africa/LR00064/2020|EPI ISL 514377|C.1|South Africa|2020-07-13	0.0008604838	Africa
Africa|hCoV-19/Gambia/NPHL-2727/2020|EPI ISL 561289|B.1.5.12|Gambia|2020-08-04	Africa|hCoV-19/South Africa/LR00064/2020|EPI ISL 514377|C.1|South Africa|2020-07-13	0.0008604453	Africa
Africa|hCoV-19/Gambia/NPHL-2729/2020|EPI ISL 561290|B.1.1|Gambia|2020-07-23	Africa|hCoV-19/South Africa/LR00064/2020|EPI ISL 514377|C.1|South Africa|2020-07-13	0.0007226447	Africa
Africa|hCoV-19/Gambia/NPHL-2736/2020|EPI ISL 561291|B.1.1.242|Gambia|2020-07-25	Africa|hCoV-19/South Africa/LR00064/2020|EPI ISL 514377|C.1|South Africa|2020-07-13	0.0007570566	Africa
Africa|hCoV-19/Gambia/NPHL-2759/2020|EPI ISL 561292|B.1.5.12|Gambia|2020-08-07	Africa|hCoV-19/South Africa/LR00064/2020|EPI ISL 514377|C.1|South Africa|2020-07-13	0.0008260843	Africa
Africa|hCoV-19/Gambia/NPHL-2762/2020|EPI ISL 561293|B.1.5.12|Gambia|2020-07-25	Africa|hCoV-19/South Africa/LR00064/2020|EPI ISL 514377|C.1|South Africa|2020-07-13	0.0008949000	Africa
Africa|hCoV-19/Gambia/NPHL-2767/2020|EPI ISL 561294|B.1.1.293|Gambia|2020-07-25	Africa|hCoV-19/South Africa/LR00064/2020|EPI ISL 514377|C.1|South Africa|2020-07-13	0.0006881881	Africa
Africa|hCoV-19/Gambia/NPHL-2768/2020|EPI ISL 561295|B.1.1.293|Gambia|2020-07-27	Africa|hCoV-19/South Africa/LR00064/2020|EPI ISL 514377|C.1|South Africa|2020-07-13	0.0006537652	Africa
Africa|hCoV-19/Gambia/NPHL-277/2020|EPI ISL 561296|B.1.5.12|Gambia|2020	Africa|hCoV-19/South Africa/LR00064/2020|EPI ISL 514377|C.1|South Africa|2020-07-13	0.0008604661	Africa
Africa|hCoV-19/Gambia/NPHL-2785/2020|EPI ISL 561297|B.1.1.242|Gambia|2020-07-27	Africa|hCoV-19/South Africa/LR00064/2020|EPI ISL 514377|C.1|South Africa|2020-07-13	0.0006881977	Africa
Africa|hCoV-19/Gambia/NPHL-2790/2020|EPI ISL 561298|B.1.1.293|Gambia|2020	Africa|hCoV-19/South Africa/LR00064/2020|EPI ISL 514377|C.1|South Africa|2020-07-13	0.0007226447	Africa
Africa|hCoV-19/Gambia/NPHL-2825/2020|EPI ISL 561299|B.1.5.12|Gambia|2020	Africa|hCoV-19/South Africa/LR00064/2020|EPI ISL 514377|C.1|South Africa|2020-07-13	0.0008259337	Africa
Africa|hCoV-19/Gambia/NPHL-287/2020|EPI ISL 561300|B.1.1.293|Gambia|2020	Africa|hCoV-19/South Africa/LR00064/2020|EPI ISL 514377|C.1|South Africa|2020-07-13	0.0006882259	Africa
Africa|hCoV-19/Gambia/NPHL-2889/2020|EPI ISL 561301|B.1.5.12|Gambia|2020	Africa|hCoV-19/South Africa/LR00064/2020|EPI ISL 514377|C.1|South Africa|2020-07-13	0.0009062203	Africa
Africa|hCoV-19/Gambia/NPHL-2892/2020|EPI ISL 561302|B.1.5.12|Gambia|2020-09-07	Africa|hCoV-19/South Africa/LR00064/2020|EPI ISL 514377|C.1|South Africa|2020-07-13	0.0009062204	Africa
Africa|hCoV-19/Gambia/NPHL-290/2020|EPI ISL 561303|B.1.1.293|Gambia|2020	Africa|hCoV-19/South Africa/LR00064/2020|EPI ISL 514377|C.1|South Africa|2020-07-13	0.0006537651	Africa
Africa|hCoV-19/Gambia/NPHL-2909/2020|EPI ISL 561304|B.1.1.293|Gambia|2020-07-26	Africa|hCoV-19/South Africa/LR00064/2020|EPI ISL 514377|C.1|South Africa|2020-07-13	0.0006882188	Africa
Africa|hCoV-19/Gambia/NPHL-2984/2020|EPI ISL 561307|B.1.1.293|Gambia|2020	Africa|hCoV-19/South Africa/LR00064/2020|EPI ISL 514377|C.1|South Africa|2020-07-13	0.0007226770	Africa
Africa|hCoV-19/Gambia/NPHL-299/2020|EPI ISL 561308|B.1.1.293|Gambia|2020	Africa|hCoV-19/South Africa/LR00064/2020|EPI ISL 514377|C.1|South Africa|2020-07-13	0.0006882022	Africa
Africa|hCoV-19/Gambia/NPHL-3047/2020|EPI ISL 561309|B.1.5.12|Gambia|2020-07-28	Africa|hCoV-19/South Africa/LR00064/2020|EPI ISL 514377|C.1|South Africa|2020-07-13	0.0009037009	Africa
Africa|hCoV-19/Gambia/NPHL-3055/2020|EPI ISL 561310|B.1.5.12|Gambia|2020-07-17	Africa|hCoV-19/South Africa/LR00064/2020|EPI ISL 514377|C.1|South Africa|2020-07-13	0.0008948999	Africa
Africa|hCoV-19/Gambia/NPHL-3062/2020|EPI ISL 561311|B.1.5.12|Gambia|2020	Africa|hCoV-19/South Africa/LR00064/2020|EPI ISL 514377|C.1|South Africa|2020-07-13	0.0009037009	Africa
Africa|hCoV-19/Gambia/NPHL-3079/2020|EPI ISL 561312|B.1.5.12|Gambia|2020-07-27	Africa|hCoV-19/South Africa/LR00064/2020|EPI ISL 514377|C.1|South Africa|2020-07-13	0.0009062204	Africa
Africa|hCoV-19/Gambia/NPHL-3206/2020|EPI ISL 561313|B.1.1.293|Gambia|2020	Africa|hCoV-19/South Africa/LR00064/2020|EPI ISL 514377|C.1|South Africa|2020-07-13	0.0007570902	Africa
Africa|hCoV-19/Gambia/NPHL-3254/2020|EPI ISL 561315|B.1.5.12|Gambia|2020-07-28	Africa|hCoV-19/South Africa/LR00064/2020|EPI ISL 514377|C.1|South Africa|2020-07-13	0.0008973706	Africa
Africa|hCoV-19/Gambia/NPHL-3281/2020|EPI ISL 561316|B.1.1|Gambia|2020-07-28	Africa|hCoV-19/South Africa/LR00064/2020|EPI ISL 514377|C.1|South Africa|2020-07-13	0.0007848655	Africa
Africa|hCoV-19/Gambia/NPHL-483B/2020|EPI ISL 561318|B.1.1|Gambia|2020	Africa|hCoV-19/South Africa/LR00064/2020|EPI ISL 514377|C.1|South Africa|2020-07-13	0.0008209043	Africa
Africa|hCoV-19/Gambia/NPHL-704/2020|EPI ISL 561320|B.1.1.293|Gambia|2020	Africa|hCoV-19/South Africa/LR00064/2020|EPI ISL 514377|C.1|South Africa|2020-07-13	0.0009048359	Africa
Africa|hCoV-19/Gambia/NPHL-737/2020|EPI ISL 561323|B.1.1.293|Gambia|2020	Africa|hCoV-19/South Africa/LR00064/2020|EPI ISL 514377|C.1|South Africa|2020-07-13	0.0006261134	Africa
Africa|hCoV-19/Gambia/NPHL-748/2020|EPI ISL 561324|B.1.1|Gambia|2020	Africa|hCoV-19/South Africa/LR00064/2020|EPI ISL 514377|C.1|South Africa|2020-07-13	0.0006882425	Africa
Africa|hCoV-19/Gambia/NPHL-758/2020|EPI ISL 561326|B.1.1.293|Gambia|2020	Africa|hCoV-19/South Africa/LR00064/2020|EPI ISL 514377|C.1|South Africa|2020-07-13	0.0006314497	Africa
Africa|hCoV-19/Gambia/NPHL-760/2020|EPI ISL 561327|B.1.5|Gambia|2020	Africa|hCoV-19/South Africa/LR00064/2020|EPI ISL 514377|C.1|South Africa|2020-07-13	0.0005547470	Africa
Africa|hCoV-19/Gambia/NPHL-790/2020|EPI ISL 561329|B.1.5|Gambia|2020	Africa|hCoV-19/South Africa/LR00064/2020|EPI ISL 514377|C.1|South Africa|2020-07-13	0.0005215055	Africa
Africa|hCoV-19/Gambia/NPHL-923/2020|EPI ISL 561330|B.1.5.12|Gambia|2020	Africa|hCoV-19/South Africa/LR00064/2020|EPI ISL 514377|C.1|South Africa|2020-07-13	0.0007915580	Africa
Africa|hCoV-19/Gambia/NPHL-930/2020|EPI ISL 561331|B.1.5|Gambia|2020	Africa|hCoV-19/South Africa/LR00064/2020|EPI ISL 514377|C.1|South Africa|2020-07-13	0.0005562899	Africa
Africa|hCoV-19/Gambia/NPHL-941/2020|EPI ISL 561332|B.1.5.12|Gambia|2020	Africa|hCoV-19/South Africa/LR00064/2020|EPI ISL 514377|C.1|South Africa|2020-07-13	0.0008259707	Africa
Africa|hCoV-19/Gambia/NPHL-956/2020|EPI ISL 561334|B.1.5.12|Gambia|2020	Africa|hCoV-19/South Africa/LR00064/2020|EPI ISL 514377|C.1|South Africa|2020-07-13	0.0008345684	Africa
Africa|hCoV-19/Ghana/1651 S3/2020|EPI ISL 422387|A.11|Ghana|2020-03-25	Africa|hCoV-19/South Africa/LR00064/2020|EPI ISL 514377|C.1|South Africa|2020-07-13	0.0009885131	Africa
Africa|hCoV-19/Ghana/1659 S14/2020|EPI ISL 422405|B.1.220|Ghana|2020-03-25	Africa|hCoV-19/South Africa/LR00064/2020|EPI ISL 514377|C.1|South Africa|2020-07-13	0.0007070315	Africa
Africa|hCoV-19/Ghana/2230 S4/2020|EPI ISL 422390|B.40|Ghana|2020-03-25	Africa|hCoV-19/South Africa/LR00064/2020|EPI ISL 514377|C.1|South Africa|2020-07-13	0.0008971137	Africa
Africa|hCoV-19/Ghana/2333 S5/2020|EPI ISL 422394|B.1.3|Ghana|2020-03-27	Africa|hCoV-19/South Africa/LR00064/2020|EPI ISL 514377|C.1|South Africa|2020-07-13	0.0007997108	Africa
Africa|hCoV-19/Ghana/2573 S27/2020|EPI ISL 515082|A|Ghana|2020-03-29	Africa|hCoV-19/South Africa/LR00064/2020|EPI ISL 514377|C.1|South Africa|2020-07-13	0.0011086905	Africa
Africa|hCoV-19/Ghana/2666 S32/2020|EPI ISL 515083|A|Ghana|2020-03-27	Africa|hCoV-19/South Africa/LR00064/2020|EPI ISL 514377|C.1|South Africa|2020-07-13	0.0005237263	Africa
Africa|hCoV-19/Ghana/2709 S25/2020|EPI ISL 515084|B.1|Ghana|2020-03-28	Africa|hCoV-19/South Africa/LR00064/2020|EPI ISL 514377|C.1|South Africa|2020-07-13	0.0008264986	Africa
Africa|hCoV-19/Ghana/2828 S6/2020|EPI ISL 422397|A.11|Ghana|2020-03-29	Africa|hCoV-19/South Africa/LR00064/2020|EPI ISL 514377|C.1|South Africa|2020-07-13	0.0010713245	Africa
Africa|hCoV-19/Ghana/2852 S30/2020|EPI ISL 515085|B.6|Ghana|2020-03-28	Africa|hCoV-19/South Africa/LR00064/2020|EPI ISL 514377|C.1|South Africa|2020-07-13	0.0005220498	Africa
Africa|hCoV-19/Ghana/2914 S8/2020|EPI ISL 422399|B.1.1|Ghana|2020-03-30	Africa|hCoV-19/South Africa/LR00064/2020|EPI ISL 514377|C.1|South Africa|2020-07-13	0.0005599568	Africa
Africa|hCoV-19/Ghana/34927 S20/2020|EPI ISL 515086|A.11|Ghana|2020-05-23	Africa|hCoV-19/South Africa/LR00064/2020|EPI ISL 514377|C.1|South Africa|2020-07-13	0.0010048379	Africa
Africa|hCoV-19/Ghana/34928 S21/2020|EPI ISL 515087|A.11|Ghana|2020-05-23	Africa|hCoV-19/South Africa/LR00064/2020|EPI ISL 514377|C.1|South Africa|2020-07-13	0.0011091024	Africa
Africa|hCoV-19/Ghana/34980 S22/2020|EPI ISL 515088|B.1.1|Ghana|2020-05-23	Africa|hCoV-19/South Africa/LR00064/2020|EPI ISL 514377|C.1|South Africa|2020-07-13	0.0005596302	Africa
Africa|hCoV-19/Ghana/34983 S40/2020|EPI ISL 515089|B.1.1|Ghana|2020-05-23	Africa|hCoV-19/South Africa/LR00064/2020|EPI ISL 514377|C.1|South Africa|2020-07-13	0.0006234834	Africa
Africa|hCoV-19/Ghana/35012 S17/2020|EPI ISL 515090|B.1.1|Ghana|2020-05-23	Africa|hCoV-19/South Africa/LR00064/2020|EPI ISL 514377|C.1|South Africa|2020-07-13	0.0006193649	Africa
Africa|hCoV-19/Ghana/35019 S18/2020|EPI ISL 515091|B.1.1|Ghana|2020-05-23	Africa|hCoV-19/South Africa/LR00064/2020|EPI ISL 514377|C.1|South Africa|2020-07-13	0.0005209443	Africa
Africa|hCoV-19/Ghana/35183 S24/2020|EPI ISL 515092|A|Ghana|2020-05-24	Africa|hCoV-19/South Africa/LR00064/2020|EPI ISL 514377|C.1|South Africa|2020-07-13	0.0005264645	Africa
Africa|hCoV-19/Ghana/35280 S41/2020|EPI ISL 515093|A|Ghana|2020-05-24	Africa|hCoV-19/South Africa/LR00064/2020|EPI ISL 514377|C.1|South Africa|2020-07-13	0.0010145269	Africa
Africa|hCoV-19/Ghana/35394 S49/2020|EPI ISL 515094|B.1.1.307|Ghana|2020-05-24	Africa|hCoV-19/South Africa/LR00064/2020|EPI ISL 514377|C.1|South Africa|2020-07-13	0.0005564057	Africa
Africa|hCoV-19/Ghana/35466 S19/2020|EPI ISL 515095|B.1.1|Ghana|2020-05-24	Africa|hCoV-19/South Africa/LR00064/2020|EPI ISL 514377|C.1|South Africa|2020-07-13	0.0005887250	Africa
Africa|hCoV-19/Ghana/35563 S37/2020|EPI ISL 515096|A.11|Ghana|2020-05-24	Africa|hCoV-19/South Africa/LR00064/2020|EPI ISL 514377|C.1|South Africa|2020-07-13	0.0011360145	Africa
Africa|hCoV-19/Ghana/36523 S23/2020|EPI ISL 515097|A|Ghana|2020-05-27	Africa|hCoV-19/South Africa/LR00064/2020|EPI ISL 514377|C.1|South Africa|2020-07-13	0.0006624105	Africa
Africa|hCoV-19/Ghana/81216 S36/2020|EPI ISL 515098|A|Ghana|2020-05-20	Africa|hCoV-19/South Africa/LR00064/2020|EPI ISL 514377|C.1|South Africa|2020-07-13	0.0011075504	Africa
Africa|hCoV-19/Ghana/81219 S34/2020|EPI ISL 515099|B.1.1|Ghana|2020-05-20	Africa|hCoV-19/South Africa/LR00064/2020|EPI ISL 514377|C.1|South Africa|2020-07-13	0.0005196451	Africa
Africa|hCoV-19/Ghana/82879 S48/2020|EPI ISL 515100|B.1|Ghana|2020-05-20	Africa|hCoV-19/South Africa/LR00064/2020|EPI ISL 514377|C.1|South Africa|2020-07-13	0.0008313486	Africa
Africa|hCoV-19/Ghana/83637 S29/2020|EPI ISL 515101|B.1.1|Ghana|2020-05-22	Africa|hCoV-19/South Africa/LR00064/2020|EPI ISL 514377|C.1|South Africa|2020-07-13	0.0005526858	Africa
Africa|hCoV-19/Ghana/84049 S31/2020|EPI ISL 515102|B.1|Ghana|2020-05-25	Africa|hCoV-19/South Africa/LR00064/2020|EPI ISL 514377|C.1|South Africa|2020-07-13	0.0008624692	Africa
Africa|hCoV-19/Ghana/84162 S45/2020|EPI ISL 515103|A|Ghana|2020-04-25	Africa|hCoV-19/South Africa/LR00064/2020|EPI ISL 514377|C.1|South Africa|2020-07-13	0.0009795475	Africa
Africa|hCoV-19/Ghana/84182 S43/2020|EPI ISL 515104|B.1.1|Ghana|2020-05-25	Africa|hCoV-19/South Africa/LR00064/2020|EPI ISL 514377|C.1|South Africa|2020-07-13	0.0006988604	Africa
Africa|hCoV-19/Ghana/84210 S44/2020|EPI ISL 515105|A|Ghana|2020-05-24	Africa|hCoV-19/South Africa/LR00064/2020|EPI ISL 514377|C.1|South Africa|2020-07-13	0.0010401585	Africa
Africa|hCoV-19/Ghana/84218 S47/2020|EPI ISL 515106|A|Ghana|2020-05-25	Africa|hCoV-19/South Africa/LR00064/2020|EPI ISL 514377|C.1|South Africa|2020-07-13	0.0011196446	Africa
Africa|hCoV-19/Ghana/84260 S28/2020|EPI ISL 515107|A|Ghana|2020-05-25	Africa|hCoV-19/South Africa/LR00064/2020|EPI ISL 514377|C.1|South Africa|2020-07-13	0.0010076200	Africa
Africa|hCoV-19/Ghana/84279 S42/2020|EPI ISL 515108|B.1|Ghana|2020-05-25	Africa|hCoV-19/South Africa/LR00064/2020|EPI ISL 514377|C.1|South Africa|2020-07-13	0.0008654840	Africa
Africa|hCoV-19/Ghana/84301 S35/2020|EPI ISL 515109|A.11|Ghana|2020-05-24	Africa|hCoV-19/South Africa/LR00064/2020|EPI ISL 514377|C.1|South Africa|2020-07-13	0.0009921997	Africa
Africa|hCoV-19/Ghana/84430 S51/2020|EPI ISL 515110|B.1.1.307|Ghana|2020-05-25	Africa|hCoV-19/South Africa/LR00064/2020|EPI ISL 514377|C.1|South Africa|2020-07-13	0.0005540551	Africa
Africa|hCoV-19/Ghana/84438 S50/2020|EPI ISL 515111|A|Ghana|2020-05-24	Africa|hCoV-19/South Africa/LR00064/2020|EPI ISL 514377|C.1|South Africa|2020-07-13	0.0010037846	Africa
Africa|hCoV-19/Ghana/84484 S16/2020|EPI ISL 515112|B.1.1|Ghana|2020-05-25	Africa|hCoV-19/South Africa/LR00064/2020|EPI ISL 514377|C.1|South Africa|2020-07-13	0.0006297706	Africa
Africa|hCoV-19/Ghana/KATH23/2020|EPI ISL 515181|A.11|Ghana|2020-03-22	Africa|hCoV-19/South Africa/LR00064/2020|EPI ISL 514377|C.1|South Africa|2020-07-13	0.0009638575	Africa
Africa|hCoV-19/Ghana/TTH10/2020|EPI ISL 515182|A|Ghana|2020-03-27	Africa|hCoV-19/South Africa/LR00064/2020|EPI ISL 514377|C.1|South Africa|2020-07-13	0.0009293195	Africa
Africa|hCoV-19/Ghana/TTH11/2020|EPI ISL 515183|A|Ghana|2020-03-27	Africa|hCoV-19/South Africa/LR00064/2020|EPI ISL 514377|C.1|South Africa|2020-07-13	0.0009324640	Africa
Africa|hCoV-19/Ghana/TTH6/2020|EPI ISL 515248|A|Ghana|2020-03-27	Africa|hCoV-19/South Africa/LR00064/2020|EPI ISL 514377|C.1|South Africa|2020-07-13	0.0009769233	Africa
Africa|hCoV-19/Kenya/C1092/2020|EPI ISL 457849|B.1.5|Kenya|2020-04-18	Africa|hCoV-19/South Africa/LR00064/2020|EPI ISL 514377|C.1|South Africa|2020-07-13	0.0006744841	Africa
Africa|hCoV-19/Kenya/C1102/2020|EPI ISL 568708|B.1.5|Kenya|2020-04-19	Africa|hCoV-19/South Africa/LR00064/2020|EPI ISL 514377|C.1|South Africa|2020-07-13	0.0007648628	Africa
Africa|hCoV-19/Kenya/C1162/2020|EPI ISL 457850|B.1.5|Kenya|2020-04-19	Africa|hCoV-19/South Africa/LR00064/2020|EPI ISL 514377|C.1|South Africa|2020-07-13	0.0006324564	Africa
Africa|hCoV-19/Kenya/C1216/2020|EPI ISL 457854|B.1.5|Kenya|2020-04-19	Africa|hCoV-19/South Africa/LR00064/2020|EPI ISL 514377|C.1|South Africa|2020-07-13	0.0006537802	Africa
Africa|hCoV-19/Kenya/C1292/2020|EPI ISL 457856|B|Kenya|2020-04-20	Africa|hCoV-19/South Africa/LR00064/2020|EPI ISL 514377|C.1|South Africa|2020-07-13	0.0006609958	Africa
Africa|hCoV-19/Kenya/C1357/2020|EPI ISL 457858|B.1.5|Kenya|2020-04-20	Africa|hCoV-19/South Africa/LR00064/2020|EPI ISL 514377|C.1|South Africa|2020-07-13	0.0006060082	Africa
Africa|hCoV-19/Kenya/C1422/2020|EPI ISL 457861|B.1|Kenya|2020-04-20	Africa|hCoV-19/South Africa/LR00064/2020|EPI ISL 514377|C.1|South Africa|2020-07-13	0.0006807118	Africa
Africa|hCoV-19/Kenya/C1499/2020|EPI ISL 457863|B.1.5|Kenya|2020-04-20	Africa|hCoV-19/South Africa/LR00064/2020|EPI ISL 514377|C.1|South Africa|2020-07-13	0.0006609358	Africa
Africa|hCoV-19/Kenya/C1646/2020|EPI ISL 457865|B.1.5|Kenya|2020-04-21	Africa|hCoV-19/South Africa/LR00064/2020|EPI ISL 514377|C.1|South Africa|2020-07-13	0.0006191154	Africa
Africa|hCoV-19/Kenya/C1739/2020|EPI ISL 457866|B|Kenya|2020-04-22	Africa|hCoV-19/South Africa/LR00064/2020|EPI ISL 514377|C.1|South Africa|2020-07-13	0.0006427853	Africa
Africa|hCoV-19/Kenya/C1751/2020|EPI ISL 457867|B.1.5|Kenya|2020-04-22	Africa|hCoV-19/South Africa/LR00064/2020|EPI ISL 514377|C.1|South Africa|2020-07-13	0.0006193581	Africa
Africa|hCoV-19/Kenya/C21582/2020|EPI ISL 568872|B.1|Kenya|2020-06-22	Africa|hCoV-19/South Africa/LR00064/2020|EPI ISL 514377|C.1|South Africa|2020-07-13	0.0008604630	Africa
Africa|hCoV-19/Kenya/C22/2020|EPI ISL 457845|B.1.5|Kenya|2020-03-17	Africa|hCoV-19/South Africa/LR00064/2020|EPI ISL 514377|C.1|South Africa|2020-07-13	0.0005766592	Africa
Africa|hCoV-19/Kenya/C2439/2020|EPI ISL 457877|B.1.5|Kenya|2020-04-24	Africa|hCoV-19/South Africa/LR00064/2020|EPI ISL 514377|C.1|South Africa|2020-07-13	0.0006953744	Africa
Africa|hCoV-19/Kenya/C2449/2020|EPI ISL 457878|B.1.5|Kenya|2020-04-24	Africa|hCoV-19/South Africa/LR00064/2020|EPI ISL 514377|C.1|South Africa|2020-07-13	0.0007016502	Africa
Africa|hCoV-19/Kenya/C2469/2020|EPI ISL 457879|B.1.5|Kenya|2020-04-24	Africa|hCoV-19/South Africa/LR00064/2020|EPI ISL 514377|C.1|South Africa|2020-07-13	0.0006287680	Africa
Africa|hCoV-19/Kenya/C253/2020|EPI ISL 457868|B.1|Kenya|2020-04-03	Africa|hCoV-19/South Africa/LR00064/2020|EPI ISL 514377|C.1|South Africa|2020-07-13	0.0006538096	Africa
Africa|hCoV-19/Kenya/C256/2020|EPI ISL 568697|B.1.5|Kenya|2020-04-04	Africa|hCoV-19/South Africa/LR00064/2020|EPI ISL 514377|C.1|South Africa|2020-07-13	0.0007156997	Africa
Africa|hCoV-19/Kenya/C2582/2020|EPI ISL 457883|B.1.5|Kenya|2020-04-25	Africa|hCoV-19/South Africa/LR00064/2020|EPI ISL 514377|C.1|South Africa|2020-07-13	0.0007089607	Africa
Africa|hCoV-19/Kenya/C2685/2020|EPI ISL 457884|B.1.5|Kenya|2020-04-25	Africa|hCoV-19/South Africa/LR00064/2020|EPI ISL 514377|C.1|South Africa|2020-07-13	0.0006894921	Africa
Africa|hCoV-19/Kenya/C2777/2020|EPI ISL 457887|B.1|Kenya|2020-04-26	Africa|hCoV-19/South Africa/LR00064/2020|EPI ISL 514377|C.1|South Africa|2020-07-13	0.0006187994	Africa
Africa|hCoV-19/Kenya/C2826/2020|EPI ISL 457891|B.1.5|Kenya|2020-04-27	Africa|hCoV-19/South Africa/LR00064/2020|EPI ISL 514377|C.1|South Africa|2020-07-13	0.0006257515	Africa
Africa|hCoV-19/Kenya/C2847/2020|EPI ISL 457892|B.1.5|Kenya|2020-04-27	Africa|hCoV-19/South Africa/LR00064/2020|EPI ISL 514377|C.1|South Africa|2020-07-13	0.0006118964	Africa
Africa|hCoV-19/Kenya/C293/2020|EPI ISL 457871|A|Kenya|2020-04-04	Africa|hCoV-19/South Africa/LR00064/2020|EPI ISL 514377|C.1|South Africa|2020-07-13	0.0008928171	Africa
Africa|hCoV-19/Kenya/C310/2020|EPI ISL 457874|B.4|Kenya|2020-04-04	Africa|hCoV-19/South Africa/LR00064/2020|EPI ISL 514377|C.1|South Africa|2020-07-13	0.0010882954	Africa
Africa|hCoV-19/Kenya/C3129/2020|EPI ISL 457897|B.1.5|Kenya|2020-04-28	Africa|hCoV-19/South Africa/LR00064/2020|EPI ISL 514377|C.1|South Africa|2020-07-13	0.0006225586	Africa
Africa|hCoV-19/Kenya/C314/2020|EPI ISL 457875|A|Kenya|2020-04-04	Africa|hCoV-19/South Africa/LR00064/2020|EPI ISL 514377|C.1|South Africa|2020-07-13	0.0009982234	Africa
Africa|hCoV-19/Kenya/C316/2020|EPI ISL 457876|B.4|Kenya|2020-04-04	Africa|hCoV-19/South Africa/LR00064/2020|EPI ISL 514377|C.1|South Africa|2020-07-13	0.0010985639	Africa
Africa|hCoV-19/Kenya/C3194/2020|EPI ISL 457901|B.1.5|Kenya|2020-04-28	Africa|hCoV-19/South Africa/LR00064/2020|EPI ISL 514377|C.1|South Africa|2020-07-13	0.0007089426	Africa
Africa|hCoV-19/Kenya/C3205/2020|EPI ISL 457902|B.1.5|Kenya|2020-04-28	Africa|hCoV-19/South Africa/LR00064/2020|EPI ISL 514377|C.1|South Africa|2020-07-13	0.0006321230	Africa
Africa|hCoV-19/Kenya/C3208/2020|EPI ISL 457903|B.1.5|Kenya|2020-04-28	Africa|hCoV-19/South Africa/LR00064/2020|EPI ISL 514377|C.1|South Africa|2020-07-13	0.0006402153	Africa
Africa|hCoV-19/Kenya/C3381/2020|EPI ISL 568714|B.1.5|Kenya|2020-04-30	Africa|hCoV-19/South Africa/LR00064/2020|EPI ISL 514377|C.1|South Africa|2020-07-13	0.0006605291	Africa
Africa|hCoV-19/Kenya/C3427/2020|EPI ISL 457906|B.1.5|Kenya|2020-04-29	Africa|hCoV-19/South Africa/LR00064/2020|EPI ISL 514377|C.1|South Africa|2020-07-13	0.0006946471	Africa
Africa|hCoV-19/Kenya/C3457/2020|EPI ISL 568715|B.1|Kenya|2020-04-30	Africa|hCoV-19/South Africa/LR00064/2020|EPI ISL 514377|C.1|South Africa|2020-07-13	0.0007380238	Africa
Africa|hCoV-19/Kenya/C3739/2020|EPI ISL 568717|B.1.5|Kenya|2020-05-04	Africa|hCoV-19/South Africa/LR00064/2020|EPI ISL 514377|C.1|South Africa|2020-07-13	0.0006257515	Africa
Africa|hCoV-19/Kenya/C389/2020|EPI ISL 568698|B.1.5|Kenya|2020-04-07	Africa|hCoV-19/South Africa/LR00064/2020|EPI ISL 514377|C.1|South Africa|2020-07-13	0.0006314359	Africa
Africa|hCoV-19/Kenya/C3980/2020|EPI ISL 568719|B.1|Kenya|2020-05-05	Africa|hCoV-19/South Africa/LR00064/2020|EPI ISL 514377|C.1|South Africa|2020-07-13	0.0006651927	Africa
Africa|hCoV-19/Kenya/C4083/2020|EPI ISL 568721|B.1.5|Kenya|2020-05-05	Africa|hCoV-19/South Africa/LR00064/2020|EPI ISL 514377|C.1|South Africa|2020-07-13	0.0007190858	Africa
Africa|hCoV-19/Kenya/C4195/2020|EPI ISL 568723|B.1.5|Kenya|2020-06-05	Africa|hCoV-19/South Africa/LR00064/2020|EPI ISL 514377|C.1|South Africa|2020-07-13	0.0006257516	Africa
Africa|hCoV-19/Kenya/C4199/2020|EPI ISL 568724|B.1.5|Kenya|2020-05-06	Africa|hCoV-19/South Africa/LR00064/2020|EPI ISL 514377|C.1|South Africa|2020-07-13	0.0007024950	Africa
Africa|hCoV-19/Kenya/C4214/2020|EPI ISL 568725|B.1|Kenya|2020-06-05	Africa|hCoV-19/South Africa/LR00064/2020|EPI ISL 514377|C.1|South Africa|2020-07-13	0.0006537805	Africa
Africa|hCoV-19/Kenya/C4419/2020|EPI ISL 568727|B.1|Kenya|2020-05-07	Africa|hCoV-19/South Africa/LR00064/2020|EPI ISL 514377|C.1|South Africa|2020-07-13	0.0007233441	Africa
Africa|hCoV-19/Kenya/C4420/2020|EPI ISL 568728|B.1.5|Kenya|2020-05-07	Africa|hCoV-19/South Africa/LR00064/2020|EPI ISL 514377|C.1|South Africa|2020-07-13	0.0007089930	Africa
Africa|hCoV-19/Kenya/C4585/2020|EPI ISL 568730|B.1.5|Kenya|2020-05-08	Africa|hCoV-19/South Africa/LR00064/2020|EPI ISL 514377|C.1|South Africa|2020-07-13	0.0006605589	Africa
Africa|hCoV-19/Kenya/C460/2020|EPI ISL 457910|B.1.5|Kenya|2020-04-08	Africa|hCoV-19/South Africa/LR00064/2020|EPI ISL 514377|C.1|South Africa|2020-07-13	0.0005707147	Africa
Africa|hCoV-19/Kenya/C4691/2020|EPI ISL 568733|B.1.5|Kenya|2020-05-09	Africa|hCoV-19/South Africa/LR00064/2020|EPI ISL 514377|C.1|South Africa|2020-07-13	0.0006332798	Africa
Africa|hCoV-19/Kenya/C4710/2020|EPI ISL 568735|B.1.5|Kenya|2020-05-08	Africa|hCoV-19/South Africa/LR00064/2020|EPI ISL 514377|C.1|South Africa|2020-07-13	0.0007226613	Africa
Africa|hCoV-19/Kenya/C4717/2020|EPI ISL 568737|B.1.5|Kenya|2020-05-08	Africa|hCoV-19/South Africa/LR00064/2020|EPI ISL 514377|C.1|South Africa|2020-07-13	0.0006545710	Africa
Africa|hCoV-19/Kenya/C4872/2020|EPI ISL 568741|B.1.5|Kenya|2020-05-08	Africa|hCoV-19/South Africa/LR00064/2020|EPI ISL 514377|C.1|South Africa|2020-07-13	0.0006669110	Africa
Africa|hCoV-19/Kenya/C4895/2020|EPI ISL 568742|B.1.5|Kenya|2020-05-08	Africa|hCoV-19/South Africa/LR00064/2020|EPI ISL 514377|C.1|South Africa|2020-07-13	0.0007377902	Africa
Africa|hCoV-19/Kenya/C5008/2020|EPI ISL 568744|B.1|Kenya|2020-05-08	Africa|hCoV-19/South Africa/LR00064/2020|EPI ISL 514377|C.1|South Africa|2020-07-13	0.0006745736	Africa
Africa|hCoV-19/Kenya/C5011/2020|EPI ISL 568745|B.1.5|Kenya|2020-05-08	Africa|hCoV-19/South Africa/LR00064/2020|EPI ISL 514377|C.1|South Africa|2020-07-13	0.0006958959	Africa
Africa|hCoV-19/Kenya/C5119/2020|EPI ISL 568750|B.1|Kenya|2020-05-09	Africa|hCoV-19/South Africa/LR00064/2020|EPI ISL 514377|C.1|South Africa|2020-07-13	0.0006606052	Africa
Africa|hCoV-19/Kenya/C5177/2020|EPI ISL 568752|B.1.5|Kenya|2020-05-09	Africa|hCoV-19/South Africa/LR00064/2020|EPI ISL 514377|C.1|South Africa|2020-07-13	0.0006674191	Africa
Africa|hCoV-19/Kenya/C5178/2020|EPI ISL 568753|B.1.5|Kenya|2020-05-09	Africa|hCoV-19/South Africa/LR00064/2020|EPI ISL 514377|C.1|South Africa|2020-07-13	0.0006809789	Africa
Africa|hCoV-19/Kenya/C5246/2020|EPI ISL 568754|B.1.5|Kenya|2020-05-09	Africa|hCoV-19/South Africa/LR00064/2020|EPI ISL 514377|C.1|South Africa|2020-07-13	0.0006612801	Africa
Africa|hCoV-19/Kenya/C5288/2020|EPI ISL 568755|B.1.5|Kenya|2020-05-10	Africa|hCoV-19/South Africa/LR00064/2020|EPI ISL 514377|C.1|South Africa|2020-07-13	0.0007385116	Africa
Africa|hCoV-19/Kenya/C5289/2020|EPI ISL 568756|B.1.5|Kenya|2020-05-10	Africa|hCoV-19/South Africa/LR00064/2020|EPI ISL 514377|C.1|South Africa|2020-07-13	0.0006451239	Africa
Africa|hCoV-19/Kenya/C5328/2020|EPI ISL 568760|B.1.5|Kenya|2020-05-10	Africa|hCoV-19/South Africa/LR00064/2020|EPI ISL 514377|C.1|South Africa|2020-07-13	0.0006675425	Africa
Africa|hCoV-19/Kenya/C5335/2020|EPI ISL 568762|B.1.5|Kenya|2020-05-10	Africa|hCoV-19/South Africa/LR00064/2020|EPI ISL 514377|C.1|South Africa|2020-07-13	0.0006681300	Africa
Africa|hCoV-19/Kenya/C5384/2020|EPI ISL 568764|B.1.5|Kenya|2020-05-10	Africa|hCoV-19/South Africa/LR00064/2020|EPI ISL 514377|C.1|South Africa|2020-07-13	0.0007226611	Africa
Africa|hCoV-19/Kenya/C54/2020|EPI ISL 457847|B.1|Kenya|2020-03-24	Africa|hCoV-19/South Africa/LR00064/2020|EPI ISL 514377|C.1|South Africa|2020-07-13	0.0006665237	Africa
Africa|hCoV-19/Kenya/C544/2020|EPI ISL 457911|B.1.5|Kenya|2020-04-10	Africa|hCoV-19/South Africa/LR00064/2020|EPI ISL 514377|C.1|South Africa|2020-07-13	0.0005707357	Africa
Africa|hCoV-19/Kenya/C5442/2020|EPI ISL 568767|B.1.5|Kenya|2020-05-10	Africa|hCoV-19/South Africa/LR00064/2020|EPI ISL 514377|C.1|South Africa|2020-07-13	0.0006953743	Africa
Africa|hCoV-19/Kenya/C569/2020|EPI ISL 568700|B.1|Kenya|2020-04-12	Africa|hCoV-19/South Africa/LR00064/2020|EPI ISL 514377|C.1|South Africa|2020-07-13	0.0006806625	Africa
Africa|hCoV-19/Kenya/C5695/2020|EPI ISL 568770|B.1.5|Kenya|2020-05-11	Africa|hCoV-19/South Africa/LR00064/2020|EPI ISL 514377|C.1|South Africa|2020-07-13	0.0007301726	Africa
Africa|hCoV-19/Kenya/C5701/2020|EPI ISL 568772|B.1|Kenya|2020-05-11	Africa|hCoV-19/South Africa/LR00064/2020|EPI ISL 514377|C.1|South Africa|2020-07-13	0.0006605754	Africa
Africa|hCoV-19/Kenya/C571/2020|EPI ISL 568702|A|Kenya|2020-04-12	Africa|hCoV-19/South Africa/LR00064/2020|EPI ISL 514377|C.1|South Africa|2020-07-13	0.0009637576	Africa
Africa|hCoV-19/Kenya/C5767/2020|EPI ISL 568773|B.1.5|Kenya|2020-05-11	Africa|hCoV-19/South Africa/LR00064/2020|EPI ISL 514377|C.1|South Africa|2020-07-13	0.0007881864	Africa
Africa|hCoV-19/Kenya/C5811/2020|EPI ISL 568775|B.1.5|Kenya|2020-05-11	Africa|hCoV-19/South Africa/LR00064/2020|EPI ISL 514377|C.1|South Africa|2020-07-13	0.0006605749	Africa
Africa|hCoV-19/Kenya/C5813/2020|EPI ISL 568776|B.1|Kenya|2020-05-11	Africa|hCoV-19/South Africa/LR00064/2020|EPI ISL 514377|C.1|South Africa|2020-07-13	0.0006674191	Africa
Africa|hCoV-19/Kenya/C5835/2020|EPI ISL 568777|B.1.5|Kenya|2020-05-12	Africa|hCoV-19/South Africa/LR00064/2020|EPI ISL 514377|C.1|South Africa|2020-07-13	0.0007020753	Africa
Africa|hCoV-19/Kenya/C587/2020|EPI ISL 457912|B.1.5|Kenya|2020-04-11	Africa|hCoV-19/South Africa/LR00064/2020|EPI ISL 514377|C.1|South Africa|2020-07-13	0.0006774424	Africa
Africa|hCoV-19/Kenya/C589/2020|EPI ISL 457913|B.1.5|Kenya|2020-04-11	Africa|hCoV-19/South Africa/LR00064/2020|EPI ISL 514377|C.1|South Africa|2020-07-13	0.0006312364	Africa
Africa|hCoV-19/Kenya/C5902/2020|EPI ISL 568779|B.1.5|Kenya|2020-05-12	Africa|hCoV-19/South Africa/LR00064/2020|EPI ISL 514377|C.1|South Africa|2020-07-13	0.0006679118	Africa
Africa|hCoV-19/Kenya/C5911/2020|EPI ISL 568780|B.1.5|Kenya|2020-05-12	Africa|hCoV-19/South Africa/LR00064/2020|EPI ISL 514377|C.1|South Africa|2020-07-13	0.0006740645	Africa
Africa|hCoV-19/Kenya/C5914/2020|EPI ISL 568782|B.1.5|Kenya|2020-05-12	Africa|hCoV-19/South Africa/LR00064/2020|EPI ISL 514377|C.1|South Africa|2020-07-13	0.0006960517	Africa
Africa|hCoV-19/Kenya/C6186/2020|EPI ISL 568787|B.1.5|Kenya|2020-05-13	Africa|hCoV-19/South Africa/LR00064/2020|EPI ISL 514377|C.1|South Africa|2020-07-13	0.0007378265	Africa
Africa|hCoV-19/Kenya/C6255/2020|EPI ISL 568790|B.1.1.33|Kenya|2020-05-13	Africa|hCoV-19/South Africa/LR00064/2020|EPI ISL 514377|C.1|South Africa|2020-07-13	0.0006957826	Africa
Africa|hCoV-19/Kenya/C6298/2020|EPI ISL 568792|B.1|Kenya|2020-05-13	Africa|hCoV-19/South Africa/LR00064/2020|EPI ISL 514377|C.1|South Africa|2020-07-13	0.0006805328	Africa
Africa|hCoV-19/Kenya/C6369/2020|EPI ISL 568794|B.1|Kenya|2020-05-14	Africa|hCoV-19/South Africa/LR00064/2020|EPI ISL 514377|C.1|South Africa|2020-07-13	0.0007511586	Africa
Africa|hCoV-19/Kenya/C6380/2020|EPI ISL 568798|B.1.5|Kenya|2020-05-15	Africa|hCoV-19/South Africa/LR00064/2020|EPI ISL 514377|C.1|South Africa|2020-07-13	0.0006452860	Africa
Africa|hCoV-19/Kenya/C6384/2020|EPI ISL 568799|B.1|Kenya|2020-05-14	Africa|hCoV-19/South Africa/LR00064/2020|EPI ISL 514377|C.1|South Africa|2020-07-13	0.0006671448	Africa
Africa|hCoV-19/Kenya/C639/2020|EPI ISL 568703|B|Kenya|2020-04-14	Africa|hCoV-19/South Africa/LR00064/2020|EPI ISL 514377|C.1|South Africa|2020-07-13	0.0007515528	Africa
Africa|hCoV-19/Kenya/C6518/2020|EPI ISL 568803|B.1.5|Kenya|2020-05-14	Africa|hCoV-19/South Africa/LR00064/2020|EPI ISL 514377|C.1|South Africa|2020-07-13	0.0007135716	Africa
Africa|hCoV-19/Kenya/C6524/2020|EPI ISL 568805|A|Kenya|2020-05-14	Africa|hCoV-19/South Africa/LR00064/2020|EPI ISL 514377|C.1|South Africa|2020-07-13	0.0010251153	Africa
Africa|hCoV-19/Kenya/C656/2020|EPI ISL 457915|B.1.5|Kenya|2020-04-13	Africa|hCoV-19/South Africa/LR00064/2020|EPI ISL 514377|C.1|South Africa|2020-07-13	0.0006882680	Africa
Africa|hCoV-19/Kenya/C6564/2020|EPI ISL 568806|B.1.5|Kenya|2020-05-14	Africa|hCoV-19/South Africa/LR00064/2020|EPI ISL 514377|C.1|South Africa|2020-07-13	0.0007234365	Africa
Africa|hCoV-19/Kenya/C6878/2020|EPI ISL 568813|B.1.1|Kenya|2020-05-15	Africa|hCoV-19/South Africa/LR00064/2020|EPI ISL 514377|C.1|South Africa|2020-07-13	0.0005066143	Africa
Africa|hCoV-19/Kenya/C6914/2020|EPI ISL 568817|B.1|Kenya|2020-05-15	Africa|hCoV-19/South Africa/LR00064/2020|EPI ISL 514377|C.1|South Africa|2020-07-13	0.0007801382	Africa
Africa|hCoV-19/Kenya/C7081/2020|EPI ISL 568824|B.1.5|Kenya|2020-05-16	Africa|hCoV-19/South Africa/LR00064/2020|EPI ISL 514377|C.1|South Africa|2020-07-13	0.0006573642	Africa
Africa|hCoV-19/Kenya/C713/2020|EPI ISL 457920|B.1.5|Kenya|2020-04-14	Africa|hCoV-19/South Africa/LR00064/2020|EPI ISL 514377|C.1|South Africa|2020-07-13	0.0006538097	Africa
Africa|hCoV-19/Kenya/C7579/2020|EPI ISL 568842|A|Kenya|2020-05-16	Africa|hCoV-19/South Africa/LR00064/2020|EPI ISL 514377|C.1|South Africa|2020-07-13	0.0009925425	Africa
Africa|hCoV-19/Kenya/C7605/2020|EPI ISL 568847|A|Kenya|2020-05-16	Africa|hCoV-19/South Africa/LR00064/2020|EPI ISL 514377|C.1|South Africa|2020-07-13	0.0010081459	Africa
Africa|hCoV-19/Kenya/C787/2020|EPI ISL 457921|B.1.5|Kenya|2020-04-15	Africa|hCoV-19/South Africa/LR00064/2020|EPI ISL 514377|C.1|South Africa|2020-07-13	0.0006193590	Africa
Africa|hCoV-19/Kenya/C7949/2020|EPI ISL 568852|B.1|Kenya|2020-05-18	Africa|hCoV-19/South Africa/LR00064/2020|EPI ISL 514377|C.1|South Africa|2020-07-13	0.0007817079	Africa
Africa|hCoV-19/Kenya/C815/2020|EPI ISL 568706|B.1|Kenya|2020-04-16	Africa|hCoV-19/South Africa/LR00064/2020|EPI ISL 514377|C.1|South Africa|2020-07-13	0.0007092430	Africa
Africa|hCoV-19/Kenya/C8240/2020|EPI ISL 568855|B.1.5|Kenya|2020-05-19	Africa|hCoV-19/South Africa/LR00064/2020|EPI ISL 514377|C.1|South Africa|2020-07-13	0.0006778605	Africa
Africa|hCoV-19/Kenya/C926/2020|EPI ISL 457928|B.1.5|Kenya|2020-04-17	Africa|hCoV-19/South Africa/LR00064/2020|EPI ISL 514377|C.1|South Africa|2020-07-13	0.0006577478	Africa
Africa|hCoV-19/Kenya/D5/2020|EPI ISL 457999|B.1|Kenya|2020-05-22	Africa|hCoV-19/South Africa/LR00064/2020|EPI ISL 514377|C.1|South Africa|2020-07-13	0.0009118753	Africa
Africa|hCoV-19/Kenya/D6/2020|EPI ISL 458000|B.40|Kenya|2020-03-17	Africa|hCoV-19/South Africa/LR00064/2020|EPI ISL 514377|C.1|South Africa|2020-07-13	0.0010369085	Africa
Africa|hCoV-19/Kenya/NIC 059/2020|EPI ISL 457827|B.40|Kenya|2020-03	Africa|hCoV-19/South Africa/LR00064/2020|EPI ISL 514377|C.1|South Africa|2020-07-13	0.0009387961	Africa
Africa|hCoV-19/Kenya/NIC 084/2020|EPI ISL 457828|B|Kenya|2020-03	Africa|hCoV-19/South Africa/LR00064/2020|EPI ISL 514377|C.1|South Africa|2020-07-13	0.0009293393	Africa
Africa|hCoV-19/Kenya/NIC 087/2020|EPI ISL 457829|B.1.1.20|Kenya|2020-03	Africa|hCoV-19/South Africa/LR00064/2020|EPI ISL 514377|C.1|South Africa|2020-07-13	0.0005547222	Africa
Africa|hCoV-19/Kenya/NIC 089/2020|EPI ISL 457830|B.1.1.20|Kenya|2020-03	Africa|hCoV-19/South Africa/LR00064/2020|EPI ISL 514377|C.1|South Africa|2020-07-13	0.0005033267	Africa
Africa|hCoV-19/Kenya/NIC 168/2020|EPI ISL 457832|B.1.255|Kenya|2020-03	Africa|hCoV-19/South Africa/LR00064/2020|EPI ISL 514377|C.1|South Africa|2020-07-13	0.0006736427	Africa
Africa|hCoV-19/Kenya/NIC 187/2020|EPI ISL 457833|B.1.5|Kenya|2020-03-20	Africa|hCoV-19/South Africa/LR00064/2020|EPI ISL 514377|C.1|South Africa|2020-07-13	0.0006882217	Africa
Africa|hCoV-19/Kenya/NIC 196/2020|EPI ISL 457834|B.1.1|Kenya|2020-03-21	Africa|hCoV-19/South Africa/LR00064/2020|EPI ISL 514377|C.1|South Africa|2020-07-13	0.0004991641	Africa
Africa|hCoV-19/Kenya/NIC 248/2020|EPI ISL 457836|B.40|Kenya|2020-03-23	Africa|hCoV-19/South Africa/LR00064/2020|EPI ISL 514377|C.1|South Africa|2020-07-13	0.0008772698	Africa
Africa|hCoV-19/Kenya/NIC 266/2020|EPI ISL 457838|B.6|Kenya|2020-03-24	Africa|hCoV-19/South Africa/LR00064/2020|EPI ISL 514377|C.1|South Africa|2020-07-13	0.0010063796	Africa
Africa|hCoV-19/Kenya/NIC 492/2020|EPI ISL 457840|B.1.5|Kenya|2020-03	Africa|hCoV-19/South Africa/LR00064/2020|EPI ISL 514377|C.1|South Africa|2020-07-13	0.0006017620	Africa
Africa|hCoV-19/Kenya/NIC 512/2020|EPI ISL 457841|B.1.5|Kenya|2020-03	Africa|hCoV-19/South Africa/LR00064/2020|EPI ISL 514377|C.1|South Africa|2020-07-13	0.0006013151	Africa
Africa|hCoV-19/Kenya/NIC 569/2020|EPI ISL 457843|B.1.1|Kenya|2020-03-29	Africa|hCoV-19/South Africa/LR00064/2020|EPI ISL 514377|C.1|South Africa|2020-07-13	0.0005504672	Africa
Africa|hCoV-19/Kenya/NIC 593/2020|EPI ISL 457844|B.1.1.316|Kenya|2020-03-29	Africa|hCoV-19/South Africa/LR00064/2020|EPI ISL 514377|C.1|South Africa|2020-07-13	0.0005265149	Africa
Africa|hCoV-19/Kenya/S052/2020|EPI ISL 457932|B.4|Kenya|2020-03-14	Africa|hCoV-19/South Africa/LR00064/2020|EPI ISL 514377|C.1|South Africa|2020-07-13	0.0011205789	Africa
Africa|hCoV-19/Kenya/S109/2020|EPI ISL 457933|B.4|Kenya|2020-03-23	Africa|hCoV-19/South Africa/LR00064/2020|EPI ISL 514377|C.1|South Africa|2020-07-13	0.0010883713	Africa
Africa|hCoV-19/Kenya/S299/2020|EPI ISL 457934|B.1.1.1|Kenya|2020-03-29	Africa|hCoV-19/South Africa/LR00064/2020|EPI ISL 514377|C.1|South Africa|2020-07-13	0.0004168927	Africa
Africa|hCoV-19/Madagascar/IP-01650/2020|EPI ISL 508862|B.1|Madagascar|2020-03-20	Africa|hCoV-19/South Africa/LR00064/2020|EPI ISL 514377|C.1|South Africa|2020-07-13	0.0007226621	Africa
Africa|hCoV-19/Madagascar/IP-01861/2020|EPI ISL 508863|B.1|Madagascar|2020-03-22	Africa|hCoV-19/South Africa/LR00064/2020|EPI ISL 514377|C.1|South Africa|2020-07-13	0.0007226621	Africa
Africa|hCoV-19/Mali/M002593/2020|EPI ISL 487446|A|Mali|2020-04-06	Africa|hCoV-19/South Africa/LR00064/2020|EPI ISL 514377|C.1|South Africa|2020-07-13	0.0009981992	Africa
Africa|hCoV-19/Mali/M002615/2020|EPI ISL 487447|A|Mali|2020-04-06	Africa|hCoV-19/South Africa/LR00064/2020|EPI ISL 514377|C.1|South Africa|2020-07-13	0.0009293196	Africa
Africa|hCoV-19/Mali/M002616/2020|EPI ISL 487448|A|Mali|2020-04-06	Africa|hCoV-19/South Africa/LR00064/2020|EPI ISL 514377|C.1|South Africa|2020-07-13	0.0009311688	Africa
Africa|hCoV-19/Mali/M002618/2020|EPI ISL 487449|A|Mali|2020-04-06	Africa|hCoV-19/South Africa/LR00064/2020|EPI ISL 514377|C.1|South Africa|2020-07-13	0.0009982030	Africa
Africa|hCoV-19/Mali/M002644/2020|EPI ISL 487450|A|Mali|2020-04-08	Africa|hCoV-19/South Africa/LR00064/2020|EPI ISL 514377|C.1|South Africa|2020-07-13	0.0010327159	Africa
Africa|hCoV-19/Mali/M002659/2020|EPI ISL 487451|A|Mali|2020-04-09	Africa|hCoV-19/South Africa/LR00064/2020|EPI ISL 514377|C.1|South Africa|2020-07-13	0.0009637587	Africa
Africa|hCoV-19/Mali/M002663/2020|EPI ISL 487452|A|Mali|2020-04-09	Africa|hCoV-19/South Africa/LR00064/2020|EPI ISL 514377|C.1|South Africa|2020-07-13	0.0010326412	Africa
Africa|hCoV-19/Mali/M002667/2020|EPI ISL 487453|B.1|Mali|2020-04-10	Africa|hCoV-19/South Africa/LR00064/2020|EPI ISL 514377|C.1|South Africa|2020-07-13	0.0007226621	Africa
Africa|hCoV-19/Mali/M002672/2020|EPI ISL 487454|B|Mali|2020-04-10	Africa|hCoV-19/South Africa/LR00064/2020|EPI ISL 514377|C.1|South Africa|2020-07-13	0.0008951190	Africa
Africa|hCoV-19/Mali/M002673/2020|EPI ISL 487455|B.1|Mali|2020-04-10	Africa|hCoV-19/South Africa/LR00064/2020|EPI ISL 514377|C.1|South Africa|2020-07-13	0.0007226473	Africa
Africa|hCoV-19/Mali/M002675/2020|EPI ISL 487456|A|Mali|2020-04-10	Africa|hCoV-19/South Africa/LR00064/2020|EPI ISL 514377|C.1|South Africa|2020-07-13	0.0009637587	Africa
Africa|hCoV-19/Mali/M002698/2020|EPI ISL 487457|A|Mali|2020-04-12	Africa|hCoV-19/South Africa/LR00064/2020|EPI ISL 514377|C.1|South Africa|2020-07-13	0.0008959391	Africa
Africa|hCoV-19/Mali/M002700/2020|EPI ISL 487458|B.1|Mali|2020-04-12	Africa|hCoV-19/South Africa/LR00064/2020|EPI ISL 514377|C.1|South Africa|2020-07-13	0.0008639412	Africa
Africa|hCoV-19/Mali/M002703/2020|EPI ISL 487459|B.1|Mali|2020-04-12	Africa|hCoV-19/South Africa/LR00064/2020|EPI ISL 514377|C.1|South Africa|2020-07-13	0.0007915032	Africa
Africa|hCoV-19/Mali/M002704/2020|EPI ISL 487460|A|Mali|2020-04-12	Africa|hCoV-19/South Africa/LR00064/2020|EPI ISL 514377|C.1|South Africa|2020-07-13	0.0008948418	Africa
Africa|hCoV-19/Mali/M002707/2020|EPI ISL 487461|A|Mali|2020-04-12	Africa|hCoV-19/South Africa/LR00064/2020|EPI ISL 514377|C.1|South Africa|2020-07-13	0.0010671322	Africa
Africa|hCoV-19/Mali/M002758/2020|EPI ISL 487462|B.1|Mali|2020-04-13	Africa|hCoV-19/South Africa/LR00064/2020|EPI ISL 514377|C.1|South Africa|2020-07-13	0.0008260275	Africa
Africa|hCoV-19/Mali/M002823/2020|EPI ISL 487463|A|Mali|2020-04-14	Africa|hCoV-19/South Africa/LR00064/2020|EPI ISL 514377|C.1|South Africa|2020-07-13	0.0009292971	Africa
Africa|hCoV-19/Mali/M002824/2020|EPI ISL 487464|B.1.3|Mali|2020-04-14	Africa|hCoV-19/South Africa/LR00064/2020|EPI ISL 514377|C.1|South Africa|2020-07-13	0.0008259876	Africa
Africa|hCoV-19/Mali/M002826/2020|EPI ISL 487465|A|Mali|2020-04-14	Africa|hCoV-19/South Africa/LR00064/2020|EPI ISL 514377|C.1|South Africa|2020-07-13	0.0009293195	Africa
Africa|hCoV-19/Mali/M002830/2020|EPI ISL 487466|B.1.275|Mali|2020-04-14	Africa|hCoV-19/South Africa/LR00064/2020|EPI ISL 514377|C.1|South Africa|2020-07-13	0.0007915904	Africa
Africa|hCoV-19/Morocco/15N/2020|EPI ISL 458150|B.1.1|Morocco|2020-05-15	Africa|hCoV-19/South Africa/LR00064/2020|EPI ISL 514377|C.1|South Africa|2020-07-13	0.0007925176	Africa
Africa|hCoV-19/Morocco/6887/2020|EPI ISL 459965|B.1.1|Morocco|2020-03-03	Africa|hCoV-19/South Africa/LR00064/2020|EPI ISL 514377|C.1|South Africa|2020-07-13	0.0005160523	Africa
Africa|hCoV-19/Morocco/6888/2020|EPI ISL 459966|B.1.1|Morocco|2020-03-15	Africa|hCoV-19/South Africa/LR00064/2020|EPI ISL 514377|C.1|South Africa|2020-07-13	0.0006193162	Africa
Africa|hCoV-19/Morocco/6889/2020|EPI ISL 459967|B.1.5|Morocco|2020-03-15	Africa|hCoV-19/South Africa/LR00064/2020|EPI ISL 514377|C.1|South Africa|2020-07-13	0.0006252084	Africa
Africa|hCoV-19/Morocco/6890/2020|EPI ISL 459968|B.1.5|Morocco|2020-03-17	Africa|hCoV-19/South Africa/LR00064/2020|EPI ISL 514377|C.1|South Africa|2020-07-13	0.0006926600	Africa
Africa|hCoV-19/Morocco/6891/2020|EPI ISL 459969|B.1.255|Morocco|2020-03-20	Africa|hCoV-19/South Africa/LR00064/2020|EPI ISL 514377|C.1|South Africa|2020-07-13	0.0006957744	Africa
Africa|hCoV-19/Morocco/6892/2020|EPI ISL 459970|B.1.5|Morocco|2020-03-17	Africa|hCoV-19/South Africa/LR00064/2020|EPI ISL 514377|C.1|South Africa|2020-07-13	0.0006961787	Africa
Africa|hCoV-19/Morocco/6893/2020|EPI ISL 459971|B.1.153|Morocco|2020-03-18	Africa|hCoV-19/South Africa/LR00064/2020|EPI ISL 514377|C.1|South Africa|2020-07-13	0.0007928804	Africa
Africa|hCoV-19/Morocco/6894/2020|EPI ISL 459972|B.1|Morocco|2020-03-20	Africa|hCoV-19/South Africa/LR00064/2020|EPI ISL 514377|C.1|South Africa|2020-07-13	0.0008259879	Africa
Africa|hCoV-19/Morocco/6895/2020|EPI ISL 459973|B.1.1|Morocco|2020-03-20	Africa|hCoV-19/South Africa/LR00064/2020|EPI ISL 514377|C.1|South Africa|2020-07-13	0.0005504672	Africa
Africa|hCoV-19/Morocco/6897/2020|EPI ISL 459975|B.1.5|Morocco|2020-03-21	Africa|hCoV-19/South Africa/LR00064/2020|EPI ISL 514377|C.1|South Africa|2020-07-13	0.0006882449	Africa
Africa|hCoV-19/Morocco/6898/2020|EPI ISL 459976|B.1|Morocco|2020-03-16	Africa|hCoV-19/South Africa/LR00064/2020|EPI ISL 514377|C.1|South Africa|2020-07-13	0.0007571578	Africa
Africa|hCoV-19/Morocco/6899/2020|EPI ISL 459977|B.1.1|Morocco|2020-04-21	Africa|hCoV-19/South Africa/LR00064/2020|EPI ISL 514377|C.1|South Africa|2020-07-13	0.0005504917	Africa
Africa|hCoV-19/Morocco/6900/2020|EPI ISL 459978|B.1.1.247|Morocco|2020-04-20	Africa|hCoV-19/South Africa/LR00064/2020|EPI ISL 514377|C.1|South Africa|2020-07-13	0.0006537786	Africa
Africa|hCoV-19/Morocco/6901/2020|EPI ISL 459979|B.1|Morocco|2020-04-19	Africa|hCoV-19/South Africa/LR00064/2020|EPI ISL 514377|C.1|South Africa|2020-07-13	0.0007570902	Africa
Africa|hCoV-19/Morocco/6902/2020|EPI ISL 459980|B.1.1|Morocco|2020-04-19	Africa|hCoV-19/South Africa/LR00064/2020|EPI ISL 514377|C.1|South Africa|2020-07-13	0.0006882023	Africa
Africa|hCoV-19/Morocco/6903/2020|EPI ISL 459981|B.1|Morocco|2020-04-19	Africa|hCoV-19/South Africa/LR00064/2020|EPI ISL 514377|C.1|South Africa|2020-07-13	0.0008948968	Africa
Africa|hCoV-19/Morocco/6904/2020|EPI ISL 459982|B.1|Morocco|2020-04-18	Africa|hCoV-19/South Africa/LR00064/2020|EPI ISL 514377|C.1|South Africa|2020-07-13	0.0008604631	Africa
Africa|hCoV-19/Morocco/6905/2020|EPI ISL 459983|B.1.1|Morocco|2020-04-21	Africa|hCoV-19/South Africa/LR00064/2020|EPI ISL 514377|C.1|South Africa|2020-07-13	0.0006193564	Africa
Africa|hCoV-19/Morocco/6906/2020|EPI ISL 459984|B.1.1|Morocco|2020-04-06	Africa|hCoV-19/South Africa/LR00064/2020|EPI ISL 514377|C.1|South Africa|2020-07-13	0.0005160524	Africa
Africa|hCoV-19/Morocco/AZ183/2020|EPI ISL 476026|B.1.1|Morocco|2020-05-11	Africa|hCoV-19/South Africa/LR00064/2020|EPI ISL 514377|C.1|South Africa|2020-07-13	0.0007226595	Africa
Africa|hCoV-19/Morocco/CA24/2020|EPI ISL 476025|B.1.1|Morocco|2020-05-02	Africa|hCoV-19/South Africa/LR00064/2020|EPI ISL 514377|C.1|South Africa|2020-07-13	0.0008604688	Africa
Africa|hCoV-19/Morocco/HMIMV-Rabat102-03/2020|EPI ISL 471456|B.1|Morocco|2020-03-31	Africa|hCoV-19/South Africa/LR00064/2020|EPI ISL 514377|C.1|South Africa|2020-07-13	0.0008604599	Africa
Africa|hCoV-19/Morocco/HMIMV-Rabat1025-04/2020|EPI ISL 471457|B.1|Morocco|2020-04-13	Africa|hCoV-19/South Africa/LR00064/2020|EPI ISL 514377|C.1|South Africa|2020-07-13	0.0007915742	Africa
Africa|hCoV-19/Morocco/HMIMV-Rabat1429-04/2020|EPI ISL 471458|B.1|Morocco|2020-04-19	Africa|hCoV-19/South Africa/LR00064/2020|EPI ISL 514377|C.1|South Africa|2020-07-13	0.0008949399	Africa
Africa|hCoV-19/Morocco/HMIMV-Rabat1435-04/2020|EPI ISL 471459|B.1|Morocco|2020-04-19	Africa|hCoV-19/South Africa/LR00064/2020|EPI ISL 514377|C.1|South Africa|2020-07-13	0.0007571085	Africa
Africa|hCoV-19/Morocco/HMIMV-Rabat1462-04/2020|EPI ISL 471460|B.1|Morocco|2020-04-19	Africa|hCoV-19/South Africa/LR00064/2020|EPI ISL 514377|C.1|South Africa|2020-07-13	0.0008604630	Africa
Africa|hCoV-19/Morocco/OUA677-19/2020|EPI ISL 451400|B.1.5|Morocco|2020-04-23	Africa|hCoV-19/South Africa/LR00064/2020|EPI ISL 514377|C.1|South Africa|2020-07-13	0.0007571422	Africa
Africa|hCoV-19/Morocco/RA85/2020|EPI ISL 467299|B.1|Morocco|2020-05-21	Africa|hCoV-19/South Africa/LR00064/2020|EPI ISL 514377|C.1|South Africa|2020-07-13	0.0012052283	Africa
Africa|hCoV-19/Morocco/RMPS-01/2020|EPI ISL 469017|B.1|Morocco|2020-04-13	Africa|hCoV-19/South Africa/LR00064/2020|EPI ISL 514377|C.1|South Africa|2020-07-13	0.0007226621	Africa
Africa|hCoV-19/Morocco/RMPS-02/2020|EPI ISL 469049|B.1|Morocco|2020-03-30	Africa|hCoV-19/South Africa/LR00064/2020|EPI ISL 514377|C.1|South Africa|2020-07-13	0.0007226944	Africa
Africa|hCoV-19/Morocco/RMPS-03/2020|EPI ISL 469051|B.1|Morocco|2020-04-03	Africa|hCoV-19/South Africa/LR00064/2020|EPI ISL 514377|C.1|South Africa|2020-07-13	0.0008259876	Africa
Africa|hCoV-19/Morocco/RMPS-04/2020|EPI ISL 469052|B.1|Morocco|2020-03-30	Africa|hCoV-19/South Africa/LR00064/2020|EPI ISL 514377|C.1|South Africa|2020-07-13	0.0007226621	Africa
Africa|hCoV-19/Morocco/RMPS-05/2020|EPI ISL 469053|B.1|Morocco|2020-03-30	Africa|hCoV-19/South Africa/LR00064/2020|EPI ISL 514377|C.1|South Africa|2020-07-13	0.0006882354	Africa
Africa|hCoV-19/Morocco/RMPS-06/2020|EPI ISL 469054|B.1|Morocco|2020-04-01	Africa|hCoV-19/South Africa/LR00064/2020|EPI ISL 514377|C.1|South Africa|2020-07-13	0.0007226621	Africa
Africa|hCoV-19/Morocco/RMPS-12/2020|EPI ISL 482737|B.1.1|Morocco|2020-05-08	Africa|hCoV-19/South Africa/LR00064/2020|EPI ISL 514377|C.1|South Africa|2020-07-13	0.0007006576	Africa
Africa|hCoV-19/Morocco/RMPS-13/2020|EPI ISL 482738|B.1|Morocco|2020-04-10	Africa|hCoV-19/South Africa/LR00064/2020|EPI ISL 514377|C.1|South Africa|2020-07-13	0.0007006185	Africa
Africa|hCoV-19/Morocco/RMPS-14/2020|EPI ISL 482739|B.1|Morocco|2020-04-22	Africa|hCoV-19/South Africa/LR00064/2020|EPI ISL 514377|C.1|South Africa|2020-07-13	0.0007148916	Africa
Africa|hCoV-19/Morocco/refstage1/2020|EPI ISL 476559|B.1.5|Morocco|2020-02-27	Africa|hCoV-19/South Africa/LR00064/2020|EPI ISL 514377|C.1|South Africa|2020-07-13	0.0006193598	Africa
Africa|hCoV-19/Nigeria/AB03-CV135/2020|EPI ISL 527872|B.1.5|Nigeria|2020-05-12	Africa|hCoV-19/South Africa/LR00064/2020|EPI ISL 514377|C.1|South Africa|2020-07-13	0.0007654375	Africa
Africa|hCoV-19/Nigeria/ED01-CV155/2020|EPI ISL 527873|B.40|Nigeria|2020-02-21	Africa|hCoV-19/South Africa/LR00064/2020|EPI ISL 514377|C.1|South Africa|2020-07-13	0.0010327070	Africa
Africa|hCoV-19/Nigeria/ED02-CV156/2020|EPI ISL 527874|B.40|Nigeria|2020-03-23	Africa|hCoV-19/South Africa/LR00064/2020|EPI ISL 514377|C.1|South Africa|2020-07-13	0.0009293385	Africa
Africa|hCoV-19/Nigeria/ED03-CV157/2020|EPI ISL 527875|B.40|Nigeria|2020-03-26	Africa|hCoV-19/South Africa/LR00064/2020|EPI ISL 514377|C.1|South Africa|2020-07-13	0.0011009205	Africa
Africa|hCoV-19/Nigeria/ED04-CV158/2020|EPI ISL 527876|A|Nigeria|2020-03-25	Africa|hCoV-19/South Africa/LR00064/2020|EPI ISL 514377|C.1|South Africa|2020-07-13	0.0009637764	Africa
Africa|hCoV-19/Nigeria/ED06-CV159/2020|EPI ISL 527877|A|Nigeria|2020-03-25	Africa|hCoV-19/South Africa/LR00064/2020|EPI ISL 514377|C.1|South Africa|2020-07-13	0.0009963140	Africa
Africa|hCoV-19/Nigeria/ED07-CV160/2020|EPI ISL 527878|B.40|Nigeria|2020-03-31	Africa|hCoV-19/South Africa/LR00064/2020|EPI ISL 514377|C.1|South Africa|2020-07-13	0.0010672681	Africa
Africa|hCoV-19/Nigeria/ED1010-CV215/2020|EPI ISL 527879|B.1.1.229|Nigeria|2020-05-04	Africa|hCoV-19/South Africa/LR00064/2020|EPI ISL 514377|C.1|South Africa|2020-07-13	0.0005848976	Africa
Africa|hCoV-19/Nigeria/ED18-CV161/2020|EPI ISL 527880|B.1.5|Nigeria|2020-03-25	Africa|hCoV-19/South Africa/LR00064/2020|EPI ISL 514377|C.1|South Africa|2020-07-13	0.0006552985	Africa
Africa|hCoV-19/Nigeria/ED20-CV162/2020|EPI ISL 527881|B.1|Nigeria|2020-03-30	Africa|hCoV-19/South Africa/LR00064/2020|EPI ISL 514377|C.1|South Africa|2020-07-13	0.0007226625	Africa
Africa|hCoV-19/Nigeria/ED25-CV163/2020|EPI ISL 527882|B.1.5|Nigeria|2020-05-09	Africa|hCoV-19/South Africa/LR00064/2020|EPI ISL 514377|C.1|South Africa|2020-07-13	0.0006537809	Africa
Africa|hCoV-19/Nigeria/ED32-CV164/2020|EPI ISL 527883|B.1.5|Nigeria|2020-05-18	Africa|hCoV-19/South Africa/LR00064/2020|EPI ISL 514377|C.1|South Africa|2020-07-13	0.0006596743	Africa
Africa|hCoV-19/Nigeria/ED46-CV165/2020|EPI ISL 527884|B.1.1.229|Nigeria|2020-04-24	Africa|hCoV-19/South Africa/LR00064/2020|EPI ISL 514377|C.1|South Africa|2020-07-13	0.0006537672	Africa
Africa|hCoV-19/Nigeria/ED48-CV193/2020|EPI ISL 527885|B.1.5|Nigeria|2020-04-26	Africa|hCoV-19/South Africa/LR00064/2020|EPI ISL 514377|C.1|South Africa|2020-07-13	0.0006346387	Africa
Africa|hCoV-19/Nigeria/EK025-CV58/2020|EPI ISL 487098|B.1.1.71|Nigeria|2020-04-19	Africa|hCoV-19/South Africa/LR00064/2020|EPI ISL 514377|C.1|South Africa|2020-07-13	0.0006699137	Africa
Africa|hCoV-19/Nigeria/EK084-CV50/2020|EPI ISL 487105|B.1.1.71|Nigeria|2020-04-23	Africa|hCoV-19/South Africa/LR00064/2020|EPI ISL 514377|C.1|South Africa|2020-07-13	0.0006537622	Africa
Africa|hCoV-19/Nigeria/EK220-CV54/2020|EPI ISL 487102|B.1.1|Nigeria|2020-05-14	Africa|hCoV-19/South Africa/LR00064/2020|EPI ISL 514377|C.1|South Africa|2020-07-13	0.0006200989	Africa
Africa|hCoV-19/Nigeria/EK254-CV60/2020|EPI ISL 487096|B.1.1|Nigeria|2020-05-19	Africa|hCoV-19/South Africa/LR00064/2020|EPI ISL 514377|C.1|South Africa|2020-07-13	0.0006366771	Africa
Africa|hCoV-19/Nigeria/EK291-CV115/2020|EPI ISL 527887|B.1.1|Nigeria|2020-06-02	Africa|hCoV-19/South Africa/LR00064/2020|EPI ISL 514377|C.1|South Africa|2020-07-13	0.0005849615	Africa
Africa|hCoV-19/Nigeria/KW017-CV24/2020|EPI ISL 455362|B.1.255|Nigeria|2020-04-10	Africa|hCoV-19/South Africa/LR00064/2020|EPI ISL 514377|C.1|South Africa|2020-07-13	0.0007571240	Africa
Africa|hCoV-19/Nigeria/KW298-CV48/2020|EPI ISL 487107|A|Nigeria|2020-05-08	Africa|hCoV-19/South Africa/LR00064/2020|EPI ISL 514377|C.1|South Africa|2020-07-13	0.0010326661	Africa
Africa|hCoV-19/Nigeria/KW326-CV52/2020|EPI ISL 487103|B.1.1|Nigeria|2020-05-09	Africa|hCoV-19/South Africa/LR00064/2020|EPI ISL 514377|C.1|South Africa|2020-07-13	0.0005882018	Africa
Africa|hCoV-19/Nigeria/Lagos01/2020|EPI ISL 413550|B.1.1|Nigeria|2020-02-27	Africa|hCoV-19/South Africa/LR00064/2020|EPI ISL 514377|C.1|South Africa|2020-07-13	0.0005575762	Africa
Africa|hCoV-19/Nigeria/NG57752/2020|EPI ISL 462992|B.1.1|Nigeria|2020-03	Africa|hCoV-19/South Africa/LR00064/2020|EPI ISL 514377|C.1|South Africa|2020-07-13	0.0005856221	Africa
Africa|hCoV-19/Nigeria/OG007-CV22/2020|EPI ISL 455412|B.40|Nigeria|2020-03-29	Africa|hCoV-19/South Africa/LR00064/2020|EPI ISL 514377|C.1|South Africa|2020-07-13	0.0009638213	Africa
Africa|hCoV-19/Nigeria/ON191-CV49/2020|EPI ISL 487106|B.1.246|Nigeria|2020-06-30	Africa|hCoV-19/South Africa/LR00064/2020|EPI ISL 514377|C.1|South Africa|2020-07-13	0.0008300720	Africa
Africa|hCoV-19/Nigeria/ON505-CV43/2020|EPI ISL 487112|B.1.246|Nigeria|2020-05-24	Africa|hCoV-19/South Africa/LR00064/2020|EPI ISL 514377|C.1|South Africa|2020-07-13	0.0008948568	Africa
Africa|hCoV-19/Nigeria/ON507-CV44/2020|EPI ISL 487111|B.1.1.10|Nigeria|2020-05-24	Africa|hCoV-19/South Africa/LR00064/2020|EPI ISL 514377|C.1|South Africa|2020-07-13	0.0006890722	Africa
Africa|hCoV-19/Nigeria/ON595-CV121/2020|EPI ISL 527888|B.1.1.90|Nigeria|2020-06-03	Africa|hCoV-19/South Africa/LR00064/2020|EPI ISL 514377|C.1|South Africa|2020-07-13	0.0006882188	Africa
Africa|hCoV-19/Nigeria/ON705-CV153/2020|EPI ISL 527889|B.1.1.1|Nigeria|2020-06-09	Africa|hCoV-19/South Africa/LR00064/2020|EPI ISL 514377|C.1|South Africa|2020-07-13	0.0005160754	Africa
Africa|hCoV-19/Nigeria/ON752-CV144/2020|EPI ISL 527890|B.1|Nigeria|2020-06-11	Africa|hCoV-19/South Africa/LR00064/2020|EPI ISL 514377|C.1|South Africa|2020-07-13	0.0008610435	Africa
Africa|hCoV-19/Nigeria/ON920-CV152/2020|EPI ISL 527891|B.1.1.220|Nigeria|2020-06-16	Africa|hCoV-19/South Africa/LR00064/2020|EPI ISL 514377|C.1|South Africa|2020-07-13	0.0006890247	Africa
Africa|hCoV-19/Nigeria/ON969-CV145/2020|EPI ISL 527892|B.1.1|Nigeria|2020-06-17	Africa|hCoV-19/South Africa/LR00064/2020|EPI ISL 514377|C.1|South Africa|2020-07-13	0.0006882637	Africa
Africa|hCoV-19/Nigeria/OS016-CV3/2020|EPI ISL 455413|B.40|Nigeria|2020-03-27	Africa|hCoV-19/South Africa/LR00064/2020|EPI ISL 514377|C.1|South Africa|2020-07-13	0.0009321610	Africa
Africa|hCoV-19/Nigeria/OS030-CV5/2020|EPI ISL 455415|A|Nigeria|2020-03-29	Africa|hCoV-19/South Africa/LR00064/2020|EPI ISL 514377|C.1|South Africa|2020-07-13	0.0011419314	Africa
Africa|hCoV-19/Nigeria/OS055-CV8/2020|EPI ISL 455418|A|Nigeria|2020-03-29	Africa|hCoV-19/South Africa/LR00064/2020|EPI ISL 514377|C.1|South Africa|2020-07-13	0.0011313933	Africa
Africa|hCoV-19/Nigeria/OS060-CV9/2020|EPI ISL 455419|B.1|Nigeria|2020-03-29	Africa|hCoV-19/South Africa/LR00064/2020|EPI ISL 514377|C.1|South Africa|2020-07-13	0.0008679496	Africa
Africa|hCoV-19/Nigeria/OS070-CV11/2020|EPI ISL 455422|A|Nigeria|2020-03-29	Africa|hCoV-19/South Africa/LR00064/2020|EPI ISL 514377|C.1|South Africa|2020-07-13	0.0011016040	Africa
Africa|hCoV-19/Nigeria/OS085-CV14/2020|EPI ISL 455424|A|Nigeria|2020-03-29	Africa|hCoV-19/South Africa/LR00064/2020|EPI ISL 514377|C.1|South Africa|2020-07-13	0.0009982438	Africa
Africa|hCoV-19/Nigeria/OS125-CV20/2020|EPI ISL 455427|A|Nigeria|2020-03-29	Africa|hCoV-19/South Africa/LR00064/2020|EPI ISL 514377|C.1|South Africa|2020-07-13	0.0011465499	Africa
Africa|hCoV-19/Nigeria/OS294-CV42/2020|EPI ISL 487113|B.1.5|Nigeria|2020-04-23	Africa|hCoV-19/South Africa/LR00064/2020|EPI ISL 514377|C.1|South Africa|2020-07-13	0.0007226773	Africa
Africa|hCoV-19/Nigeria/OS524-CV45/2020|EPI ISL 487110|B.1.22|Nigeria|2020-05-11	Africa|hCoV-19/South Africa/LR00064/2020|EPI ISL 514377|C.1|South Africa|2020-07-13	0.0007915551	Africa
Africa|hCoV-19/Nigeria/OS589-CV46/2020|EPI ISL 487109|B.1.22|Nigeria|2020-05-29	Africa|hCoV-19/South Africa/LR00064/2020|EPI ISL 514377|C.1|South Africa|2020-07-13	0.0008262802	Africa
Africa|hCoV-19/Nigeria/OY008-CV29/2020|EPI ISL 455429|B.1|Nigeria|2020-03-27	Africa|hCoV-19/South Africa/LR00064/2020|EPI ISL 514377|C.1|South Africa|2020-07-13	0.0007226620	Africa
Africa|hCoV-19/Nigeria/OY045A-CV35/2020|EPI ISL 455431|B.40|Nigeria|2020-04-02	Africa|hCoV-19/South Africa/LR00064/2020|EPI ISL 514377|C.1|South Africa|2020-07-13	0.0009295625	Africa
Africa|hCoV-19/Nigeria/OY094-CV57/2020|EPI ISL 487099|B.1.1.102|Nigeria|2020-04-24	Africa|hCoV-19/South Africa/LR00064/2020|EPI ISL 514377|C.1|South Africa|2020-07-13	0.0005849357	Africa
Africa|hCoV-19/Nigeria/OY175-CV51/2020|EPI ISL 487104|B.1|Nigeria|2020-05-03	Africa|hCoV-19/South Africa/LR00064/2020|EPI ISL 514377|C.1|South Africa|2020-07-13	0.0008032299	Africa
Africa|hCoV-19/Nigeria/OY233-CV66/2020|EPI ISL 487091|B.1.246|Nigeria|2020-05-13	Africa|hCoV-19/South Africa/LR00064/2020|EPI ISL 514377|C.1|South Africa|2020-07-13	0.0009982404	Africa
Africa|hCoV-19/Nigeria/OY260-CV55/2020|EPI ISL 487101|B.1.265|Nigeria|2020-05-16	Africa|hCoV-19/South Africa/LR00064/2020|EPI ISL 514377|C.1|South Africa|2020-07-13	0.0008948569	Africa
Africa|hCoV-19/Nigeria/OY592-CV167/2020|EPI ISL 527898|B.1.265|Nigeria|2020-06-10	Africa|hCoV-19/South Africa/LR00064/2020|EPI ISL 514377|C.1|South Africa|2020-07-13	0.0009982986	Africa
Africa|hCoV-19/Nigeria/OY595-CV168/2020|EPI ISL 527899|B.1.265|Nigeria|2020-06-09	Africa|hCoV-19/South Africa/LR00064/2020|EPI ISL 514377|C.1|South Africa|2020-07-13	0.0009961440	Africa
Africa|hCoV-19/Nigeria/OY598-CV169/2020|EPI ISL 527900|B.1.1|Nigeria|2020-06-09	Africa|hCoV-19/South Africa/LR00064/2020|EPI ISL 514377|C.1|South Africa|2020-07-13	0.0008106956	Africa
Africa|hCoV-19/Nigeria/OY605-CV170/2020|EPI ISL 527901|B.1.1|Nigeria|2020-06-12	Africa|hCoV-19/South Africa/LR00064/2020|EPI ISL 514377|C.1|South Africa|2020-07-13	0.0008259123	Africa
Africa|hCoV-19/Nigeria/OY608-CV172/2020|EPI ISL 527903|B.1.1|Nigeria|2020-06-11	Africa|hCoV-19/South Africa/LR00064/2020|EPI ISL 514377|C.1|South Africa|2020-07-13	0.0006254453	Africa
Africa|hCoV-19/Nigeria/OY612-CV173/2020|EPI ISL 527904|B.1.1|Nigeria|2020-06-13	Africa|hCoV-19/South Africa/LR00064/2020|EPI ISL 514377|C.1|South Africa|2020-07-13	0.0006888204	Africa
Africa|hCoV-19/Nigeria/OY616-CV174/2020|EPI ISL 527905|B.1.1|Nigeria|2020-06-12	Africa|hCoV-19/South Africa/LR00064/2020|EPI ISL 514377|C.1|South Africa|2020-07-13	0.0008271661	Africa
Africa|hCoV-19/Nigeria/OY625-CV182/2020|EPI ISL 527909|B.1.1|Nigeria|2020-06-13	Africa|hCoV-19/South Africa/LR00064/2020|EPI ISL 514377|C.1|South Africa|2020-07-13	0.0006966159	Africa
Africa|hCoV-19/Nigeria/OY626-CV183/2020|EPI ISL 527910|B.1.1|Nigeria|2020-06-13	Africa|hCoV-19/South Africa/LR00064/2020|EPI ISL 514377|C.1|South Africa|2020-07-13	0.0006939333	Africa
Africa|hCoV-19/Nigeria/OY627-CV184/2020|EPI ISL 527911|B.1.1|Nigeria|2020-06-13	Africa|hCoV-19/South Africa/LR00064/2020|EPI ISL 514377|C.1|South Africa|2020-07-13	0.0005506886	Africa
Africa|hCoV-19/Nigeria/OY628-CV185/2020|EPI ISL 527912|B.1.1|Nigeria|2020-06-13	Africa|hCoV-19/South Africa/LR00064/2020|EPI ISL 514377|C.1|South Africa|2020-07-13	0.0007915360	Africa
Africa|hCoV-19/Nigeria/OY633-CV189/2020|EPI ISL 527914|B.1.1.71|Nigeria|2020-06-16	Africa|hCoV-19/South Africa/LR00064/2020|EPI ISL 514377|C.1|South Africa|2020-07-13	0.0007570721	Africa
Africa|hCoV-19/Nigeria/OY636-CV192/2020|EPI ISL 527915|B.1.1|Nigeria|2020-06-17	Africa|hCoV-19/South Africa/LR00064/2020|EPI ISL 514377|C.1|South Africa|2020-07-13	0.0006537361	Africa
Africa|hCoV-19/Senegal/003/2020|EPI ISL 418206|B.1.356|Senegal|2020-02-28	Africa|hCoV-19/South Africa/LR00064/2020|EPI ISL 514377|C.1|South Africa|2020-07-13	0.0007234089	Africa
Africa|hCoV-19/Senegal/016/2020|EPI ISL 418207|B.1.356|Senegal|2020-03-02	Africa|hCoV-19/South Africa/LR00064/2020|EPI ISL 514377|C.1|South Africa|2020-07-13	0.0007226622	Africa
Africa|hCoV-19/Senegal/020/2020|EPI ISL 418208|B.1.356|Senegal|2020-03-04	Africa|hCoV-19/South Africa/LR00064/2020|EPI ISL 514377|C.1|South Africa|2020-07-13	0.0007247320	Africa
Africa|hCoV-19/Senegal/026/2020|EPI ISL 418209|B.1.356|Senegal|2020-03-03	Africa|hCoV-19/South Africa/LR00064/2020|EPI ISL 514377|C.1|South Africa|2020-07-13	0.0007570906	Africa
Africa|hCoV-19/Senegal/073/2020|EPI ISL 418210|B.1|Senegal|2020-03-10	Africa|hCoV-19/South Africa/LR00064/2020|EPI ISL 514377|C.1|South Africa|2020-07-13	0.0006538101	Africa
Africa|hCoV-19/Senegal/082/2020|EPI ISL 418211|B.1|Senegal|2020-03-11	Africa|hCoV-19/South Africa/LR00064/2020|EPI ISL 514377|C.1|South Africa|2020-07-13	0.0006541252	Africa
Africa|hCoV-19/Senegal/087/2020|EPI ISL 418212|B.1|Senegal|2020-03-11	Africa|hCoV-19/South Africa/LR00064/2020|EPI ISL 514377|C.1|South Africa|2020-07-13	0.0006558185	Africa
Africa|hCoV-19/Senegal/094/2020|EPI ISL 418213|B.1|Senegal|2020-03-12	Africa|hCoV-19/South Africa/LR00064/2020|EPI ISL 514377|C.1|South Africa|2020-07-13	0.0006888993	Africa
Africa|hCoV-19/Senegal/102/2020|EPI ISL 418214|B.1|Senegal|2020-03-12	Africa|hCoV-19/South Africa/LR00064/2020|EPI ISL 514377|C.1|South Africa|2020-07-13	0.0006427372	Africa
Africa|hCoV-19/Senegal/119/2020|EPI ISL 418215|B.1|Senegal|2020-03-12	Africa|hCoV-19/South Africa/LR00064/2020|EPI ISL 514377|C.1|South Africa|2020-07-13	0.0006904280	Africa
Africa|hCoV-19/Senegal/1351/2020|EPI ISL 480556|B.6|Senegal|2020-03-28	Africa|hCoV-19/South Africa/LR00064/2020|EPI ISL 514377|C.1|South Africa|2020-07-13	0.0009314965	Africa
Africa|hCoV-19/Senegal/136/2020|EPI ISL 418216|A.2|Senegal|2020-03-13	Africa|hCoV-19/South Africa/LR00064/2020|EPI ISL 514377|C.1|South Africa|2020-07-13	0.0010326626	Africa
Africa|hCoV-19/Senegal/139/2020|EPI ISL 418217|B.1|Senegal|2020-03-13	Africa|hCoV-19/South Africa/LR00064/2020|EPI ISL 514377|C.1|South Africa|2020-07-13	0.0006882686	Africa
Africa|hCoV-19/Senegal/1683/2020|EPI ISL 480783|B.1|Senegal|2020-03-31	Africa|hCoV-19/South Africa/LR00064/2020|EPI ISL 514377|C.1|South Africa|2020-07-13	0.0006898900	Africa
Africa|hCoV-19/Senegal/1749/2020|EPI ISL 480787|B.1|Senegal|2020-03-31	Africa|hCoV-19/South Africa/LR00064/2020|EPI ISL 514377|C.1|South Africa|2020-07-13	0.0006913757	Africa
Africa|hCoV-19/Senegal/1966/2020|EPI ISL 480789|A.11|Senegal|2020-04-01	Africa|hCoV-19/South Africa/LR00064/2020|EPI ISL 514377|C.1|South Africa|2020-07-13	0.0009986605	Africa
Africa|hCoV-19/Senegal/2840/2020|EPI ISL 481220|B.1|Senegal|2020-04-06	Africa|hCoV-19/South Africa/LR00064/2020|EPI ISL 514377|C.1|South Africa|2020-07-13	0.0006998418	Africa
Africa|hCoV-19/Senegal/2865/2020|EPI ISL 481234|B.1|Senegal|2020-04-07	Africa|hCoV-19/South Africa/LR00064/2020|EPI ISL 514377|C.1|South Africa|2020-07-13	0.0008773183	Africa
Africa|hCoV-19/Senegal/306/2020|EPI ISL 420069|B.3|Senegal|2020-03-17	Africa|hCoV-19/South Africa/LR00064/2020|EPI ISL 514377|C.1|South Africa|2020-07-13	0.0008259737	Africa
Africa|hCoV-19/Senegal/315/2020|EPI ISL 420070|B.1|Senegal|2020-03-17	Africa|hCoV-19/South Africa/LR00064/2020|EPI ISL 514377|C.1|South Africa|2020-07-13	0.0007226298	Africa
Africa|hCoV-19/Senegal/328/2020|EPI ISL 420071|B.1|Senegal|2020-03-17	Africa|hCoV-19/South Africa/LR00064/2020|EPI ISL 514377|C.1|South Africa|2020-07-13	0.0009404886	Africa
Africa|hCoV-19/Senegal/3331/2020|EPI ISL 481235|B.1.5|Senegal|2020-04-09	Africa|hCoV-19/South Africa/LR00064/2020|EPI ISL 514377|C.1|South Africa|2020-07-13	0.0006542990	Africa
Africa|hCoV-19/Senegal/370/2020|EPI ISL 420072|B.1|Senegal|2020-03-18	Africa|hCoV-19/South Africa/LR00064/2020|EPI ISL 514377|C.1|South Africa|2020-07-13	0.0007244064	Africa
Africa|hCoV-19/Senegal/382/2020|EPI ISL 420073|B.1|Senegal|2020-03-19	Africa|hCoV-19/South Africa/LR00064/2020|EPI ISL 514377|C.1|South Africa|2020-07-13	0.0007571575	Africa
Africa|hCoV-19/Senegal/45436/2020|EPI ISL 498238|B.1.1|Senegal|2020-05-27	Africa|hCoV-19/South Africa/LR00064/2020|EPI ISL 514377|C.1|South Africa|2020-07-13	0.0006193564	Africa
Africa|hCoV-19/Senegal/45557/2020|EPI ISL 498239|B.1.1|Senegal|2020-05-27	Africa|hCoV-19/South Africa/LR00064/2020|EPI ISL 514377|C.1|South Africa|2020-07-13	0.0006895093	Africa
Africa|hCoV-19/Senegal/52357/2020|EPI ISL 498240|B.1.5.12|Senegal|2020-06-03	Africa|hCoV-19/South Africa/LR00064/2020|EPI ISL 514377|C.1|South Africa|2020-07-13	0.0009321636	Africa
Africa|hCoV-19/Senegal/52907/2020|EPI ISL 498241|B.1.5.12|Senegal|2020-06-05	Africa|hCoV-19/South Africa/LR00064/2020|EPI ISL 514377|C.1|South Africa|2020-07-13	0.0010215008	Africa
Africa|hCoV-19/Senegal/55499/2020|EPI ISL 498242|B.1.5|Senegal|2020-06-07	Africa|hCoV-19/South Africa/LR00064/2020|EPI ISL 514377|C.1|South Africa|2020-07-13	0.0007584646	Africa
Africa|hCoV-19/Senegal/55703/2020|EPI ISL 477148|B.1.356|Senegal|2020-06-07	Africa|hCoV-19/South Africa/LR00064/2020|EPI ISL 514377|C.1|South Africa|2020-07-13	0.0008110164	Africa
Africa|hCoV-19/Senegal/55728/2020|EPI ISL 477150|B.1.5.12|Senegal|2020-06-07	Africa|hCoV-19/South Africa/LR00064/2020|EPI ISL 514377|C.1|South Africa|2020-07-13	0.0008260068	Africa
Africa|hCoV-19/Senegal/55738/2020|EPI ISL 477141|B.1.5.12|Senegal|2020-06-07	Africa|hCoV-19/South Africa/LR00064/2020|EPI ISL 514377|C.1|South Africa|2020-07-13	0.0009112475	Africa
Africa|hCoV-19/Senegal/55752/2020|EPI ISL 477149|B.1.5.12|Senegal|2020-06-07	Africa|hCoV-19/South Africa/LR00064/2020|EPI ISL 514377|C.1|South Africa|2020-07-13	0.0007615816	Africa
Africa|hCoV-19/Senegal/57065/2020|EPI ISL 476148|B.1.1.44|Senegal|2020-06-09	Africa|hCoV-19/South Africa/LR00064/2020|EPI ISL 514377|C.1|South Africa|2020-07-13	0.0006884625	Africa
Africa|hCoV-19/Senegal/5718/2020|EPI ISL 481236|B.1|Senegal|2020-04-18	Africa|hCoV-19/South Africa/LR00064/2020|EPI ISL 514377|C.1|South Africa|2020-07-13	0.0007610634	Africa
Africa|hCoV-19/Senegal/57273/2020|EPI ISL 498243|B.1.5.12|Senegal|2020-06-07	Africa|hCoV-19/South Africa/LR00064/2020|EPI ISL 514377|C.1|South Africa|2020-07-13	0.0008259711	Africa
Africa|hCoV-19/Senegal/57476/2020|EPI ISL 476149|B.1.5.12|Senegal|2020-06-06	Africa|hCoV-19/South Africa/LR00064/2020|EPI ISL 514377|C.1|South Africa|2020-07-13	0.0009308340	Africa
Africa|hCoV-19/Senegal/57503/2020|EPI ISL 498244|B.1.5.12|Senegal|2020-06-09	Africa|hCoV-19/South Africa/LR00064/2020|EPI ISL 514377|C.1|South Africa|2020-07-13	0.0009288220	Africa
Africa|hCoV-19/Senegal/57540/2020|EPI ISL 476491|B.1.5.12|Senegal|2020-06-09	Africa|hCoV-19/South Africa/LR00064/2020|EPI ISL 514377|C.1|South Africa|2020-07-13	0.0009339659	Africa
Africa|hCoV-19/Senegal/5766/2020|EPI ISL 481237|B.1.5.12|Senegal|2020-04-17	Africa|hCoV-19/South Africa/LR00064/2020|EPI ISL 514377|C.1|South Africa|2020-07-13	0.0007915743	Africa
Africa|hCoV-19/Senegal/5770/2020|EPI ISL 481238|B.1|Senegal|2020-04-17	Africa|hCoV-19/South Africa/LR00064/2020|EPI ISL 514377|C.1|South Africa|2020-07-13	0.0007416923	Africa
Africa|hCoV-19/Senegal/5785/2020|EPI ISL 481239|B.1.5.12|Senegal|2020-04-17	Africa|hCoV-19/South Africa/LR00064/2020|EPI ISL 514377|C.1|South Africa|2020-07-13	0.0007573698	Africa
Africa|hCoV-19/Senegal/5971/2020|EPI ISL 481240|B.1.5|Senegal|2020-04-18	Africa|hCoV-19/South Africa/LR00064/2020|EPI ISL 514377|C.1|South Africa|2020-07-13	0.0007275115	Africa
Africa|hCoV-19/Senegal/5986/2020|EPI ISL 481243|B.1|Senegal|2020-04-18	Africa|hCoV-19/South Africa/LR00064/2020|EPI ISL 514377|C.1|South Africa|2020-07-13	0.0007917851	Africa
Africa|hCoV-19/Senegal/600/2020|EPI ISL 420074|B.1.5|Senegal|2020-03-20	Africa|hCoV-19/South Africa/LR00064/2020|EPI ISL 514377|C.1|South Africa|2020-07-13	0.0006882378	Africa
Africa|hCoV-19/Senegal/611/2020|EPI ISL 420076|B.1|Senegal|2020-03-20	Africa|hCoV-19/South Africa/LR00064/2020|EPI ISL 514377|C.1|South Africa|2020-07-13	0.0007226944	Africa
Africa|hCoV-19/Senegal/618/2020|EPI ISL 420077|A|Senegal|2020-03-20	Africa|hCoV-19/South Africa/LR00064/2020|EPI ISL 514377|C.1|South Africa|2020-07-13	0.0009637587	Africa
Africa|hCoV-19/Senegal/620/2020|EPI ISL 420078|A.11|Senegal|2020-03-20	Africa|hCoV-19/South Africa/LR00064/2020|EPI ISL 514377|C.1|South Africa|2020-07-13	0.0009637585	Africa
Africa|hCoV-19/Senegal/62365/2020|EPI ISL 476492|B.1.5.12|Senegal|2020-06-10	Africa|hCoV-19/South Africa/LR00064/2020|EPI ISL 514377|C.1|South Africa|2020-07-13	0.0007915578	Africa
Africa|hCoV-19/Senegal/62368/2020|EPI ISL 476493|B.1.1|Senegal|2020-06-10	Africa|hCoV-19/South Africa/LR00064/2020|EPI ISL 514377|C.1|South Africa|2020-07-13	0.0005504672	Africa
Africa|hCoV-19/Senegal/62431/2020|EPI ISL 498247|B.1.5.12|Senegal|2020-06-10	Africa|hCoV-19/South Africa/LR00064/2020|EPI ISL 514377|C.1|South Africa|2020-07-13	0.0007685428	Africa
Africa|hCoV-19/Senegal/62872/2020|EPI ISL 476494|B.1.5.12|Senegal|2020-06-11	Africa|hCoV-19/South Africa/LR00064/2020|EPI ISL 514377|C.1|South Africa|2020-07-13	0.0007925587	Africa
Africa|hCoV-19/Senegal/62874/2020|EPI ISL 476495|B.1.5.12|Senegal|2020-06-11	Africa|hCoV-19/South Africa/LR00064/2020|EPI ISL 514377|C.1|South Africa|2020-07-13	0.0008269379	Africa
Africa|hCoV-19/Senegal/63263/2020|EPI ISL 498249|B.1.5.12|Senegal|2020-06-11	Africa|hCoV-19/South Africa/LR00064/2020|EPI ISL 514377|C.1|South Africa|2020-07-13	0.0007949657	Africa
Africa|hCoV-19/Senegal/63728/2020|EPI ISL 476497|B.1.356|Senegal|2020-06-12	Africa|hCoV-19/South Africa/LR00064/2020|EPI ISL 514377|C.1|South Africa|2020-07-13	0.0008337813	Africa
Africa|hCoV-19/Senegal/63742/2020|EPI ISL 476514|B.1.5.12|Senegal|2020-06-12	Africa|hCoV-19/South Africa/LR00064/2020|EPI ISL 514377|C.1|South Africa|2020-07-13	0.0008260064	Africa
Africa|hCoV-19/Senegal/640/2020|EPI ISL 420079|B.1|Senegal|2020-03-20	Africa|hCoV-19/South Africa/LR00064/2020|EPI ISL 514377|C.1|South Africa|2020-07-13	0.0009808993	Africa
Africa|hCoV-19/Senegal/64033/2020|EPI ISL 485715|B.1.5|Senegal|2020-06-12	Africa|hCoV-19/South Africa/LR00064/2020|EPI ISL 514377|C.1|South Africa|2020-07-13	0.0007915578	Africa
Africa|hCoV-19/Senegal/64076/2020|EPI ISL 485716|B.1|Senegal|2020-06-12	Africa|hCoV-19/South Africa/LR00064/2020|EPI ISL 514377|C.1|South Africa|2020-07-13	0.0010673190	Africa
Africa|hCoV-19/Senegal/64096/2020|EPI ISL 485717|B.1.5.12|Senegal|2020-06-12	Africa|hCoV-19/South Africa/LR00064/2020|EPI ISL 514377|C.1|South Africa|2020-07-13	0.0007233341	Africa
Africa|hCoV-19/Senegal/64101/2020|EPI ISL 476516|B.1.5.12|Senegal|2020-06-12	Africa|hCoV-19/South Africa/LR00064/2020|EPI ISL 514377|C.1|South Africa|2020-07-13	0.0008270602	Africa
Africa|hCoV-19/Senegal/64163/2020|EPI ISL 477159|B.1.5.12|Senegal|2020-06-12	Africa|hCoV-19/South Africa/LR00064/2020|EPI ISL 514377|C.1|South Africa|2020-07-13	0.0009736625	Africa
Africa|hCoV-19/Senegal/64166/2020|EPI ISL 476558|B.1.5.12|Senegal|2020-06-12	Africa|hCoV-19/South Africa/LR00064/2020|EPI ISL 514377|C.1|South Africa|2020-07-13	0.0009986071	Africa
Africa|hCoV-19/Senegal/6427/2020|EPI ISL 486873|B.1.5|Senegal|2020-04-20	Africa|hCoV-19/South Africa/LR00064/2020|EPI ISL 514377|C.1|South Africa|2020-07-13	0.0006896518	Africa
Africa|hCoV-19/Senegal/6430/2020|EPI ISL 486872|B.1.1|Senegal|2020-04-11	Africa|hCoV-19/South Africa/LR00064/2020|EPI ISL 514377|C.1|South Africa|2020-07-13	0.0005522587	Africa
Africa|hCoV-19/Senegal/64709/2020|EPI ISL 476560|B.1.5.12|Senegal|2020-06-13	Africa|hCoV-19/South Africa/LR00064/2020|EPI ISL 514377|C.1|South Africa|2020-07-13	0.0011652406	Africa
Africa|hCoV-19/Senegal/64716/2020|EPI ISL 498250|B.1.5.12|Senegal|2020-06-13	Africa|hCoV-19/South Africa/LR00064/2020|EPI ISL 514377|C.1|South Africa|2020-07-13	0.0007589906	Africa
Africa|hCoV-19/Senegal/64729/2020|EPI ISL 477155|B.1.1.44|Senegal|2020-06-11	Africa|hCoV-19/South Africa/LR00064/2020|EPI ISL 514377|C.1|South Africa|2020-07-13	0.0007228263	Africa
Africa|hCoV-19/Senegal/64763/2020|EPI ISL 476562|B.1.292|Senegal|2020-06-13	Africa|hCoV-19/South Africa/LR00064/2020|EPI ISL 514377|C.1|South Africa|2020-07-13	0.0007915902	Africa
Africa|hCoV-19/Senegal/64766/2020|EPI ISL 476564|B.1.5.12|Senegal|2020-06-13	Africa|hCoV-19/South Africa/LR00064/2020|EPI ISL 514377|C.1|South Africa|2020-07-13	0.0008259337	Africa
Africa|hCoV-19/Senegal/64771/2020|EPI ISL 482874|B.1.1.44|Senegal|2020-06-13	Africa|hCoV-19/South Africa/LR00064/2020|EPI ISL 514377|C.1|South Africa|2020-07-13	0.0007571658	Africa
Africa|hCoV-19/Senegal/64772/2020|EPI ISL 477154|B.1.5.12|Senegal|2020-06-13	Africa|hCoV-19/South Africa/LR00064/2020|EPI ISL 514377|C.1|South Africa|2020-07-13	0.0009135928	Africa
Africa|hCoV-19/Senegal/6481/2020|EPI ISL 486871|B.1.5|Senegal|2020-04-21	Africa|hCoV-19/South Africa/LR00064/2020|EPI ISL 514377|C.1|South Africa|2020-07-13	0.0006560151	Africa
Africa|hCoV-19/Senegal/64916/2020|EPI ISL 477156|B.1.5.12|Senegal|2020-06-13	Africa|hCoV-19/South Africa/LR00064/2020|EPI ISL 514377|C.1|South Africa|2020-07-13	0.0007915230	Africa
Africa|hCoV-19/Senegal/64932/2020|EPI ISL 476569|B.1.1.44|Senegal|2020-06-13	Africa|hCoV-19/South Africa/LR00064/2020|EPI ISL 514377|C.1|South Africa|2020-07-13	0.0006194718	Africa
Africa|hCoV-19/Senegal/64969/2020|EPI ISL 476570|B.1.5.12|Senegal|2020-06-13	Africa|hCoV-19/South Africa/LR00064/2020|EPI ISL 514377|C.1|South Africa|2020-07-13	0.0010541500	Africa
Africa|hCoV-19/Senegal/65030/2020|EPI ISL 476572|B.1.5.12|Senegal|2020-06-14	Africa|hCoV-19/South Africa/LR00064/2020|EPI ISL 514377|C.1|South Africa|2020-07-13	0.0007570746	Africa
Africa|hCoV-19/Senegal/65052/2020|EPI ISL 476574|B.1.5|Senegal|2020-06-13	Africa|hCoV-19/South Africa/LR00064/2020|EPI ISL 514377|C.1|South Africa|2020-07-13	0.0007246916	Africa
Africa|hCoV-19/Senegal/65428/2020|EPI ISL 485712|B.1.5.12|Senegal|2020-06-14	Africa|hCoV-19/South Africa/LR00064/2020|EPI ISL 514377|C.1|South Africa|2020-07-13	0.0008609663	Africa
Africa|hCoV-19/Senegal/65481/2020|EPI ISL 477151|B.1.1|Senegal|2020-06-14	Africa|hCoV-19/South Africa/LR00064/2020|EPI ISL 514377|C.1|South Africa|2020-07-13	0.0006980818	Africa
Africa|hCoV-19/Senegal/65548/2020|EPI ISL 477153|B.1.5.12|Senegal|2020-06-14	Africa|hCoV-19/South Africa/LR00064/2020|EPI ISL 514377|C.1|South Africa|2020-07-13	0.0008776654	Africa
Africa|hCoV-19/Senegal/65601/2020|EPI ISL 485713|B.1.5.12|Senegal|2020-06-14	Africa|hCoV-19/South Africa/LR00064/2020|EPI ISL 514377|C.1|South Africa|2020-07-13	0.0007226467	Africa
Africa|hCoV-19/Senegal/659/2020|EPI ISL 480554|B.1|Senegal|2020-03-21	Africa|hCoV-19/South Africa/LR00064/2020|EPI ISL 514377|C.1|South Africa|2020-07-13	0.0007591724	Africa
Africa|hCoV-19/Senegal/6597/2020|EPI ISL 486870|B.1.356|Senegal|2020-04-23	Africa|hCoV-19/South Africa/LR00064/2020|EPI ISL 514377|C.1|South Africa|2020-07-13	0.0007570906	Africa
Africa|hCoV-19/Senegal/6619/2020|EPI ISL 498230|B.1|Senegal|2020-04-21	Africa|hCoV-19/South Africa/LR00064/2020|EPI ISL 514377|C.1|South Africa|2020-07-13	0.0007570747	Africa
Africa|hCoV-19/Senegal/6626/2020|EPI ISL 498229|B.1|Senegal|2020-04-21	Africa|hCoV-19/South Africa/LR00064/2020|EPI ISL 514377|C.1|South Africa|2020-07-13	0.0007919475	Africa
Africa|hCoV-19/Senegal/66298/2020|EPI ISL 485708|B.1.5.12|Senegal|2020-06-15	Africa|hCoV-19/South Africa/LR00064/2020|EPI ISL 514377|C.1|South Africa|2020-07-13	0.0009639304	Africa
Africa|hCoV-19/Senegal/66443/2020|EPI ISL 485711|B.1.1|Senegal|2020-06-15	Africa|hCoV-19/South Africa/LR00064/2020|EPI ISL 514377|C.1|South Africa|2020-07-13	0.0006598003	Africa
Africa|hCoV-19/Senegal/66458/2020|EPI ISL 485710|B.1.1|Senegal|2020-06-15	Africa|hCoV-19/South Africa/LR00064/2020|EPI ISL 514377|C.1|South Africa|2020-07-13	0.0005849092	Africa
Africa|hCoV-19/Senegal/6751/2020|EPI ISL 486859|B.1.1|Senegal|2020-04-21	Africa|hCoV-19/South Africa/LR00064/2020|EPI ISL 514377|C.1|South Africa|2020-07-13	0.0006618620	Africa
Africa|hCoV-19/Senegal/6762/2020|EPI ISL 486869|B.1.5.12|Senegal|2020-04-21	Africa|hCoV-19/South Africa/LR00064/2020|EPI ISL 514377|C.1|South Africa|2020-07-13	0.0009671741	Africa
Africa|hCoV-19/Senegal/68303/2020|EPI ISL 477143|B.1.5.12|Senegal|2020-06-17	Africa|hCoV-19/South Africa/LR00064/2020|EPI ISL 514377|C.1|South Africa|2020-07-13	0.0007915819	Africa
Africa|hCoV-19/Senegal/68349/2020|EPI ISL 485635|B.1.5.12|Senegal|2020-06-18	Africa|hCoV-19/South Africa/LR00064/2020|EPI ISL 514377|C.1|South Africa|2020-07-13	0.0008948199	Africa
Africa|hCoV-19/Senegal/6837/2020|EPI ISL 486868|B.1.272|Senegal|2020-04-21	Africa|hCoV-19/South Africa/LR00064/2020|EPI ISL 514377|C.1|South Africa|2020-07-13	0.0008691728	Africa
Africa|hCoV-19/Senegal/6839/2020|EPI ISL 486867|B.1|Senegal|2020-04-23	Africa|hCoV-19/South Africa/LR00064/2020|EPI ISL 514377|C.1|South Africa|2020-07-13	0.0007610262	Africa
Africa|hCoV-19/Senegal/68458/2020|EPI ISL 482878|B.1.1|Senegal|2020-06-18	Africa|hCoV-19/South Africa/LR00064/2020|EPI ISL 514377|C.1|South Africa|2020-07-13	0.0005849095	Africa
Africa|hCoV-19/Senegal/6847/2020|EPI ISL 486865|B.1.272|Senegal|2020-04-02	Africa|hCoV-19/South Africa/LR00064/2020|EPI ISL 514377|C.1|South Africa|2020-07-13	0.0008259876	Africa
Africa|hCoV-19/Senegal/68488/2020|EPI ISL 482877|B.1.356|Senegal|2020-06-17	Africa|hCoV-19/South Africa/LR00064/2020|EPI ISL 514377|C.1|South Africa|2020-07-13	0.0008948168	Africa
Africa|hCoV-19/Senegal/68525/2020|EPI ISL 477142|B.1.1|Senegal|2020-06-17	Africa|hCoV-19/South Africa/LR00064/2020|EPI ISL 514377|C.1|South Africa|2020-07-13	0.0007317332	Africa
Africa|hCoV-19/Senegal/68548/2020|EPI ISL 482876|B.1.5.12|Senegal|2020-06-17	Africa|hCoV-19/South Africa/LR00064/2020|EPI ISL 514377|C.1|South Africa|2020-07-13	0.0007970961	Africa
Africa|hCoV-19/Senegal/68550/2020|EPI ISL 482875|B.1.5.12|Senegal|2020-06-16	Africa|hCoV-19/South Africa/LR00064/2020|EPI ISL 514377|C.1|South Africa|2020-07-13	0.0007570748	Africa
Africa|hCoV-19/Senegal/6914/2020|EPI ISL 498237|B.1.5|Senegal|2020-04-24	Africa|hCoV-19/South Africa/LR00064/2020|EPI ISL 514377|C.1|South Africa|2020-07-13	0.0008086585	Africa
Africa|hCoV-19/Senegal/6934/2020|EPI ISL 498235|B.1.5.12|Senegal|2020-04-22	Africa|hCoV-19/South Africa/LR00064/2020|EPI ISL 514377|C.1|South Africa|2020-07-13	0.0009005046	Africa
Africa|hCoV-19/Senegal/70339/2020|EPI ISL 477146|B.1.5.12|Senegal|2020-06-20	Africa|hCoV-19/South Africa/LR00064/2020|EPI ISL 514377|C.1|South Africa|2020-07-13	0.0008322045	Africa
Africa|hCoV-19/Senegal/70427/2020|EPI ISL 477144|B.1.5.12|Senegal|2020-06-20	Africa|hCoV-19/South Africa/LR00064/2020|EPI ISL 514377|C.1|South Africa|2020-07-13	0.0008356720	Africa
Africa|hCoV-19/Senegal/70440/2020|EPI ISL 477145|B.1.5.12|Senegal|2020-06-19	Africa|hCoV-19/South Africa/LR00064/2020|EPI ISL 514377|C.1|South Africa|2020-07-13	0.0009079591	Africa
Africa|hCoV-19/Senegal/83493/2020|EPI ISL 498252|B.1.1.44|Senegal|2020-07-09	Africa|hCoV-19/South Africa/LR00064/2020|EPI ISL 514377|C.1|South Africa|2020-07-13	0.0007388365	Africa
Africa|hCoV-19/Senegal/9068/2020|EPI ISL 498236|B.1.356|Senegal|2020-04-24	Africa|hCoV-19/South Africa/LR00064/2020|EPI ISL 514377|C.1|South Africa|2020-07-13	0.0007578202	Africa
Africa|hCoV-19/Senegal/9250/2020|EPI ISL 486866|B.1.1|Senegal|2020-04-22	Africa|hCoV-19/South Africa/LR00064/2020|EPI ISL 514377|C.1|South Africa|2020-07-13	0.0007570903	Africa
Africa|hCoV-19/Senegal/9256/2020|EPI ISL 486864|B.1.1|Senegal|2020-04-23	Africa|hCoV-19/South Africa/LR00064/2020|EPI ISL 514377|C.1|South Africa|2020-07-13	0.0007648810	Africa
Africa|hCoV-19/Senegal/9369/2020|EPI ISL 486863|B.1.5|Senegal|2020-04-25	Africa|hCoV-19/South Africa/LR00064/2020|EPI ISL 514377|C.1|South Africa|2020-07-13	0.0006537816	Africa
Africa|hCoV-19/Senegal/9392/2020|EPI ISL 486862|B.1.1|Senegal|2020-04-25	Africa|hCoV-19/South Africa/LR00064/2020|EPI ISL 514377|C.1|South Africa|2020-07-13	0.0006222552	Africa
Africa|hCoV-19/Senegal/9439/2020|EPI ISL 486861|B.1.1.44|Senegal|2020-04-25	Africa|hCoV-19/South Africa/LR00064/2020|EPI ISL 514377|C.1|South Africa|2020-07-13	0.0005850305	Africa
Africa|hCoV-19/Senegal/9615/2020|EPI ISL 486860|B.1.5.12|Senegal|2020-04-25	Africa|hCoV-19/South Africa/LR00064/2020|EPI ISL 514377|C.1|South Africa|2020-07-13	0.0007226473	Africa
Africa|hCoV-19/Senegal/9819/2020|EPI ISL 498233|B.1|Senegal|2020-04-25	Africa|hCoV-19/South Africa/LR00064/2020|EPI ISL 514377|C.1|South Africa|2020-07-13	0.0008411568	Africa
Africa|hCoV-19/Senegal/9821/2020|EPI ISL 498232|B.1.356|Senegal|2020-04-25	Africa|hCoV-19/South Africa/LR00064/2020|EPI ISL 514377|C.1|South Africa|2020-07-13	0.0007312511	Africa
Africa|hCoV-19/Senegal/9838/2020|EPI ISL 498231|B.1.272|Senegal|2020-04-25	Africa|hCoV-19/South Africa/LR00064/2020|EPI ISL 514377|C.1|South Africa|2020-07-13	0.0009028311	Africa
Africa|hCoV-19/Sierra Leone/KGH-G-8548/2020|EPI ISL 512811|B.1|Sierra Leone|2020-03-30	Africa|hCoV-19/South Africa/LR00064/2020|EPI ISL 514377|C.1|South Africa|2020-07-13	0.0007571577	Africa
Africa|hCoV-19/Sierra Leone/KGH-G-8549/2020|EPI ISL 512812|B.1.1|Sierra Leone|2020-03-31	Africa|hCoV-19/South Africa/LR00064/2020|EPI ISL 514377|C.1|South Africa|2020-07-13	0.0005160524	Africa
Africa|hCoV-19/Sierra Leone/KGH-G-8603/2020|EPI ISL 512813|B.1|Sierra Leone|2020-04-23	Africa|hCoV-19/South Africa/LR00064/2020|EPI ISL 514377|C.1|South Africa|2020-07-13	0.0007574627	Africa
Africa|hCoV-19/Sierra Leone/KGH-G-8604/2020|EPI ISL 512814|B.6|Sierra Leone|2020-04-03	Africa|hCoV-19/South Africa/LR00064/2020|EPI ISL 514377|C.1|South Africa|2020-07-13	0.0009293159	Africa
Africa|hCoV-19/Sierra Leone/KGH-G-8607/2020|EPI ISL 512815|B.1.1|Sierra Leone|2020-04-03	Africa|hCoV-19/South Africa/LR00064/2020|EPI ISL 514377|C.1|South Africa|2020-07-13	0.0005507078	Africa
Africa|hCoV-19/Sierra Leone/KGH-G-8625/2020|EPI ISL 512816|A.12|Sierra Leone|2020-04-10	Africa|hCoV-19/South Africa/LR00064/2020|EPI ISL 514377|C.1|South Africa|2020-07-13	0.0012395490	Africa
Africa|hCoV-19/Sierra Leone/KGH-G-8626/2020|EPI ISL 512817|A.12|Sierra Leone|2020-04-10	Africa|hCoV-19/South Africa/LR00064/2020|EPI ISL 514377|C.1|South Africa|2020-07-13	0.0011016319	Africa
Africa|hCoV-19/Sierra Leone/KGH-G-8627/2020|EPI ISL 512818|B.1.5|Sierra Leone|2020-04-08	Africa|hCoV-19/South Africa/LR00064/2020|EPI ISL 514377|C.1|South Africa|2020-07-13	0.0006882519	Africa
Africa|hCoV-19/Sierra Leone/KGH-G-8668/2020|EPI ISL 512819|A.12|Sierra Leone|2020-04-11	Africa|hCoV-19/South Africa/LR00064/2020|EPI ISL 514377|C.1|South Africa|2020-07-13	0.0011293064	Africa
Africa|hCoV-19/Sierra Leone/KGH-G-8669/2020|EPI ISL 512820|A.12|Sierra Leone|2020-04-14	Africa|hCoV-19/South Africa/LR00064/2020|EPI ISL 514377|C.1|South Africa|2020-07-13	0.0011705835	Africa
Africa|hCoV-19/South Africa/KRISP-0001/2020|EPI ISL 467431|B|South Africa|2020-03-23	Africa|hCoV-19/South Africa/LR00064/2020|EPI ISL 514377|C.1|South Africa|2020-07-13	0.0006897638	Africa
Africa|hCoV-19/South Africa/KRISP-0016/2020|EPI ISL 467432|B.1.106|South Africa|2020-03-28	Africa|hCoV-19/South Africa/LR00064/2020|EPI ISL 514377|C.1|South Africa|2020-07-13	0.0006538034	Africa
Africa|hCoV-19/South Africa/KRISP-0017/2020|EPI ISL 467433|B.1.5|South Africa|2020-04-03	Africa|hCoV-19/South Africa/LR00064/2020|EPI ISL 514377|C.1|South Africa|2020-07-13	0.0006193800	Africa
Africa|hCoV-19/South Africa/KRISP-0019/2020|EPI ISL 467434|B.1.5|South Africa|2020-04-02	Africa|hCoV-19/South Africa/LR00064/2020|EPI ISL 514377|C.1|South Africa|2020-07-13	0.0006193800	Africa
Africa|hCoV-19/South Africa/KRISP-0021/2020|EPI ISL 467435|B.1.5|South Africa|2020-04-02	Africa|hCoV-19/South Africa/LR00064/2020|EPI ISL 514377|C.1|South Africa|2020-07-13	0.0006540960	Africa
Africa|hCoV-19/South Africa/KRISP-0024/2020|EPI ISL 467436|B.1.106|South Africa|2020-04-01	Africa|hCoV-19/South Africa/LR00064/2020|EPI ISL 514377|C.1|South Africa|2020-07-13	0.0006371818	Africa
Africa|hCoV-19/South Africa/KRISP-0026/2020|EPI ISL 467437|B.1.106|South Africa|2020-04-01	Africa|hCoV-19/South Africa/LR00064/2020|EPI ISL 514377|C.1|South Africa|2020-07-13	0.0006544134	Africa
Africa|hCoV-19/South Africa/KRISP-0028/2020|EPI ISL 467438|B.1.106|South Africa|2020-04-02	Africa|hCoV-19/South Africa/LR00064/2020|EPI ISL 514377|C.1|South Africa|2020-07-13	0.0006741196	Africa
Africa|hCoV-19/South Africa/KRISP-0029/2020|EPI ISL 467439|B.1.5|South Africa|2020-04-02	Africa|hCoV-19/South Africa/LR00064/2020|EPI ISL 514377|C.1|South Africa|2020-07-13	0.0006136917	Africa
Africa|hCoV-19/South Africa/KRISP-0033/2020|EPI ISL 467440|B.1.106|South Africa|2020-04-01	Africa|hCoV-19/South Africa/LR00064/2020|EPI ISL 514377|C.1|South Africa|2020-07-13	0.0006618180	Africa
Africa|hCoV-19/South Africa/KRISP-0035/2020|EPI ISL 467441|B.1.5|South Africa|2020-03-27	Africa|hCoV-19/South Africa/LR00064/2020|EPI ISL 514377|C.1|South Africa|2020-07-13	0.0006193589	Africa
Africa|hCoV-19/South Africa/KRISP-0041/2020|EPI ISL 467443|B.1.5|South Africa|2020-03-25	Africa|hCoV-19/South Africa/LR00064/2020|EPI ISL 514377|C.1|South Africa|2020-07-13	0.0006193586	Africa
Africa|hCoV-19/South Africa/KRISP-005/2020|EPI ISL 455630|B.1.5|South Africa|2020-04-29	Africa|hCoV-19/South Africa/LR00064/2020|EPI ISL 514377|C.1|South Africa|2020-07-13	0.0006766229	Africa
Africa|hCoV-19/South Africa/KRISP-0055/2020|EPI ISL 467444|B.1.5|South Africa|2020-03-24	Africa|hCoV-19/South Africa/LR00064/2020|EPI ISL 514377|C.1|South Africa|2020-07-13	0.0006193580	Africa
Africa|hCoV-19/South Africa/KRISP-0056/2020|EPI ISL 467445|B.1.5|South Africa|2020-04-04	Africa|hCoV-19/South Africa/LR00064/2020|EPI ISL 514377|C.1|South Africa|2020-07-13	0.0006882661	Africa
Africa|hCoV-19/South Africa/KRISP-0057/2020|EPI ISL 467446|B.1.5|South Africa|2020-03-29	Africa|hCoV-19/South Africa/LR00064/2020|EPI ISL 514377|C.1|South Africa|2020-07-13	0.0005855825	Africa
Africa|hCoV-19/South Africa/KRISP-0059/2020|EPI ISL 467448|B.1.5|South Africa|2020-04-01	Africa|hCoV-19/South Africa/LR00064/2020|EPI ISL 514377|C.1|South Africa|2020-07-13	0.0006979118	Africa
Africa|hCoV-19/South Africa/KRISP-0065/2020|EPI ISL 467449|B.1.106|South Africa|2020-04-04	Africa|hCoV-19/South Africa/LR00064/2020|EPI ISL 514377|C.1|South Africa|2020-07-13	0.0006547716	Africa
Africa|hCoV-19/South Africa/KRISP-0066/2020|EPI ISL 467450|B.1.106|South Africa|2020-04-03	Africa|hCoV-19/South Africa/LR00064/2020|EPI ISL 514377|C.1|South Africa|2020-07-13	0.0006537808	Africa
Africa|hCoV-19/South Africa/KRISP-0067/2020|EPI ISL 467451|B.1.5|South Africa|2020-04-03	Africa|hCoV-19/South Africa/LR00064/2020|EPI ISL 514377|C.1|South Africa|2020-07-13	0.0006193586	Africa
Africa|hCoV-19/South Africa/KRISP-0074/2020|EPI ISL 467452|B.1.106|South Africa|2020-04-04	Africa|hCoV-19/South Africa/LR00064/2020|EPI ISL 514377|C.1|South Africa|2020-07-13	0.0006683593	Africa
Africa|hCoV-19/South Africa/KRISP-0075/2020|EPI ISL 467453|B.1.106|South Africa|2020-04-04	Africa|hCoV-19/South Africa/LR00064/2020|EPI ISL 514377|C.1|South Africa|2020-07-13	0.0006541414	Africa
Africa|hCoV-19/South Africa/KRISP-0080/2020|EPI ISL 467454|B.1.106|South Africa|2020-04-01	Africa|hCoV-19/South Africa/LR00064/2020|EPI ISL 514377|C.1|South Africa|2020-07-13	0.0006537810	Africa
Africa|hCoV-19/South Africa/KRISP-0081/2020|EPI ISL 467455|B.1.106|South Africa|2020-04-06	Africa|hCoV-19/South Africa/LR00064/2020|EPI ISL 514377|C.1|South Africa|2020-07-13	0.0006537809	Africa
Africa|hCoV-19/South Africa/KRISP-0084/2020|EPI ISL 467456|B.1.106|South Africa|2020-04-05	Africa|hCoV-19/South Africa/LR00064/2020|EPI ISL 514377|C.1|South Africa|2020-07-13	0.0006537809	Africa
Africa|hCoV-19/South Africa/KRISP-0088/2020|EPI ISL 467457|B.1.106|South Africa|2020-04-07	Africa|hCoV-19/South Africa/LR00064/2020|EPI ISL 514377|C.1|South Africa|2020-07-13	0.0006537809	Africa
Africa|hCoV-19/South Africa/KRISP-0089/2020|EPI ISL 467458|B.1.106|South Africa|2020-04-05	Africa|hCoV-19/South Africa/LR00064/2020|EPI ISL 514377|C.1|South Africa|2020-07-13	0.0006670214	Africa
Africa|hCoV-19/South Africa/KRISP-0090/2020|EPI ISL 467459|B.1.106|South Africa|2020-04-03	Africa|hCoV-19/South Africa/LR00064/2020|EPI ISL 514377|C.1|South Africa|2020-07-13	0.0006693228	Africa
Africa|hCoV-19/South Africa/KRISP-0096/2020|EPI ISL 467461|B.1.106|South Africa|2020-04-01	Africa|hCoV-19/South Africa/LR00064/2020|EPI ISL 514377|C.1|South Africa|2020-07-13	0.0006590637	Africa
Africa|hCoV-19/South Africa/KRISP-0097/2020|EPI ISL 467462|B.1.106|South Africa|2020-04-01	Africa|hCoV-19/South Africa/LR00064/2020|EPI ISL 514377|C.1|South Africa|2020-07-13	0.0006542093	Africa
Africa|hCoV-19/South Africa/KRISP-0111/2020|EPI ISL 467465|B.1.106|South Africa|2020-04-01	Africa|hCoV-19/South Africa/LR00064/2020|EPI ISL 514377|C.1|South Africa|2020-07-13	0.0007602735	Africa
Africa|hCoV-19/South Africa/KRISP-0113/2020|EPI ISL 467467|B.1.106|South Africa|2020-04-05	Africa|hCoV-19/South Africa/LR00064/2020|EPI ISL 514377|C.1|South Africa|2020-07-13	0.0006882353	Africa
Africa|hCoV-19/South Africa/KRISP-0115/2020|EPI ISL 467468|B.1.5|South Africa|2020-04-04	Africa|hCoV-19/South Africa/LR00064/2020|EPI ISL 514377|C.1|South Africa|2020-07-13	0.0006193586	Africa
Africa|hCoV-19/South Africa/KRISP-0118/2020|EPI ISL 467470|B.1.106|South Africa|2020-04-01	Africa|hCoV-19/South Africa/LR00064/2020|EPI ISL 514377|C.1|South Africa|2020-07-13	0.0006538034	Africa
Africa|hCoV-19/South Africa/KRISP-0119/2020|EPI ISL 467471|B.1.5|South Africa|2020-04-01	Africa|hCoV-19/South Africa/LR00064/2020|EPI ISL 514377|C.1|South Africa|2020-07-13	0.0006193586	Africa
Africa|hCoV-19/South Africa/KRISP-012/2020|EPI ISL 421576|B.1.1.10|South Africa|2020-04-01	Africa|hCoV-19/South Africa/LR00064/2020|EPI ISL 514377|C.1|South Africa|2020-07-13	0.0006199474	Africa
Africa|hCoV-19/South Africa/KRISP-0120/2020|EPI ISL 467472|B.1.106|South Africa|2020-04-01	Africa|hCoV-19/South Africa/LR00064/2020|EPI ISL 514377|C.1|South Africa|2020-07-13	0.0006882354	Africa
Africa|hCoV-19/South Africa/KRISP-0123/2020|EPI ISL 467475|B.1.5|South Africa|2020-05-14	Africa|hCoV-19/South Africa/LR00064/2020|EPI ISL 514377|C.1|South Africa|2020-07-13	0.0007226647	Africa
Africa|hCoV-19/South Africa/KRISP-0124/2020|EPI ISL 467476|B.1.1.57|South Africa|2020-05-13	Africa|hCoV-19/South Africa/LR00064/2020|EPI ISL 514377|C.1|South Africa|2020-07-13	0.0005543383	Africa
Africa|hCoV-19/South Africa/KRISP-0125/2020|EPI ISL 467477|B.1.1.52|South Africa|2020-05-13	Africa|hCoV-19/South Africa/LR00064/2020|EPI ISL 514377|C.1|South Africa|2020-07-13	0.0006193291	Africa
Africa|hCoV-19/South Africa/KRISP-0126/2020|EPI ISL 467478|B.1.1.40|South Africa|2020-05-13	Africa|hCoV-19/South Africa/LR00064/2020|EPI ISL 514377|C.1|South Africa|2020-07-13	0.0007225951	Africa
Africa|hCoV-19/South Africa/KRISP-0127/2020|EPI ISL 467479|B.1.5.19|South Africa|2020-05-13	Africa|hCoV-19/South Africa/LR00064/2020|EPI ISL 514377|C.1|South Africa|2020-07-13	0.0007226473	Africa
Africa|hCoV-19/South Africa/KRISP-0128/2020|EPI ISL 467480|B.1.1.57|South Africa|2020-05-13	Africa|hCoV-19/South Africa/LR00064/2020|EPI ISL 514377|C.1|South Africa|2020-07-13	0.0005528828	Africa
Africa|hCoV-19/South Africa/KRISP-0129/2020|EPI ISL 467481|B.1.1.52|South Africa|2020-05-13	Africa|hCoV-19/South Africa/LR00064/2020|EPI ISL 514377|C.1|South Africa|2020-07-13	0.0006537498	Africa
Africa|hCoV-19/South Africa/KRISP-0130/2020|EPI ISL 467482|B.1.1.57|South Africa|2020-05-13	Africa|hCoV-19/South Africa/LR00064/2020|EPI ISL 514377|C.1|South Africa|2020-07-13	0.0005848976	Africa
Africa|hCoV-19/South Africa/KRISP-0131/2020|EPI ISL 467483|B.1.5|South Africa|2020-05-13	Africa|hCoV-19/South Africa/LR00064/2020|EPI ISL 514377|C.1|South Africa|2020-07-13	0.0006882379	Africa
Africa|hCoV-19/South Africa/KRISP-0132/2020|EPI ISL 467484|B.1.1.40|South Africa|2020-05-13	Africa|hCoV-19/South Africa/LR00064/2020|EPI ISL 514377|C.1|South Africa|2020-07-13	0.0006193012	Africa
Africa|hCoV-19/South Africa/KRISP-0133/2020|EPI ISL 467485|B.1.1.57|South Africa|2020-05-13	Africa|hCoV-19/South Africa/LR00064/2020|EPI ISL 514377|C.1|South Africa|2020-07-13	0.0006193288	Africa
Africa|hCoV-19/South Africa/KRISP-0134/2020|EPI ISL 467486|B.1.1.206|South Africa|2020-05-14	Africa|hCoV-19/South Africa/LR00064/2020|EPI ISL 514377|C.1|South Africa|2020-07-13	0.0005848835	Africa
Africa|hCoV-19/South Africa/KRISP-0135/2020|EPI ISL 467487|B.1.1.57|South Africa|2020-05-14	Africa|hCoV-19/South Africa/LR00064/2020|EPI ISL 514377|C.1|South Africa|2020-07-13	0.0005551268	Africa
Africa|hCoV-19/South Africa/KRISP-0136/2020|EPI ISL 467488|B.1.5|South Africa|2020-05-14	Africa|hCoV-19/South Africa/LR00064/2020|EPI ISL 514377|C.1|South Africa|2020-07-13	0.0006882524	Africa
Africa|hCoV-19/South Africa/KRISP-0137/2020|EPI ISL 467489|B.1.1.52|South Africa|2020-05-14	Africa|hCoV-19/South Africa/LR00064/2020|EPI ISL 514377|C.1|South Africa|2020-07-13	0.0006193288	Africa
Africa|hCoV-19/South Africa/KRISP-0138/2020|EPI ISL 467490|B.1.1.53|South Africa|2020-05-14	Africa|hCoV-19/South Africa/LR00064/2020|EPI ISL 514377|C.1|South Africa|2020-07-13	0.0006193438	Africa
Africa|hCoV-19/South Africa/KRISP-0139/2020|EPI ISL 467491|B.1.1|South Africa|2020-05-16	Africa|hCoV-19/South Africa/LR00064/2020|EPI ISL 514377|C.1|South Africa|2020-07-13	0.0005849096	Africa
Africa|hCoV-19/South Africa/KRISP-0143/2020|EPI ISL 467493|B.1.1.56|South Africa|2020-05-21	Africa|hCoV-19/South Africa/LR00064/2020|EPI ISL 514377|C.1|South Africa|2020-07-13	0.0005848835	Africa
Africa|hCoV-19/South Africa/KRISP-0144/2020|EPI ISL 467494|B.1.5.16|South Africa|2020-05-30	Africa|hCoV-19/South Africa/LR00064/2020|EPI ISL 514377|C.1|South Africa|2020-07-13	0.0006882520	Africa
Africa|hCoV-19/South Africa/KRISP-0145/2020|EPI ISL 467495|B.1.106|South Africa|2020-05-30	Africa|hCoV-19/South Africa/LR00064/2020|EPI ISL 514377|C.1|South Africa|2020-07-13	0.0006882047	Africa
Africa|hCoV-19/South Africa/KRISP-0148/2020|EPI ISL 467498|B.1.1|South Africa|2020-05-30	Africa|hCoV-19/South Africa/LR00064/2020|EPI ISL 514377|C.1|South Africa|2020-07-13	0.0005504918	Africa
Africa|hCoV-19/South Africa/KRISP-0149/2020|EPI ISL 467499|B.1.1|South Africa|2020-05-30	Africa|hCoV-19/South Africa/LR00064/2020|EPI ISL 514377|C.1|South Africa|2020-07-13	0.0005504672	Africa
Africa|hCoV-19/South Africa/KRISP-0150/2020|EPI ISL 467500|B.1.1.75|South Africa|2020-05-30	Africa|hCoV-19/South Africa/LR00064/2020|EPI ISL 514377|C.1|South Africa|2020-07-13	0.0007225803	Africa
Africa|hCoV-19/South Africa/KRISP-0151/2020|EPI ISL 467501|B.1.1|South Africa|2020-06-01	Africa|hCoV-19/South Africa/LR00064/2020|EPI ISL 514377|C.1|South Africa|2020-07-13	0.0006204687	Africa
Africa|hCoV-19/South Africa/KRISP-0152/2020|EPI ISL 467502|B.1.1|South Africa|2020-06-01	Africa|hCoV-19/South Africa/LR00064/2020|EPI ISL 514377|C.1|South Africa|2020-07-13	0.0005849096	Africa
Africa|hCoV-19/South Africa/KRISP-0153/2020|EPI ISL 467503|B.1.1|South Africa|2020-06-01	Africa|hCoV-19/South Africa/LR00064/2020|EPI ISL 514377|C.1|South Africa|2020-07-13	0.0006193288	Africa
Africa|hCoV-19/South Africa/KRISP-0154/2020|EPI ISL 467504|B.1.1|South Africa|2020-06-01	Africa|hCoV-19/South Africa/LR00064/2020|EPI ISL 514377|C.1|South Africa|2020-07-13	0.0005195912	Africa
Africa|hCoV-19/South Africa/KRISP-0155/2020|EPI ISL 467505|B.1.106|South Africa|2020-06-01	Africa|hCoV-19/South Africa/LR00064/2020|EPI ISL 514377|C.1|South Africa|2020-07-13	0.0007328227	Africa
Africa|hCoV-19/South Africa/KRISP-0157/2020|EPI ISL 467507|B.1.1.273|South Africa|2020-05-25	Africa|hCoV-19/South Africa/LR00064/2020|EPI ISL 514377|C.1|South Africa|2020-07-13	0.0006537357	Africa
Africa|hCoV-19/South Africa/KRISP-0158/2020|EPI ISL 467508|B.1.106|South Africa|2020-05-28	Africa|hCoV-19/South Africa/LR00064/2020|EPI ISL 514377|C.1|South Africa|2020-07-13	0.0007571240	Africa
Africa|hCoV-19/South Africa/KRISP-0159/2020|EPI ISL 467509|B.1.5|South Africa|2020-06-01	Africa|hCoV-19/South Africa/LR00064/2020|EPI ISL 514377|C.1|South Africa|2020-07-13	0.0006193586	Africa
Africa|hCoV-19/South Africa/KRISP-0160/2020|EPI ISL 467510|B.1.5|South Africa|2020-06-01	Africa|hCoV-19/South Africa/LR00064/2020|EPI ISL 514377|C.1|South Africa|2020-07-13	0.0005913815	Africa
Africa|hCoV-19/South Africa/KRISP-0161/2020|EPI ISL 467511|B.1.106|South Africa|2020-06-01	Africa|hCoV-19/South Africa/LR00064/2020|EPI ISL 514377|C.1|South Africa|2020-07-13	0.0007226628	Africa
Africa|hCoV-19/South Africa/KRISP-0165/2020|EPI ISL 467515|B.1.1|South Africa|2020-05-29	Africa|hCoV-19/South Africa/LR00064/2020|EPI ISL 514377|C.1|South Africa|2020-07-13	0.0005195193	Africa
Africa|hCoV-19/South Africa/KRISP-0166/2020|EPI ISL 467516|B.1.5|South Africa|2020-04-14	Africa|hCoV-19/South Africa/LR00064/2020|EPI ISL 514377|C.1|South Africa|2020-07-13	0.0006538105	Africa
Africa|hCoV-19/South Africa/KRISP-0167/2020|EPI ISL 467517|B.1.106|South Africa|2020-06-02	Africa|hCoV-19/South Africa/LR00064/2020|EPI ISL 514377|C.1|South Africa|2020-07-13	0.0007226621	Africa
Africa|hCoV-19/South Africa/KRISP-0168/2020|EPI ISL 467518|B.1.106|South Africa|2020-05-28	Africa|hCoV-19/South Africa/LR00064/2020|EPI ISL 514377|C.1|South Africa|2020-07-13	0.0007226621	Africa
Africa|hCoV-19/South Africa/KRISP-0169/2020|EPI ISL 467519|B.1|South Africa|2020-05-31	Africa|hCoV-19/South Africa/LR00064/2020|EPI ISL 514377|C.1|South Africa|2020-07-13	0.0007263789	Africa
Africa|hCoV-19/South Africa/KRISP-0170/2020|EPI ISL 467520|B.1.1.273|South Africa|2020-05-31	Africa|hCoV-19/South Africa/LR00064/2020|EPI ISL 514377|C.1|South Africa|2020-07-13	0.0006578552	Africa
Africa|hCoV-19/South Africa/KRISP-0174/2020|EPI ISL 467524|B.1.106|South Africa|2020-06-04	Africa|hCoV-19/South Africa/LR00064/2020|EPI ISL 514377|C.1|South Africa|2020-07-13	0.0007226620	Africa
Africa|hCoV-19/South Africa/KRISP-0175/2020|EPI ISL 482702|B.1.1.273|South Africa|2020-06-05	Africa|hCoV-19/South Africa/LR00064/2020|EPI ISL 514377|C.1|South Africa|2020-07-13	0.0006560769	Africa
Africa|hCoV-19/South Africa/KRISP-0178/2020|EPI ISL 482704|B.1.1.57|South Africa|2020-06-05	Africa|hCoV-19/South Africa/LR00064/2020|EPI ISL 514377|C.1|South Africa|2020-07-13	0.0006561131	Africa
Africa|hCoV-19/South Africa/KRISP-0179/2020|EPI ISL 482705|B.1.5.16|South Africa|2020-06-06	Africa|hCoV-19/South Africa/LR00064/2020|EPI ISL 514377|C.1|South Africa|2020-07-13	0.0008260078	Africa
Africa|hCoV-19/South Africa/KRISP-0185/2020|EPI ISL 482708|B.1.1|South Africa|2020-06-07	Africa|hCoV-19/South Africa/LR00064/2020|EPI ISL 514377|C.1|South Africa|2020-07-13	0.0006193565	Africa
Africa|hCoV-19/South Africa/KRISP-0190/2020|EPI ISL 482709|B.1.1.273|South Africa|2020-06-06	Africa|hCoV-19/South Africa/LR00064/2020|EPI ISL 514377|C.1|South Africa|2020-07-13	0.0006542537	Africa
Africa|hCoV-19/South Africa/KRISP-0191/2020|EPI ISL 482710|B.1.106|South Africa|2020-06-04	Africa|hCoV-19/South Africa/LR00064/2020|EPI ISL 514377|C.1|South Africa|2020-07-13	0.0007575073	Africa
Africa|hCoV-19/South Africa/KRISP-0193/2020|EPI ISL 482848|B.1.106|South Africa|2020-06-03	Africa|hCoV-19/South Africa/LR00064/2020|EPI ISL 514377|C.1|South Africa|2020-07-13	0.0007280727	Africa
Africa|hCoV-19/South Africa/KRISP-0194/2020|EPI ISL 482849|B.1.106|South Africa|2020-06-06	Africa|hCoV-19/South Africa/LR00064/2020|EPI ISL 514377|C.1|South Africa|2020-07-13	0.0007100445	Africa
Africa|hCoV-19/South Africa/KRISP-0195/2020|EPI ISL 482850|B.1.106|South Africa|2020-06-07	Africa|hCoV-19/South Africa/LR00064/2020|EPI ISL 514377|C.1|South Africa|2020-07-13	0.0008063166	Africa
Africa|hCoV-19/South Africa/KRISP-0196/2020|EPI ISL 482712|B.1.106|South Africa|2020-06-08	Africa|hCoV-19/South Africa/LR00064/2020|EPI ISL 514377|C.1|South Africa|2020-07-13	0.0007915202	Africa
Africa|hCoV-19/South Africa/KRISP-0197/2020|EPI ISL 482713|B.1.1.206|South Africa|2020-06-08	Africa|hCoV-19/South Africa/LR00064/2020|EPI ISL 514377|C.1|South Africa|2020-07-13	0.0005914968	Africa
Africa|hCoV-19/South Africa/KRISP-0198/2020|EPI ISL 482851|B.1.1|South Africa|2020-06-11	Africa|hCoV-19/South Africa/LR00064/2020|EPI ISL 514377|C.1|South Africa|2020-07-13	0.0005902646	Africa
Africa|hCoV-19/South Africa/KRISP-0199/2020|EPI ISL 482714|B.1.5|South Africa|2020-06-11	Africa|hCoV-19/South Africa/LR00064/2020|EPI ISL 514377|C.1|South Africa|2020-07-13	0.0007670227	Africa
Africa|hCoV-19/South Africa/KRISP-02/2020|EPI ISL 421572|B|South Africa|2020-03-23	Africa|hCoV-19/South Africa/LR00064/2020|EPI ISL 514377|C.1|South Africa|2020-07-13	0.0009150849	Africa
Africa|hCoV-19/South Africa/KRISP-0200/2020|EPI ISL 482715|B.1.5|South Africa|2020-06-11	Africa|hCoV-19/South Africa/LR00064/2020|EPI ISL 514377|C.1|South Africa|2020-07-13	0.0007318347	Africa
Africa|hCoV-19/South Africa/KRISP-0201/2020|EPI ISL 482716|B.1.1|South Africa|2020-06-11	Africa|hCoV-19/South Africa/LR00064/2020|EPI ISL 514377|C.1|South Africa|2020-07-13	0.0005504670	Africa
Africa|hCoV-19/South Africa/KRISP-0203/2020|EPI ISL 482852|B.1.1|South Africa|2020-06-11	Africa|hCoV-19/South Africa/LR00064/2020|EPI ISL 514377|C.1|South Africa|2020-07-13	0.0005849097	Africa
Africa|hCoV-19/South Africa/KRISP-0206/2020|EPI ISL 482719|B.1.5|South Africa|2020-06-11	Africa|hCoV-19/South Africa/LR00064/2020|EPI ISL 514377|C.1|South Africa|2020-07-13	0.0007245069	Africa
Africa|hCoV-19/South Africa/KRISP-0211/2020|EPI ISL 482720|B.1.5|South Africa|2020-06-11	Africa|hCoV-19/South Africa/LR00064/2020|EPI ISL 514377|C.1|South Africa|2020-07-13	0.0006884724	Africa
Africa|hCoV-19/South Africa/KRISP-0212/2020|EPI ISL 482721|B.1.5|South Africa|2020-06-11	Africa|hCoV-19/South Africa/LR00064/2020|EPI ISL 514377|C.1|South Africa|2020-07-13	0.0006903256	Africa
Africa|hCoV-19/South Africa/KRISP-0213/2020|EPI ISL 482722|B.1.5|South Africa|2020-06-11	Africa|hCoV-19/South Africa/LR00064/2020|EPI ISL 514377|C.1|South Africa|2020-07-13	0.0006542988	Africa
Africa|hCoV-19/South Africa/KRISP-0214/2020|EPI ISL 482723|B.1.5|South Africa|2020-06-11	Africa|hCoV-19/South Africa/LR00064/2020|EPI ISL 514377|C.1|South Africa|2020-07-13	0.0007603683	Africa
Africa|hCoV-19/South Africa/KRISP-0224/2020|EPI ISL 482724|B.1.144|South Africa|2020-06-11	Africa|hCoV-19/South Africa/LR00064/2020|EPI ISL 514377|C.1|South Africa|2020-07-13	0.0006618882	Africa
Africa|hCoV-19/South Africa/KRISP-0243/2020|EPI ISL 482725|B.1.140|South Africa|2020-06-14	Africa|hCoV-19/South Africa/LR00064/2020|EPI ISL 514377|C.1|South Africa|2020-07-13	0.0008477416	Africa
Africa|hCoV-19/South Africa/KRISP-0245/2020|EPI ISL 482726|B.1.144|South Africa|2020-06-14	Africa|hCoV-19/South Africa/LR00064/2020|EPI ISL 514377|C.1|South Africa|2020-07-13	0.0006882051	Africa
Africa|hCoV-19/South Africa/KRISP-0255/2020|EPI ISL 482728|B.1.5|South Africa|2020-06-14	Africa|hCoV-19/South Africa/LR00064/2020|EPI ISL 514377|C.1|South Africa|2020-07-13	0.0006958106	Africa
Africa|hCoV-19/South Africa/KRISP-0259/2020|EPI ISL 482729|B.1|South Africa|2020-06-15	Africa|hCoV-19/South Africa/LR00064/2020|EPI ISL 514377|C.1|South Africa|2020-07-13	0.0008057251	Africa
Africa|hCoV-19/South Africa/KRISP-0260/2020|EPI ISL 482730|B.1.140|South Africa|2020-06-15	Africa|hCoV-19/South Africa/LR00064/2020|EPI ISL 514377|C.1|South Africa|2020-07-13	0.0008751678	Africa
Africa|hCoV-19/South Africa/KRISP-0261/2020|EPI ISL 482731|B.1.5|South Africa|2020-06-15	Africa|hCoV-19/South Africa/LR00064/2020|EPI ISL 514377|C.1|South Africa|2020-07-13	0.0007668217	Africa
Africa|hCoV-19/South Africa/KRISP-0266/2020|EPI ISL 482853|B.1.1|South Africa|2020-06-17	Africa|hCoV-19/South Africa/LR00064/2020|EPI ISL 514377|C.1|South Africa|2020-07-13	0.0006882340	Africa
Africa|hCoV-19/South Africa/KRISP-0267/2020|EPI ISL 482854|A|South Africa|2020-06-17	Africa|hCoV-19/South Africa/LR00064/2020|EPI ISL 514377|C.1|South Africa|2020-07-13	0.0013207436	Africa
Africa|hCoV-19/South Africa/KRISP-0268/2020|EPI ISL 482855|B.1.1.117|South Africa|2020-06-17	Africa|hCoV-19/South Africa/LR00064/2020|EPI ISL 514377|C.1|South Africa|2020-07-13	0.0006618187	Africa
Africa|hCoV-19/South Africa/KRISP-0269/2020|EPI ISL 482856|B.1.5|South Africa|2020-06-17	Africa|hCoV-19/South Africa/LR00064/2020|EPI ISL 514377|C.1|South Africa|2020-07-13	0.0007643758	Africa
Africa|hCoV-19/South Africa/KRISP-0270/2020|EPI ISL 482857|B.1.1.117|South Africa|2020-06-17	Africa|hCoV-19/South Africa/LR00064/2020|EPI ISL 514377|C.1|South Africa|2020-07-13	0.0006601633	Africa
Africa|hCoV-19/South Africa/KRISP-0271/2020|EPI ISL 482858|B.1.1|South Africa|2020-06-17	Africa|hCoV-19/South Africa/LR00064/2020|EPI ISL 514377|C.1|South Africa|2020-07-13	0.0007338584	Africa
Africa|hCoV-19/South Africa/KRISP-0272/2020|EPI ISL 482859|B.1.1|South Africa|2020-06-17	Africa|hCoV-19/South Africa/LR00064/2020|EPI ISL 514377|C.1|South Africa|2020-07-13	0.0005931326	Africa
Africa|hCoV-19/South Africa/KRISP-0273/2020|EPI ISL 482860|B.1.1.57|South Africa|2020-06-18	Africa|hCoV-19/South Africa/LR00064/2020|EPI ISL 514377|C.1|South Africa|2020-07-13	0.0007711500	Africa
Africa|hCoV-19/South Africa/KRISP-0274/2020|EPI ISL 482861|B.1.1.57|South Africa|2020-06-18	Africa|hCoV-19/South Africa/LR00064/2020|EPI ISL 514377|C.1|South Africa|2020-07-13	0.0007635515	Africa
Africa|hCoV-19/South Africa/KRISP-0275/2020|EPI ISL 482862|B.1.1|South Africa|2020-06-18	Africa|hCoV-19/South Africa/LR00064/2020|EPI ISL 514377|C.1|South Africa|2020-07-13	0.0005862355	Africa
Africa|hCoV-19/South Africa/KRISP-0276/2020|EPI ISL 482863|B.1.1.57|South Africa|2020-06-18	Africa|hCoV-19/South Africa/LR00064/2020|EPI ISL 514377|C.1|South Africa|2020-07-13	0.0007715287	Africa
Africa|hCoV-19/South Africa/KRISP-0277/2020|EPI ISL 482864|B.1.1.273|South Africa|2020-06-16	Africa|hCoV-19/South Africa/LR00064/2020|EPI ISL 514377|C.1|South Africa|2020-07-13	0.0008042402	Africa
Africa|hCoV-19/South Africa/KRISP-0278/2020|EPI ISL 482865|B.1.1.75|South Africa|2020-06-16	Africa|hCoV-19/South Africa/LR00064/2020|EPI ISL 514377|C.1|South Africa|2020-07-13	0.0006576790	Africa
Africa|hCoV-19/South Africa/KRISP-0279/2020|EPI ISL 482866|B.1.1.56|South Africa|2020-06-16	Africa|hCoV-19/South Africa/LR00064/2020|EPI ISL 514377|C.1|South Africa|2020-07-13	0.0007019432	Africa
Africa|hCoV-19/South Africa/KRISP-0280/2020|EPI ISL 482867|B.1.1.206|South Africa|2020-06-16	Africa|hCoV-19/South Africa/LR00064/2020|EPI ISL 514377|C.1|South Africa|2020-07-13	0.0006193012	Africa
Africa|hCoV-19/South Africa/KRISP-0281/2020|EPI ISL 482868|B.1.1.206|South Africa|2020-06-16	Africa|hCoV-19/South Africa/LR00064/2020|EPI ISL 514377|C.1|South Africa|2020-07-13	0.0006332433	Africa
Africa|hCoV-19/South Africa/KRISP-0282/2020|EPI ISL 482869|B.1.1.206|South Africa|2020-06-16	Africa|hCoV-19/South Africa/LR00064/2020|EPI ISL 514377|C.1|South Africa|2020-07-13	0.0006635131	Africa
Africa|hCoV-19/South Africa/KRISP-0283/2020|EPI ISL 482870|B.1.1.206|South Africa|2020-06-16	Africa|hCoV-19/South Africa/LR00064/2020|EPI ISL 514377|C.1|South Africa|2020-07-13	0.0006731238	Africa
Africa|hCoV-19/South Africa/KRISP-0284/2020|EPI ISL 482871|B.1.1.206|South Africa|2020-06-16	Africa|hCoV-19/South Africa/LR00064/2020|EPI ISL 514377|C.1|South Africa|2020-07-13	0.0006929388	Africa
Africa|hCoV-19/South Africa/KRISP-0285/2020|EPI ISL 482872|B.1.1.206|South Africa|2020-06-16	Africa|hCoV-19/South Africa/LR00064/2020|EPI ISL 514377|C.1|South Africa|2020-07-13	0.0006640690	Africa
Africa|hCoV-19/South Africa/KRISP-0286/2020|EPI ISL 487277|B.1.1|South Africa|2020-06-26	Africa|hCoV-19/South Africa/LR00064/2020|EPI ISL 514377|C.1|South Africa|2020-07-13	0.0005504675	Africa
Africa|hCoV-19/South Africa/KRISP-0287/2020|EPI ISL 487278|B.1.1.84|South Africa|2020-06-26	Africa|hCoV-19/South Africa/LR00064/2020|EPI ISL 514377|C.1|South Africa|2020-07-13	0.0005868820	Africa
Africa|hCoV-19/South Africa/KRISP-0288/2020|EPI ISL 487279|B.1.140|South Africa|2020-06-26	Africa|hCoV-19/South Africa/LR00064/2020|EPI ISL 514377|C.1|South Africa|2020-07-13	0.0008070710	Africa
Africa|hCoV-19/South Africa/KRISP-0290/2020|EPI ISL 487280|B.1.1.84|South Africa|2020-06-26	Africa|hCoV-19/South Africa/LR00064/2020|EPI ISL 514377|C.1|South Africa|2020-07-13	0.0006197920	Africa
Africa|hCoV-19/South Africa/KRISP-0291/2020|EPI ISL 487281|B.1.1.84|South Africa|2020-06-26	Africa|hCoV-19/South Africa/LR00064/2020|EPI ISL 514377|C.1|South Africa|2020-07-13	0.0006894690	Africa
Africa|hCoV-19/South Africa/KRISP-0293/2020|EPI ISL 487282|B.1.5|South Africa|2020-06-25	Africa|hCoV-19/South Africa/LR00064/2020|EPI ISL 514377|C.1|South Africa|2020-07-13	0.0007792394	Africa
Africa|hCoV-19/South Africa/KRISP-0296/2020|EPI ISL 487284|B.1.1.57|South Africa|2020-06-26	Africa|hCoV-19/South Africa/LR00064/2020|EPI ISL 514377|C.1|South Africa|2020-07-13	0.0005949802	Africa
Africa|hCoV-19/South Africa/KRISP-0297/2020|EPI ISL 487285|B.1.1.84|South Africa|2020-06-26	Africa|hCoV-19/South Africa/LR00064/2020|EPI ISL 514377|C.1|South Africa|2020-07-13	0.0005915375	Africa
Africa|hCoV-19/South Africa/KRISP-0299/2020|EPI ISL 487287|B.1.140|South Africa|2020-06-25	Africa|hCoV-19/South Africa/LR00064/2020|EPI ISL 514377|C.1|South Africa|2020-07-13	0.0007640752	Africa
Africa|hCoV-19/South Africa/KRISP-0300/2020|EPI ISL 487288|B.1.140|South Africa|2020-06-25	Africa|hCoV-19/South Africa/LR00064/2020|EPI ISL 514377|C.1|South Africa|2020-07-13	0.0007915931	Africa
Africa|hCoV-19/South Africa/KRISP-0302/2020|EPI ISL 487289|B.1.5|South Africa|2020-06-24	Africa|hCoV-19/South Africa/LR00064/2020|EPI ISL 514377|C.1|South Africa|2020-07-13	0.0008137682	Africa
Africa|hCoV-19/South Africa/KRISP-0303/2020|EPI ISL 487348|B.1.144|South Africa|2020-06-25	Africa|hCoV-19/South Africa/LR00064/2020|EPI ISL 514377|C.1|South Africa|2020-07-13	0.0008007955	Africa
Africa|hCoV-19/South Africa/KRISP-0305/2020|EPI ISL 487291|B.1.1.206|South Africa|2020-06-24	Africa|hCoV-19/South Africa/LR00064/2020|EPI ISL 514377|C.1|South Africa|2020-07-13	0.0007179338	Africa
Africa|hCoV-19/South Africa/KRISP-0308/2020|EPI ISL 487292|C.1|South Africa|2020-06-24	Africa|hCoV-19/South Africa/LR00064/2020|EPI ISL 514377|C.1|South Africa|2020-07-13	0.0003801818	Africa
Africa|hCoV-19/South Africa/KRISP-0309/2020|EPI ISL 487293|C.1|South Africa|2020-06-24	Africa|hCoV-19/South Africa/LR00064/2020|EPI ISL 514377|C.1|South Africa|2020-07-13	0.0003530078	Africa
Africa|hCoV-19/South Africa/KRISP-0310/2020|EPI ISL 487294|C.1|South Africa|2020-06-24	Africa|hCoV-19/South Africa/LR00064/2020|EPI ISL 514377|C.1|South Africa|2020-07-13	0.0003825512	Africa
Africa|hCoV-19/South Africa/KRISP-0312/2020|EPI ISL 487295|B.1.1.62|South Africa|2020-06-24	Africa|hCoV-19/South Africa/LR00064/2020|EPI ISL 514377|C.1|South Africa|2020-07-13	0.0005874562	Africa
Africa|hCoV-19/South Africa/KRISP-0318/2020|EPI ISL 487297|B.1.1.206|South Africa|2020-06-23	Africa|hCoV-19/South Africa/LR00064/2020|EPI ISL 514377|C.1|South Africa|2020-07-13	0.0006196061	Africa
Africa|hCoV-19/South Africa/KRISP-0321/2020|EPI ISL 487298|B.1.1.206|South Africa|2020-06-24	Africa|hCoV-19/South Africa/LR00064/2020|EPI ISL 514377|C.1|South Africa|2020-07-13	0.0007017221	Africa
Africa|hCoV-19/South Africa/KRISP-0322/2020|EPI ISL 487299|B.1.1.288|South Africa|2020-06-24	Africa|hCoV-19/South Africa/LR00064/2020|EPI ISL 514377|C.1|South Africa|2020-07-13	0.0004941906	Africa
Africa|hCoV-19/South Africa/KRISP-0323/2020|EPI ISL 487300|B.1.1.288|South Africa|2020-06-24	Africa|hCoV-19/South Africa/LR00064/2020|EPI ISL 514377|C.1|South Africa|2020-07-13	0.0005596691	Africa
Africa|hCoV-19/South Africa/KRISP-0327/2020|EPI ISL 487301|C.1|South Africa|2020-06-24	Africa|hCoV-19/South Africa/LR00064/2020|EPI ISL 514377|C.1|South Africa|2020-07-13	0.0003915229	Africa
Africa|hCoV-19/South Africa/KRISP-0331/2020|EPI ISL 487302|B.1.1.206|South Africa|2020-06-24	Africa|hCoV-19/South Africa/LR00064/2020|EPI ISL 514377|C.1|South Africa|2020-07-13	0.0006652842	Africa
Africa|hCoV-19/South Africa/KRISP-0332/2020|EPI ISL 487303|C.1|South Africa|2020-06-24	Africa|hCoV-19/South Africa/LR00064/2020|EPI ISL 514377|C.1|South Africa|2020-07-13	0.0003148862	Africa
Africa|hCoV-19/South Africa/KRISP-0336/2020|EPI ISL 487304|B.1.1.273|South Africa|2020-06-18	Africa|hCoV-19/South Africa/LR00064/2020|EPI ISL 514377|C.1|South Africa|2020-07-13	0.0007570724	Africa
Africa|hCoV-19/South Africa/KRISP-0337/2020|EPI ISL 495517|B.1.1.273|South Africa|2020-06-18	Africa|hCoV-19/South Africa/LR00064/2020|EPI ISL 514377|C.1|South Africa|2020-07-13	0.0007392968	Africa
Africa|hCoV-19/South Africa/KRISP-0338/2020|EPI ISL 487305|B.1.1.273|South Africa|2020-06-18	Africa|hCoV-19/South Africa/LR00064/2020|EPI ISL 514377|C.1|South Africa|2020-07-13	0.0007283245	Africa
Africa|hCoV-19/South Africa/KRISP-0339/2020|EPI ISL 487306|B.1.1.273|South Africa|2020-06-18	Africa|hCoV-19/South Africa/LR00064/2020|EPI ISL 514377|C.1|South Africa|2020-07-13	0.0007424869	Africa
Africa|hCoV-19/South Africa/KRISP-0340/2020|EPI ISL 487307|B.1.1.273|South Africa|2020-06-17	Africa|hCoV-19/South Africa/LR00064/2020|EPI ISL 514377|C.1|South Africa|2020-07-13	0.0007011845	Africa
Africa|hCoV-19/South Africa/KRISP-0342/2020|EPI ISL 495518|B.1.1.206|South Africa|2020-06-18	Africa|hCoV-19/South Africa/LR00064/2020|EPI ISL 514377|C.1|South Africa|2020-07-13	0.0007496569	Africa
Africa|hCoV-19/South Africa/KRISP-0343/2020|EPI ISL 495519|H.1|South Africa|2020-06-18	Africa|hCoV-19/South Africa/LR00064/2020|EPI ISL 514377|C.1|South Africa|2020-07-13	0.0006243634	Africa
Africa|hCoV-19/South Africa/KRISP-0344/2020|EPI ISL 495520|C.1|South Africa|2020-06-20	Africa|hCoV-19/South Africa/LR00064/2020|EPI ISL 514377|C.1|South Africa|2020-07-13	0.0004835280	Africa
Africa|hCoV-19/South Africa/KRISP-0346/2020|EPI ISL 495521|B.1.140|South Africa|2020-06-18	Africa|hCoV-19/South Africa/LR00064/2020|EPI ISL 514377|C.1|South Africa|2020-07-13	0.0008422073	Africa
Africa|hCoV-19/South Africa/KRISP-0347/2020|EPI ISL 487308|B.1.1.206|South Africa|2020-06-18	Africa|hCoV-19/South Africa/LR00064/2020|EPI ISL 514377|C.1|South Africa|2020-07-13	0.0007226272	Africa
Africa|hCoV-19/South Africa/KRISP-0348/2020|EPI ISL 487309|B.1.144|South Africa|2020-06-18	Africa|hCoV-19/South Africa/LR00064/2020|EPI ISL 514377|C.1|South Africa|2020-07-13	0.0007401498	Africa
Africa|hCoV-19/South Africa/KRISP-0349/2020|EPI ISL 487310|B.1.1.206|South Africa|2020-06-17	Africa|hCoV-19/South Africa/LR00064/2020|EPI ISL 514377|C.1|South Africa|2020-07-13	0.0005894254	Africa
Africa|hCoV-19/South Africa/KRISP-0350/2020|EPI ISL 487311|B.1.1.206|South Africa|2020-06-17	Africa|hCoV-19/South Africa/LR00064/2020|EPI ISL 514377|C.1|South Africa|2020-07-13	0.0005854472	Africa
Africa|hCoV-19/South Africa/KRISP-0352/2020|EPI ISL 487312|B.1.1.206|South Africa|2020-06-17	Africa|hCoV-19/South Africa/LR00064/2020|EPI ISL 514377|C.1|South Africa|2020-07-13	0.0005852863	Africa
Africa|hCoV-19/South Africa/KRISP-0356/2020|EPI ISL 487313|B.1.5|South Africa|2020-06-25	Africa|hCoV-19/South Africa/LR00064/2020|EPI ISL 514377|C.1|South Africa|2020-07-13	0.0008311673	Africa
Africa|hCoV-19/South Africa/KRISP-0360/2020|EPI ISL 487314|C.1|South Africa|2020-06-19	Africa|hCoV-19/South Africa/LR00064/2020|EPI ISL 514377|C.1|South Africa|2020-07-13	0.0004127880	Africa
Africa|hCoV-19/South Africa/KRISP-0361/2020|EPI ISL 487315|B.1.1.206|South Africa|2020-06-18	Africa|hCoV-19/South Africa/LR00064/2020|EPI ISL 514377|C.1|South Africa|2020-07-13	0.0006724656	Africa
Africa|hCoV-19/South Africa/KRISP-0365/2020|EPI ISL 487316|B.1.1.84|South Africa|2020-06-25	Africa|hCoV-19/South Africa/LR00064/2020|EPI ISL 514377|C.1|South Africa|2020-07-13	0.0006193168	Africa
Africa|hCoV-19/South Africa/KRISP-0366/2020|EPI ISL 487317|B.1.1|South Africa|2020-06-18	Africa|hCoV-19/South Africa/LR00064/2020|EPI ISL 514377|C.1|South Africa|2020-07-13	0.0005295501	Africa
Africa|hCoV-19/South Africa/KRISP-0367/2020|EPI ISL 487318|B.1.1.273|South Africa|2020-06-25	Africa|hCoV-19/South Africa/LR00064/2020|EPI ISL 514377|C.1|South Africa|2020-07-13	0.0007225811	Africa
Africa|hCoV-19/South Africa/KRISP-0368/2020|EPI ISL 487319|B.1.1|South Africa|2020-06-18	Africa|hCoV-19/South Africa/LR00064/2020|EPI ISL 514377|C.1|South Africa|2020-07-13	0.0005504805	Africa
Africa|hCoV-19/South Africa/KRISP-0369/2020|EPI ISL 487320|B.1.1.84|South Africa|2020-06-25	Africa|hCoV-19/South Africa/LR00064/2020|EPI ISL 514377|C.1|South Africa|2020-07-13	0.0006193012	Africa
Africa|hCoV-19/South Africa/KRISP-0370/2020|EPI ISL 487321|B.1.140|South Africa|2020-06-25	Africa|hCoV-19/South Africa/LR00064/2020|EPI ISL 514377|C.1|South Africa|2020-07-13	0.0008260643	Africa
Africa|hCoV-19/South Africa/KRISP-0372/2020|EPI ISL 487323|B.1.106|South Africa|2020-06-19	Africa|hCoV-19/South Africa/LR00064/2020|EPI ISL 514377|C.1|South Africa|2020-07-13	0.0007303444	Africa
Africa|hCoV-19/South Africa/KRISP-0373/2020|EPI ISL 487324|B.1.106|South Africa|2020-06-19	Africa|hCoV-19/South Africa/LR00064/2020|EPI ISL 514377|C.1|South Africa|2020-07-13	0.0007570908	Africa
Africa|hCoV-19/South Africa/KRISP-0375/2020|EPI ISL 487325|B.1.140|South Africa|2020-06-25	Africa|hCoV-19/South Africa/LR00064/2020|EPI ISL 514377|C.1|South Africa|2020-07-13	0.0008321923	Africa
Africa|hCoV-19/South Africa/KRISP-0376/2020|EPI ISL 487326|B.1.5|South Africa|2020-06-22	Africa|hCoV-19/South Africa/LR00064/2020|EPI ISL 514377|C.1|South Africa|2020-07-13	0.0006567853	Africa
Africa|hCoV-19/South Africa/KRISP-0377/2020|EPI ISL 495522|B.1.1|South Africa|2020-06-22	Africa|hCoV-19/South Africa/LR00064/2020|EPI ISL 514377|C.1|South Africa|2020-07-13	0.0005402420	Africa
Africa|hCoV-19/South Africa/KRISP-0378/2020|EPI ISL 487327|B.1.1.84|South Africa|2020-06-22	Africa|hCoV-19/South Africa/LR00064/2020|EPI ISL 514377|C.1|South Africa|2020-07-13	0.0006029427	Africa
Africa|hCoV-19/South Africa/KRISP-0380/2020|EPI ISL 487328|B.1.1.84|South Africa|2020-06-25	Africa|hCoV-19/South Africa/LR00064/2020|EPI ISL 514377|C.1|South Africa|2020-07-13	0.0005854680	Africa
Africa|hCoV-19/South Africa/KRISP-0382/2020|EPI ISL 495523|B.1.140|South Africa|2020-06-25	Africa|hCoV-19/South Africa/LR00064/2020|EPI ISL 514377|C.1|South Africa|2020-07-13	0.0008203582	Africa
Africa|hCoV-19/South Africa/KRISP-0383/2020|EPI ISL 495524|B.1.140|South Africa|2020-06-25	Africa|hCoV-19/South Africa/LR00064/2020|EPI ISL 514377|C.1|South Africa|2020-07-13	0.0009724753	Africa
Africa|hCoV-19/South Africa/KRISP-0384/2020|EPI ISL 495525|B.1.140|South Africa|2020-06-25	Africa|hCoV-19/South Africa/LR00064/2020|EPI ISL 514377|C.1|South Africa|2020-07-13	0.0008130022	Africa
Africa|hCoV-19/South Africa/KRISP-0386/2020|EPI ISL 487329|B.1.1.62|South Africa|2020-07-01	Africa|hCoV-19/South Africa/LR00064/2020|EPI ISL 514377|C.1|South Africa|2020-07-13	0.0005849349	Africa
Africa|hCoV-19/South Africa/KRISP-0387/2020|EPI ISL 487330|B.1.1.99|South Africa|2020-07-01	Africa|hCoV-19/South Africa/LR00064/2020|EPI ISL 514377|C.1|South Africa|2020-07-13	0.0006537587	Africa
Africa|hCoV-19/South Africa/KRISP-0388/2020|EPI ISL 487331|B.1.140|South Africa|2020-07-01	Africa|hCoV-19/South Africa/LR00064/2020|EPI ISL 514377|C.1|South Africa|2020-07-13	0.0007975206	Africa
Africa|hCoV-19/South Africa/KRISP-0389/2020|EPI ISL 487332|C.9|South Africa|2020-07-01	Africa|hCoV-19/South Africa/LR00064/2020|EPI ISL 514377|C.1|South Africa|2020-07-13	0.0005160858	Africa
Africa|hCoV-19/South Africa/KRISP-0390/2020|EPI ISL 487333|C.2|South Africa|2020-07-01	Africa|hCoV-19/South Africa/LR00064/2020|EPI ISL 514377|C.1|South Africa|2020-07-13	0.0005178674	Africa
Africa|hCoV-19/South Africa/KRISP-0391/2020|EPI ISL 487334|B.1.1.206|South Africa|2020-07-01	Africa|hCoV-19/South Africa/LR00064/2020|EPI ISL 514377|C.1|South Africa|2020-07-13	0.0005849036	Africa
Africa|hCoV-19/South Africa/KRISP-0392/2020|EPI ISL 487335|B.1.5.19|South Africa|2020-07-01	Africa|hCoV-19/South Africa/LR00064/2020|EPI ISL 514377|C.1|South Africa|2020-07-13	0.0006068518	Africa
Africa|hCoV-19/South Africa/KRISP-0393/2020|EPI ISL 487336|C.6|South Africa|2020-07-01	Africa|hCoV-19/South Africa/LR00064/2020|EPI ISL 514377|C.1|South Africa|2020-07-13	0.0004472419	Africa
Africa|hCoV-19/South Africa/KRISP-0394/2020|EPI ISL 487337|B.1.5.19|South Africa|2020-07-01	Africa|hCoV-19/South Africa/LR00064/2020|EPI ISL 514377|C.1|South Africa|2020-07-13	0.0007226697	Africa
Africa|hCoV-19/South Africa/KRISP-0395/2020|EPI ISL 487338|C.2|South Africa|2020-07-01	Africa|hCoV-19/South Africa/LR00064/2020|EPI ISL 514377|C.1|South Africa|2020-07-13	0.0005160630	Africa
Africa|hCoV-19/South Africa/KRISP-0396/2020|EPI ISL 487339|C.1|South Africa|2020-07-01	Africa|hCoV-19/South Africa/LR00064/2020|EPI ISL 514377|C.1|South Africa|2020-07-13	0.0003786077	Africa
Africa|hCoV-19/South Africa/KRISP-0397/2020|EPI ISL 487340|B.1.5|South Africa|2020-07-01	Africa|hCoV-19/South Africa/LR00064/2020|EPI ISL 514377|C.1|South Africa|2020-07-13	0.0007226472	Africa
Africa|hCoV-19/South Africa/KRISP-0398/2020|EPI ISL 487341|B.1.1.206|South Africa|2020-07-01	Africa|hCoV-19/South Africa/LR00064/2020|EPI ISL 514377|C.1|South Africa|2020-07-13	0.0005977133	Africa
Africa|hCoV-19/South Africa/KRISP-04/2020|EPI ISL 436684|B.1.1.273|South Africa|2020-03-31	Africa|hCoV-19/South Africa/LR00064/2020|EPI ISL 514377|C.1|South Africa|2020-07-13	0.0005863356	Africa
Africa|hCoV-19/South Africa/KRISP-0402/2020|EPI ISL 495527|B.1.140|South Africa|2020-06-23	Africa|hCoV-19/South Africa/LR00064/2020|EPI ISL 514377|C.1|South Africa|2020-07-13	0.0008625406	Africa
Africa|hCoV-19/South Africa/KRISP-0403/2020|EPI ISL 495528|C.1|South Africa|2020-06-23	Africa|hCoV-19/South Africa/LR00064/2020|EPI ISL 514377|C.1|South Africa|2020-07-13	0.0003118237	Africa
Africa|hCoV-19/South Africa/KRISP-0404/2020|EPI ISL 495529|B.1.1.206|South Africa|2020-06-24	Africa|hCoV-19/South Africa/LR00064/2020|EPI ISL 514377|C.1|South Africa|2020-07-13	0.0006193287	Africa
Africa|hCoV-19/South Africa/KRISP-0405/2020|EPI ISL 495530|B.1.140|South Africa|2020-06-23	Africa|hCoV-19/South Africa/LR00064/2020|EPI ISL 514377|C.1|South Africa|2020-07-13	0.0008605221	Africa
Africa|hCoV-19/South Africa/KRISP-0406/2020|EPI ISL 495531|B.1.1.206|South Africa|2020-06-22	Africa|hCoV-19/South Africa/LR00064/2020|EPI ISL 514377|C.1|South Africa|2020-07-13	0.0006679424	Africa
Africa|hCoV-19/South Africa/KRISP-0407/2020|EPI ISL 495532|B.1.5|South Africa|2020-06-24	Africa|hCoV-19/South Africa/LR00064/2020|EPI ISL 514377|C.1|South Africa|2020-07-13	0.0006642624	Africa
Africa|hCoV-19/South Africa/KRISP-0408/2020|EPI ISL 495533|B.1.140|South Africa|2020-06-23	Africa|hCoV-19/South Africa/LR00064/2020|EPI ISL 514377|C.1|South Africa|2020-07-13	0.0007858503	Africa
Africa|hCoV-19/South Africa/KRISP-0409/2020|EPI ISL 495534|C.1|South Africa|2020-06-23	Africa|hCoV-19/South Africa/LR00064/2020|EPI ISL 514377|C.1|South Africa|2020-07-13	0.0003095714	Africa
Africa|hCoV-19/South Africa/KRISP-0410/2020|EPI ISL 495535|B.1.140|South Africa|2020-07-02	Africa|hCoV-19/South Africa/LR00064/2020|EPI ISL 514377|C.1|South Africa|2020-07-13	0.0008949400	Africa
Africa|hCoV-19/South Africa/KRISP-0411/2020|EPI ISL 495536|B.1.1.206|South Africa|2020-07-02	Africa|hCoV-19/South Africa/LR00064/2020|EPI ISL 514377|C.1|South Africa|2020-07-13	0.0006881882	Africa
Africa|hCoV-19/South Africa/KRISP-0412/2020|EPI ISL 495537|B.1.1.206|South Africa|2020-07-02	Africa|hCoV-19/South Africa/LR00064/2020|EPI ISL 514377|C.1|South Africa|2020-07-13	0.0007226126	Africa
Africa|hCoV-19/South Africa/KRISP-0413/2020|EPI ISL 495538|B.1.1.40|South Africa|2020-07-02	Africa|hCoV-19/South Africa/LR00064/2020|EPI ISL 514377|C.1|South Africa|2020-07-13	0.0006881882	Africa
Africa|hCoV-19/South Africa/KRISP-0414/2020|EPI ISL 495539|B.1.140|South Africa|2020-07-02	Africa|hCoV-19/South Africa/LR00064/2020|EPI ISL 514377|C.1|South Africa|2020-07-13	0.0008260274	Africa
Africa|hCoV-19/South Africa/KRISP-0415/2020|EPI ISL 495540|B.1.140|South Africa|2020-07-02	Africa|hCoV-19/South Africa/LR00064/2020|EPI ISL 514377|C.1|South Africa|2020-07-13	0.0008604630	Africa
Africa|hCoV-19/South Africa/KRISP-0417/2020|EPI ISL 495541|B.1.1.62|South Africa|2020-07-02	Africa|hCoV-19/South Africa/LR00064/2020|EPI ISL 514377|C.1|South Africa|2020-07-13	0.0006537944	Africa
Africa|hCoV-19/South Africa/KRISP-0418/2020|EPI ISL 495542|B.1.1.206|South Africa|2020-07-02	Africa|hCoV-19/South Africa/LR00064/2020|EPI ISL 514377|C.1|South Africa|2020-07-13	0.0007570200	Africa
Africa|hCoV-19/South Africa/KRISP-0420/2020|EPI ISL 495543|C.9|South Africa|2020-07-01	Africa|hCoV-19/South Africa/LR00064/2020|EPI ISL 514377|C.1|South Africa|2020-07-13	0.0005171354	Africa
Africa|hCoV-19/South Africa/KRISP-0421/2020|EPI ISL 495544|B.1.1|South Africa|2020-07-01	Africa|hCoV-19/South Africa/LR00064/2020|EPI ISL 514377|C.1|South Africa|2020-07-13	0.0006554858	Africa
Africa|hCoV-19/South Africa/KRISP-0423/2020|EPI ISL 495545|B.1.140|South Africa|2020-07-01	Africa|hCoV-19/South Africa/LR00064/2020|EPI ISL 514377|C.1|South Africa|2020-07-13	0.0007708466	Africa
Africa|hCoV-19/South Africa/KRISP-0426/2020|EPI ISL 495546|B.1.1.206|South Africa|2020-07-01	Africa|hCoV-19/South Africa/LR00064/2020|EPI ISL 514377|C.1|South Africa|2020-07-13	0.0007228682	Africa
Africa|hCoV-19/South Africa/KRISP-0436/2020|EPI ISL 498055|B.1.1|South Africa|2020-07-01	Africa|hCoV-19/South Africa/LR00064/2020|EPI ISL 514377|C.1|South Africa|2020-07-13	0.0006881881	Africa
Africa|hCoV-19/South Africa/KRISP-0445/2020|EPI ISL 498058|H.1|South Africa|2020-06-30	Africa|hCoV-19/South Africa/LR00064/2020|EPI ISL 514377|C.1|South Africa|2020-07-13	0.0005953912	Africa
Africa|hCoV-19/South Africa/KRISP-0446/2020|EPI ISL 498059|B.1.5|South Africa|2020-06-30	Africa|hCoV-19/South Africa/LR00064/2020|EPI ISL 514377|C.1|South Africa|2020-07-13	0.0005960735	Africa
Africa|hCoV-19/South Africa/KRISP-045/2020|EPI ISL 436686|B.1.1.1|South Africa|2020-03-27	Africa|hCoV-19/South Africa/LR00064/2020|EPI ISL 514377|C.1|South Africa|2020-07-13	0.0004128247	Africa
Africa|hCoV-19/South Africa/KRISP-0458/2020|EPI ISL 495549|B.1.1|South Africa|2020-07-02	Africa|hCoV-19/South Africa/LR00064/2020|EPI ISL 514377|C.1|South Africa|2020-07-13	0.0006563075	Africa
Africa|hCoV-19/South Africa/KRISP-0460/2020|EPI ISL 495550|B.1.106|South Africa|2020-07-02	Africa|hCoV-19/South Africa/LR00064/2020|EPI ISL 514377|C.1|South Africa|2020-07-13	0.0007230202	Africa
Africa|hCoV-19/South Africa/KRISP-0462/2020|EPI ISL 495552|B.1.106|South Africa|2020-07-02	Africa|hCoV-19/South Africa/LR00064/2020|EPI ISL 514377|C.1|South Africa|2020-07-13	0.0007305390	Africa
Africa|hCoV-19/South Africa/KRISP-0464/2020|EPI ISL 495553|B.1.5|South Africa|2020-06-30	Africa|hCoV-19/South Africa/LR00064/2020|EPI ISL 514377|C.1|South Africa|2020-07-13	0.0007606159	Africa
Africa|hCoV-19/South Africa/KRISP-0469/2020|EPI ISL 495555|H.1|South Africa|2020-07-06	Africa|hCoV-19/South Africa/LR00064/2020|EPI ISL 514377|C.1|South Africa|2020-07-13	0.0006269554	Africa
Africa|hCoV-19/South Africa/KRISP-0474/2020|EPI ISL 495557|H.1|South Africa|2020-07-06	Africa|hCoV-19/South Africa/LR00064/2020|EPI ISL 514377|C.1|South Africa|2020-07-13	0.0006193435	Africa
Africa|hCoV-19/South Africa/KRISP-0475/2020|EPI ISL 495558|H.1|South Africa|2020-07-06	Africa|hCoV-19/South Africa/LR00064/2020|EPI ISL 514377|C.1|South Africa|2020-07-13	0.0006238501	Africa
Africa|hCoV-19/South Africa/KRISP-0478/2020|EPI ISL 495559|B.1.1|South Africa|2020-07-05	Africa|hCoV-19/South Africa/LR00064/2020|EPI ISL 514377|C.1|South Africa|2020-07-13	0.0005168519	Africa
Africa|hCoV-19/South Africa/KRISP-0485/2020|EPI ISL 495561|B.1.1.206|South Africa|2020-07-03	Africa|hCoV-19/South Africa/LR00064/2020|EPI ISL 514377|C.1|South Africa|2020-07-13	0.0005884868	Africa
Africa|hCoV-19/South Africa/KRISP-0487/2020|EPI ISL 495562|B.1.106|South Africa|2020-07-03	Africa|hCoV-19/South Africa/LR00064/2020|EPI ISL 514377|C.1|South Africa|2020-07-13	0.0008604420	Africa
Africa|hCoV-19/South Africa/KRISP-0489/2020|EPI ISL 498060|B.1.1.206|South Africa|2020-07-09	Africa|hCoV-19/South Africa/LR00064/2020|EPI ISL 514377|C.1|South Africa|2020-07-13	0.0005865784	Africa
Africa|hCoV-19/South Africa/KRISP-0490/2020|EPI ISL 498061|B.1.1.206|South Africa|2020-07-09	Africa|hCoV-19/South Africa/LR00064/2020|EPI ISL 514377|C.1|South Africa|2020-07-13	0.0006193012	Africa
Africa|hCoV-19/South Africa/KRISP-0491/2020|EPI ISL 498062|B.1.1.273|South Africa|2020-07-07	Africa|hCoV-19/South Africa/LR00064/2020|EPI ISL 514377|C.1|South Africa|2020-07-13	0.0007570228	Africa
Africa|hCoV-19/South Africa/KRISP-0492/2020|EPI ISL 498063|B.1.1.273|South Africa|2020-07-07	Africa|hCoV-19/South Africa/LR00064/2020|EPI ISL 514377|C.1|South Africa|2020-07-13	0.0007632912	Africa
Africa|hCoV-19/South Africa/KRISP-0493/2020|EPI ISL 498064|B.1.1.67|South Africa|2020-07-07	Africa|hCoV-19/South Africa/LR00064/2020|EPI ISL 514377|C.1|South Africa|2020-07-13	0.0006575818	Africa
Africa|hCoV-19/South Africa/KRISP-0494/2020|EPI ISL 498065|B.1.1.206|South Africa|2020-07-09	Africa|hCoV-19/South Africa/LR00064/2020|EPI ISL 514377|C.1|South Africa|2020-07-13	0.0006537203	Africa
Africa|hCoV-19/South Africa/KRISP-0497/2020|EPI ISL 498066|B.1.1.206|South Africa|2020-07-09	Africa|hCoV-19/South Africa/LR00064/2020|EPI ISL 514377|C.1|South Africa|2020-07-13	0.0006537204	Africa
Africa|hCoV-19/South Africa/KRISP-0498/2020|EPI ISL 498067|B.1|South Africa|2020-07-10	Africa|hCoV-19/South Africa/LR00064/2020|EPI ISL 514377|C.1|South Africa|2020-07-13	0.0008949000	Africa
Africa|hCoV-19/South Africa/KRISP-0500/2020|EPI ISL 498068|B.1.1|South Africa|2020-07-07	Africa|hCoV-19/South Africa/LR00064/2020|EPI ISL 514377|C.1|South Africa|2020-07-13	0.0006120270	Africa
Africa|hCoV-19/South Africa/KRISP-0501/2020|EPI ISL 498069|B.1.5|South Africa|2020-07-11	Africa|hCoV-19/South Africa/LR00064/2020|EPI ISL 514377|C.1|South Africa|2020-07-13	0.0007571270	Africa
Africa|hCoV-19/South Africa/KRISP-0502/2020|EPI ISL 498070|B.1.1.273|South Africa|2020-07-11	Africa|hCoV-19/South Africa/LR00064/2020|EPI ISL 514377|C.1|South Africa|2020-07-13	0.0007923487	Africa
Africa|hCoV-19/South Africa/KRISP-0503/2020|EPI ISL 498071|B.1.1.273|South Africa|2020-07-11	Africa|hCoV-19/South Africa/LR00064/2020|EPI ISL 514377|C.1|South Africa|2020-07-13	0.0008948786	Africa
Africa|hCoV-19/South Africa/KRISP-0526/2020|EPI ISL 498072|B.1.5.19|South Africa|2020-07-13	Africa|hCoV-19/South Africa/LR00064/2020|EPI ISL 514377|C.1|South Africa|2020-07-13	0.0007571058	Africa
Africa|hCoV-19/South Africa/KRISP-0527/2020|EPI ISL 498073|B.1.140|South Africa|2020-07-14	Africa|hCoV-19/South Africa/LR00064/2020|EPI ISL 514377|C.1|South Africa|2020-07-13	0.0009638213	Africa
Africa|hCoV-19/South Africa/KRISP-0529/2020|EPI ISL 498074|C.1|South Africa|2020-07-13	Africa|hCoV-19/South Africa/LR00064/2020|EPI ISL 514377|C.1|South Africa|2020-07-13	0.0003784149	Africa
Africa|hCoV-19/South Africa/KRISP-0531/2020|EPI ISL 498075|B.1.5|South Africa|2020-07-14	Africa|hCoV-19/South Africa/LR00064/2020|EPI ISL 514377|C.1|South Africa|2020-07-13	0.0008604629	Africa
Africa|hCoV-19/South Africa/KRISP-0534/2020|EPI ISL 498077|B.1.5|South Africa|2020-07-14	Africa|hCoV-19/South Africa/LR00064/2020|EPI ISL 514377|C.1|South Africa|2020-07-13	0.0008605223	Africa
Africa|hCoV-19/South Africa/KRISP-0535/2020|EPI ISL 498078|B.1.1.206|South Africa|2020-07-08	Africa|hCoV-19/South Africa/LR00064/2020|EPI ISL 514377|C.1|South Africa|2020-07-13	0.0007914846	Africa
Africa|hCoV-19/South Africa/KRISP-0536/2020|EPI ISL 498079|B.1.1|South Africa|2020-07-14	Africa|hCoV-19/South Africa/LR00064/2020|EPI ISL 514377|C.1|South Africa|2020-07-13	0.0006882023	Africa
Africa|hCoV-19/South Africa/KRISP-0538/2020|EPI ISL 498080|B.1.1.254|South Africa|2020-07-14	Africa|hCoV-19/South Africa/LR00064/2020|EPI ISL 514377|C.1|South Africa|2020-07-13	0.0006245431	Africa
Africa|hCoV-19/South Africa/KRISP-0539/2020|EPI ISL 498081|B.1.1.206|South Africa|2020-07-07	Africa|hCoV-19/South Africa/LR00064/2020|EPI ISL 514377|C.1|South Africa|2020-07-13	0.0006881715	Africa
Africa|hCoV-19/South Africa/KRISP-0540/2020|EPI ISL 498082|B.1.1|South Africa|2020-07-14	Africa|hCoV-19/South Africa/LR00064/2020|EPI ISL 514377|C.1|South Africa|2020-07-13	0.0006193289	Africa
Africa|hCoV-19/South Africa/KRISP-0541/2020|EPI ISL 498083|B.1.1.206|South Africa|2020-07-14	Africa|hCoV-19/South Africa/LR00064/2020|EPI ISL 514377|C.1|South Africa|2020-07-13	0.0007345515	Africa
Africa|hCoV-19/South Africa/KRISP-0543/2020|EPI ISL 498084|C.2|South Africa|2020-07-12	Africa|hCoV-19/South Africa/LR00064/2020|EPI ISL 514377|C.1|South Africa|2020-07-13	0.0006537344	Africa
Africa|hCoV-19/South Africa/KRISP-0544/2020|EPI ISL 498085|B.1.1.206|South Africa|2020-07-13	Africa|hCoV-19/South Africa/LR00064/2020|EPI ISL 514377|C.1|South Africa|2020-07-13	0.0006914405	Africa
Africa|hCoV-19/South Africa/KRISP-0545/2020|EPI ISL 498086|B.1.1.273|South Africa|2020-07-14	Africa|hCoV-19/South Africa/LR00064/2020|EPI ISL 514377|C.1|South Africa|2020-07-13	0.0007914498	Africa
Africa|hCoV-19/South Africa/KRISP-0548/2020|EPI ISL 498087|B.1.1.273|South Africa|2020-07-15	Africa|hCoV-19/South Africa/LR00064/2020|EPI ISL 514377|C.1|South Africa|2020-07-13	0.0007225803	Africa
Africa|hCoV-19/South Africa/KRISP-0549/2020|EPI ISL 498088|B.1.140|South Africa|2020-07-15	Africa|hCoV-19/South Africa/LR00064/2020|EPI ISL 514377|C.1|South Africa|2020-07-13	0.0008260642	Africa
Africa|hCoV-19/South Africa/KRISP-0550/2020|EPI ISL 498089|B.1.1.34|South Africa|2020-07-15	Africa|hCoV-19/South Africa/LR00064/2020|EPI ISL 514377|C.1|South Africa|2020-07-13	0.0007571241	Africa
Africa|hCoV-19/South Africa/KRISP-0551/2020|EPI ISL 498090|H.1|South Africa|2020-07-14	Africa|hCoV-19/South Africa/LR00064/2020|EPI ISL 514377|C.1|South Africa|2020-07-13	0.0006193438	Africa
Africa|hCoV-19/South Africa/KRISP-0552/2020|EPI ISL 498091|H.1|South Africa|2020-07-14	Africa|hCoV-19/South Africa/LR00064/2020|EPI ISL 514377|C.1|South Africa|2020-07-13	0.0006193438	Africa
Africa|hCoV-19/South Africa/KRISP-0553/2020|EPI ISL 498092|H.1|South Africa|2020-07-14	Africa|hCoV-19/South Africa/LR00064/2020|EPI ISL 514377|C.1|South Africa|2020-07-13	0.0006224060	Africa
Africa|hCoV-19/South Africa/KRISP-0554/2020|EPI ISL 498093|B.1.1|South Africa|2020-07-14	Africa|hCoV-19/South Africa/LR00064/2020|EPI ISL 514377|C.1|South Africa|2020-07-13	0.0006231815	Africa
Africa|hCoV-19/South Africa/KRISP-0555/2020|EPI ISL 498094|B.1.140|South Africa|2020-07-15	Africa|hCoV-19/South Africa/LR00064/2020|EPI ISL 514377|C.1|South Africa|2020-07-13	0.0008604842	Africa
Africa|hCoV-19/South Africa/KRISP-0556/2020|EPI ISL 498095|B.1.1.273|South Africa|2020-07-15	Africa|hCoV-19/South Africa/LR00064/2020|EPI ISL 514377|C.1|South Africa|2020-07-13	0.0007225977	Africa
Africa|hCoV-19/South Africa/KRISP-0557/2020|EPI ISL 498096|C.1|South Africa|2020-07-14	Africa|hCoV-19/South Africa/LR00064/2020|EPI ISL 514377|C.1|South Africa|2020-07-13	0.0003784669	Africa
Africa|hCoV-19/South Africa/KRISP-0558/2020|EPI ISL 498097|B.1.1.206|South Africa|2020-07-15	Africa|hCoV-19/South Africa/LR00064/2020|EPI ISL 514377|C.1|South Africa|2020-07-13	0.0006881878	Africa
Africa|hCoV-19/South Africa/KRISP-0559/2020|EPI ISL 498098|B.1.1.206|South Africa|2020-07-14	Africa|hCoV-19/South Africa/LR00064/2020|EPI ISL 514377|C.1|South Africa|2020-07-13	0.0007226122	Africa
Africa|hCoV-19/South Africa/KRISP-0560/2020|EPI ISL 498099|B.1.1|South Africa|2020-07-15	Africa|hCoV-19/South Africa/LR00064/2020|EPI ISL 514377|C.1|South Africa|2020-07-13	0.0005848835	Africa
Africa|hCoV-19/South Africa/KRISP-0561/2020|EPI ISL 498100|H.1|South Africa|2020-07-15	Africa|hCoV-19/South Africa/LR00064/2020|EPI ISL 514377|C.1|South Africa|2020-07-13	0.0006537653	Africa
Africa|hCoV-19/South Africa/KRISP-0562/2020|EPI ISL 498101|B.1.140|South Africa|2020-07-15	Africa|hCoV-19/South Africa/LR00064/2020|EPI ISL 514377|C.1|South Africa|2020-07-13	0.0007915932	Africa
Africa|hCoV-19/South Africa/KRISP-0564/2020|EPI ISL 498103|B.1.1|South Africa|2020-07-15	Africa|hCoV-19/South Africa/LR00064/2020|EPI ISL 514377|C.1|South Africa|2020-07-13	0.0005160524	Africa
Africa|hCoV-19/South Africa/KRISP-0565/2020|EPI ISL 498104|C.2|South Africa|2020-07-14	Africa|hCoV-19/South Africa/LR00064/2020|EPI ISL 514377|C.1|South Africa|2020-07-13	0.0005160630	Africa
Africa|hCoV-19/South Africa/KRISP-0567/2020|EPI ISL 498105|B.1.1.206|South Africa|2020-07-15	Africa|hCoV-19/South Africa/LR00064/2020|EPI ISL 514377|C.1|South Africa|2020-07-13	0.0006578549	Africa
Africa|hCoV-19/South Africa/KRISP-0568/2020|EPI ISL 498106|B.1.1|South Africa|2020-07-15	Africa|hCoV-19/South Africa/LR00064/2020|EPI ISL 514377|C.1|South Africa|2020-07-13	0.0005848835	Africa
Africa|hCoV-19/South Africa/KRISP-0569/2020|EPI ISL 498107|B.1.1.206|South Africa|2020-07-15	Africa|hCoV-19/South Africa/LR00064/2020|EPI ISL 514377|C.1|South Africa|2020-07-13	0.0006232029	Africa
Africa|hCoV-19/South Africa/KRISP-0570/2020|EPI ISL 498108|B.1.1.56|South Africa|2020-07-02	Africa|hCoV-19/South Africa/LR00064/2020|EPI ISL 514377|C.1|South Africa|2020-07-13	0.0006882330	Africa
Africa|hCoV-19/South Africa/KRISP-0571/2020|EPI ISL 498109|B.1.1.56|South Africa|2020-07-14	Africa|hCoV-19/South Africa/LR00064/2020|EPI ISL 514377|C.1|South Africa|2020-07-13	0.0006193565	Africa
Africa|hCoV-19/South Africa/KRISP-0572/2020|EPI ISL 498110|B.1.5|South Africa|2020-07-13	Africa|hCoV-19/South Africa/LR00064/2020|EPI ISL 514377|C.1|South Africa|2020-07-13	0.0008260443	Africa
Africa|hCoV-19/South Africa/KRISP-0573/2020|EPI ISL 498111|B.1.1.206|South Africa|2020-07-14	Africa|hCoV-19/South Africa/LR00064/2020|EPI ISL 514377|C.1|South Africa|2020-07-13	0.0007226126	Africa
Africa|hCoV-19/South Africa/KRISP-0574/2020|EPI ISL 498112|B.1.1.206|South Africa|2020-07-15	Africa|hCoV-19/South Africa/LR00064/2020|EPI ISL 514377|C.1|South Africa|2020-07-13	0.0007570722	Africa
Africa|hCoV-19/South Africa/KRISP-0575/2020|EPI ISL 498113|B.1.1.206|South Africa|2020-07-13	Africa|hCoV-19/South Africa/LR00064/2020|EPI ISL 514377|C.1|South Africa|2020-07-13	0.0007226126	Africa
Africa|hCoV-19/South Africa/KRISP-0576/2020|EPI ISL 498114|B.1.1.206|South Africa|2020-07-07	Africa|hCoV-19/South Africa/LR00064/2020|EPI ISL 514377|C.1|South Africa|2020-07-13	0.0006193013	Africa
Africa|hCoV-19/South Africa/KRISP-0577/2020|EPI ISL 498115|B.1.1.56|South Africa|2020-07-09	Africa|hCoV-19/South Africa/LR00064/2020|EPI ISL 514377|C.1|South Africa|2020-07-13	0.0007570721	Africa
Africa|hCoV-19/South Africa/KRISP-0578/2020|EPI ISL 498116|B.1.1.206|South Africa|2020-07-09	Africa|hCoV-19/South Africa/LR00064/2020|EPI ISL 514377|C.1|South Africa|2020-07-13	0.0006537361	Africa
Africa|hCoV-19/South Africa/KRISP-0579/2020|EPI ISL 498117|B.1.1.273|South Africa|2020-07-08	Africa|hCoV-19/South Africa/LR00064/2020|EPI ISL 514377|C.1|South Africa|2020-07-13	0.0007570566	Africa
Africa|hCoV-19/South Africa/KRISP-0580/2020|EPI ISL 498118|B.1.1.206|South Africa|2020-07-07	Africa|hCoV-19/South Africa/LR00064/2020|EPI ISL 514377|C.1|South Africa|2020-07-13	0.0006537362	Africa
Africa|hCoV-19/South Africa/KRISP-0581/2020|EPI ISL 498119|B.1.1.273|South Africa|2020-07-09	Africa|hCoV-19/South Africa/LR00064/2020|EPI ISL 514377|C.1|South Africa|2020-07-13	0.0006881575	Africa
Africa|hCoV-19/South Africa/KRISP-0584/2020|EPI ISL 498122|B.1|South Africa|2020-07-07	Africa|hCoV-19/South Africa/LR00064/2020|EPI ISL 514377|C.1|South Africa|2020-07-13	0.0007571085	Africa
Africa|hCoV-19/South Africa/KRISP-0585/2020|EPI ISL 498123|B.1.140|South Africa|2020-07-08	Africa|hCoV-19/South Africa/LR00064/2020|EPI ISL 514377|C.1|South Africa|2020-07-13	0.0008949216	Africa
Africa|hCoV-19/South Africa/KRISP-0586/2020|EPI ISL 498124|B.1.1.273|South Africa|2020-07-08	Africa|hCoV-19/South Africa/LR00064/2020|EPI ISL 514377|C.1|South Africa|2020-07-13	0.0007226126	Africa
Africa|hCoV-19/South Africa/KRISP-0587/2020|EPI ISL 498125|B.1.1.56|South Africa|2020-07-09	Africa|hCoV-19/South Africa/LR00064/2020|EPI ISL 514377|C.1|South Africa|2020-07-13	0.0007226126	Africa
Africa|hCoV-19/South Africa/KRISP-0588/2020|EPI ISL 498126|B.1.140|South Africa|2020-07-08	Africa|hCoV-19/South Africa/LR00064/2020|EPI ISL 514377|C.1|South Africa|2020-07-13	0.0008604631	Africa
Africa|hCoV-19/South Africa/KRISP-06/2020|EPI ISL 421573|B.6|South Africa|2020-03-31	Africa|hCoV-19/South Africa/LR00064/2020|EPI ISL 514377|C.1|South Africa|2020-07-13	0.0008984954	Africa
Africa|hCoV-19/South Africa/KRISP-07/2020|EPI ISL 421574|B.1.106|South Africa|2020-04-01	Africa|hCoV-19/South Africa/LR00064/2020|EPI ISL 514377|C.1|South Africa|2020-07-13	0.0006538031	Africa
Africa|hCoV-19/South Africa/KRISP-101/2020|EPI ISL 455631|B.1.5|South Africa|2020-04-30	Africa|hCoV-19/South Africa/LR00064/2020|EPI ISL 514377|C.1|South Africa|2020-07-13	0.0006537810	Africa
Africa|hCoV-19/South Africa/KRISP-102/2020|EPI ISL 455632|B.1.1|South Africa|2020-04-30	Africa|hCoV-19/South Africa/LR00064/2020|EPI ISL 514377|C.1|South Africa|2020-07-13	0.0005504672	Africa
Africa|hCoV-19/South Africa/KRISP-103/2020|EPI ISL 455633|B.1.106|South Africa|2020-04-30	Africa|hCoV-19/South Africa/LR00064/2020|EPI ISL 514377|C.1|South Africa|2020-07-13	0.0007581335	Africa
Africa|hCoV-19/South Africa/KRISP-104/2020|EPI ISL 455634|B.1.106|South Africa|2020-05-01	Africa|hCoV-19/South Africa/LR00064/2020|EPI ISL 514377|C.1|South Africa|2020-07-13	0.0007819779	Africa
Africa|hCoV-19/South Africa/KRISP-105/2020|EPI ISL 455635|B.1.106|South Africa|2020-05-05	Africa|hCoV-19/South Africa/LR00064/2020|EPI ISL 514377|C.1|South Africa|2020-07-13	0.0007593635	Africa
Africa|hCoV-19/South Africa/KRISP-106/2020|EPI ISL 455636|B.1.106|South Africa|2020-03-31	Africa|hCoV-19/South Africa/LR00064/2020|EPI ISL 514377|C.1|South Africa|2020-07-13	0.0006882047	Africa
Africa|hCoV-19/South Africa/KRISP-108/2020|EPI ISL 455638|B.1|South Africa|2020-05-04	Africa|hCoV-19/South Africa/LR00064/2020|EPI ISL 514377|C.1|South Africa|2020-07-13	0.0007838627	Africa
Africa|hCoV-19/South Africa/KRISP-109/2020|EPI ISL 455639|B.1.1.57|South Africa|2020-03-31	Africa|hCoV-19/South Africa/LR00064/2020|EPI ISL 514377|C.1|South Africa|2020-07-13	0.0006193284	Africa
Africa|hCoV-19/South Africa/KRISP-K000566/2020|EPI ISL 509223|B.1.1.206|South Africa|2020-07-13	Africa|hCoV-19/South Africa/LR00064/2020|EPI ISL 514377|C.1|South Africa|2020-07-13	0.0006537361	Africa
Africa|hCoV-19/South Africa/KRISP-K000567/2020|EPI ISL 509224|B.1.1.62|South Africa|2020-07-13	Africa|hCoV-19/South Africa/LR00064/2020|EPI ISL 514377|C.1|South Africa|2020-07-13	0.0006538619	Africa
Africa|hCoV-19/South Africa/KRISP-K000568/2020|EPI ISL 509225|B.1.1.206|South Africa|2020-07-11	Africa|hCoV-19/South Africa/LR00064/2020|EPI ISL 514377|C.1|South Africa|2020-07-13	0.0006537653	Africa
Africa|hCoV-19/South Africa/KRISP-K000569/2020|EPI ISL 509226|H.1|South Africa|2020-07-11	Africa|hCoV-19/South Africa/LR00064/2020|EPI ISL 514377|C.1|South Africa|2020-07-13	0.0007226622	Africa
Africa|hCoV-19/South Africa/KRISP-K000571/2020|EPI ISL 509227|B.1.1.99|South Africa|2020-07-13	Africa|hCoV-19/South Africa/LR00064/2020|EPI ISL 514377|C.1|South Africa|2020-07-13	0.0005534562	Africa
Africa|hCoV-19/South Africa/KRISP-K000572/2020|EPI ISL 509228|B.1.1.206|South Africa|2020-07-13	Africa|hCoV-19/South Africa/LR00064/2020|EPI ISL 514377|C.1|South Africa|2020-07-13	0.0007225979	Africa
Africa|hCoV-19/South Africa/KRISP-K000573/2020|EPI ISL 509229|B.1.1.206|South Africa|2020-07-10	Africa|hCoV-19/South Africa/LR00064/2020|EPI ISL 514377|C.1|South Africa|2020-07-13	0.0005848836	Africa
Africa|hCoV-19/South Africa/KRISP-K000574/2020|EPI ISL 509230|B.1.5.19|South Africa|2020-07-13	Africa|hCoV-19/South Africa/LR00064/2020|EPI ISL 514377|C.1|South Africa|2020-07-13	0.0007570747	Africa
Africa|hCoV-19/South Africa/KRISP-K000575/2020|EPI ISL 509231|B.1.140|South Africa|2020-07-13	Africa|hCoV-19/South Africa/LR00064/2020|EPI ISL 514377|C.1|South Africa|2020-07-13	0.0008604423	Africa
Africa|hCoV-19/South Africa/KRISP-K000576/2020|EPI ISL 509232|B.1.1.206|South Africa|2020-07-13	Africa|hCoV-19/South Africa/LR00064/2020|EPI ISL 514377|C.1|South Africa|2020-07-13	0.0006881716	Africa
Africa|hCoV-19/South Africa/KRISP-K000577/2020|EPI ISL 509233|B.1.1.206|South Africa|2020-07-11	Africa|hCoV-19/South Africa/LR00064/2020|EPI ISL 514377|C.1|South Africa|2020-07-13	0.0005848835	Africa
Africa|hCoV-19/South Africa/KRISP-K000578/2020|EPI ISL 509234|C.1|South Africa|2020-07-13	Africa|hCoV-19/South Africa/LR00064/2020|EPI ISL 514377|C.1|South Africa|2020-07-13	0.0004503403	Africa
Africa|hCoV-19/South Africa/KRISP-K000579/2020|EPI ISL 509235|C.1|South Africa|2020-07-10	Africa|hCoV-19/South Africa/LR00064/2020|EPI ISL 514377|C.1|South Africa|2020-07-13	0.0003096037	Africa
Africa|hCoV-19/South Africa/KRISP-K000580/2020|EPI ISL 509236|B.1.1|South Africa|2020-07-13	Africa|hCoV-19/South Africa/LR00064/2020|EPI ISL 514377|C.1|South Africa|2020-07-13	0.0006537653	Africa
Africa|hCoV-19/South Africa/KRISP-K000581/2020|EPI ISL 509237|B.1.1.206|South Africa|2020-07-13	Africa|hCoV-19/South Africa/LR00064/2020|EPI ISL 514377|C.1|South Africa|2020-07-13	0.0007570721	Africa
Africa|hCoV-19/South Africa/KRISP-K000582/2020|EPI ISL 509238|B.1.1.206|South Africa|2020-07-13	Africa|hCoV-19/South Africa/LR00064/2020|EPI ISL 514377|C.1|South Africa|2020-07-13	0.0006537495	Africa
Africa|hCoV-19/South Africa/KRISP-K000583/2020|EPI ISL 509239|B.1.1.206|South Africa|2020-07-13	Africa|hCoV-19/South Africa/LR00064/2020|EPI ISL 514377|C.1|South Africa|2020-07-13	0.0006537496	Africa
Africa|hCoV-19/South Africa/KRISP-K000584/2020|EPI ISL 509240|B.1.1.273|South Africa|2020-07-13	Africa|hCoV-19/South Africa/LR00064/2020|EPI ISL 514377|C.1|South Africa|2020-07-13	0.0007914492	Africa
Africa|hCoV-19/South Africa/KRISP-K000585/2020|EPI ISL 509241|B.1.140|South Africa|2020-07-13	Africa|hCoV-19/South Africa/LR00064/2020|EPI ISL 514377|C.1|South Africa|2020-07-13	0.0007915932	Africa
Africa|hCoV-19/South Africa/KRISP-K000586/2020|EPI ISL 509242|B.1.140|South Africa|2020-07-13	Africa|hCoV-19/South Africa/LR00064/2020|EPI ISL 514377|C.1|South Africa|2020-07-13	0.0008264739	Africa
Africa|hCoV-19/South Africa/KRISP-K000588/2020|EPI ISL 509243|B.1.1.206|South Africa|2020-07-13	Africa|hCoV-19/South Africa/LR00064/2020|EPI ISL 514377|C.1|South Africa|2020-07-13	0.0006881716	Africa
Africa|hCoV-19/South Africa/KRISP-K000589/2020|EPI ISL 509244|B.1.1.206|South Africa|2020-07-13	Africa|hCoV-19/South Africa/LR00064/2020|EPI ISL 514377|C.1|South Africa|2020-07-13	0.0006882023	Africa
Africa|hCoV-19/South Africa/KRISP-K000591/2020|EPI ISL 509245|B.1.5|South Africa|2020-07-12	Africa|hCoV-19/South Africa/LR00064/2020|EPI ISL 514377|C.1|South Africa|2020-07-13	0.0006193586	Africa
Africa|hCoV-19/South Africa/KRISP-K000592/2020|EPI ISL 509246|B.1.1.273|South Africa|2020-07-13	Africa|hCoV-19/South Africa/LR00064/2020|EPI ISL 514377|C.1|South Africa|2020-07-13	0.0007285855	Africa
Africa|hCoV-19/South Africa/KRISP-K000594/2020|EPI ISL 509247|B.1.140|South Africa|2020-07-02	Africa|hCoV-19/South Africa/LR00064/2020|EPI ISL 514377|C.1|South Africa|2020-07-13	0.0008948998	Africa
Africa|hCoV-19/South Africa/KRISP-K000595/2020|EPI ISL 509248|B.1.140|South Africa|2020-07-02	Africa|hCoV-19/South Africa/LR00064/2020|EPI ISL 514377|C.1|South Africa|2020-07-13	0.0008604630	Africa
Africa|hCoV-19/South Africa/KRISP-K000596/2020|EPI ISL 509249|B.1.1.206|South Africa|2020-07-02	Africa|hCoV-19/South Africa/LR00064/2020|EPI ISL 514377|C.1|South Africa|2020-07-13	0.0007226448	Africa
Africa|hCoV-19/South Africa/KRISP-K000597/2020|EPI ISL 509250|B.1.1.34|South Africa|2020-07-13	Africa|hCoV-19/South Africa/LR00064/2020|EPI ISL 514377|C.1|South Africa|2020-07-13	0.0006537495	Africa
Africa|hCoV-19/South Africa/KRISP-K000598/2020|EPI ISL 509251|B.1.1.206|South Africa|2020-07-03	Africa|hCoV-19/South Africa/LR00064/2020|EPI ISL 514377|C.1|South Africa|2020-07-13	0.0006193289	Africa
Africa|hCoV-19/South Africa/KRISP-K000599/2020|EPI ISL 509252|B.1.1.273|South Africa|2020-07-13	Africa|hCoV-19/South Africa/LR00064/2020|EPI ISL 514377|C.1|South Africa|2020-07-13	0.0006193288	Africa
Africa|hCoV-19/South Africa/KRISP-K000600/2020|EPI ISL 509253|B.1.1.206|South Africa|2020-07-01	Africa|hCoV-19/South Africa/LR00064/2020|EPI ISL 514377|C.1|South Africa|2020-07-13	0.0007225803	Africa
Africa|hCoV-19/South Africa/KRISP-K000601/2020|EPI ISL 509254|B.1.1.57|South Africa|2020-07-13	Africa|hCoV-19/South Africa/LR00064/2020|EPI ISL 514377|C.1|South Africa|2020-07-13	0.0005849096	Africa
Africa|hCoV-19/South Africa/KRISP-K000602/2020|EPI ISL 509255|B.1.1.206|South Africa|2020-07-01	Africa|hCoV-19/South Africa/LR00064/2020|EPI ISL 514377|C.1|South Africa|2020-07-13	0.0006881575	Africa
Africa|hCoV-19/South Africa/KRISP-K000603/2020|EPI ISL 509256|B.1.1.206|South Africa|2020-07-02	Africa|hCoV-19/South Africa/LR00064/2020|EPI ISL 514377|C.1|South Africa|2020-07-13	0.0006537204	Africa
Africa|hCoV-19/South Africa/KRISP-K000604/2020|EPI ISL 509257|C.1|South Africa|2020-07-01	Africa|hCoV-19/South Africa/LR00064/2020|EPI ISL 514377|C.1|South Africa|2020-07-13	0.0003439758	Africa
Africa|hCoV-19/South Africa/KRISP-K000606/2020|EPI ISL 509259|B.1.1.206|South Africa|2020-07-02	Africa|hCoV-19/South Africa/LR00064/2020|EPI ISL 514377|C.1|South Africa|2020-07-13	0.0008093203	Africa
Africa|hCoV-19/South Africa/KRISP-K000607/2020|EPI ISL 509260|B.1.1.57|South Africa|2020-07-13	Africa|hCoV-19/South Africa/LR00064/2020|EPI ISL 514377|C.1|South Africa|2020-07-13	0.0006537793	Africa
Africa|hCoV-19/South Africa/KRISP-K000608/2020|EPI ISL 509261|H.1|South Africa|2020-07-03	Africa|hCoV-19/South Africa/LR00064/2020|EPI ISL 514377|C.1|South Africa|2020-07-13	0.0006554114	Africa
Africa|hCoV-19/South Africa/KRISP-K000612/2020|EPI ISL 509264|B.1.1.206|South Africa|2020-07-01	Africa|hCoV-19/South Africa/LR00064/2020|EPI ISL 514377|C.1|South Africa|2020-07-13	0.0007915011	Africa
Africa|hCoV-19/South Africa/KRISP-K000613/2020|EPI ISL 509265|B.1.1.206|South Africa|2020-07-14	Africa|hCoV-19/South Africa/LR00064/2020|EPI ISL 514377|C.1|South Africa|2020-07-13	0.0007914846	Africa
Africa|hCoV-19/South Africa/KRISP-K000614/2020|EPI ISL 509266|B.1.1.206|South Africa|2020-07-02	Africa|hCoV-19/South Africa/LR00064/2020|EPI ISL 514377|C.1|South Africa|2020-07-13	0.0006881882	Africa
Africa|hCoV-19/South Africa/KRISP-K000615/2020|EPI ISL 509267|B.1.1.206|South Africa|2020-07-02	Africa|hCoV-19/South Africa/LR00064/2020|EPI ISL 514377|C.1|South Africa|2020-07-13	0.0007570383	Africa
Africa|hCoV-19/South Africa/KRISP-K000616/2020|EPI ISL 509268|B.1.1.206|South Africa|2020-07-01	Africa|hCoV-19/South Africa/LR00064/2020|EPI ISL 514377|C.1|South Africa|2020-07-13	0.0006590711	Africa
Africa|hCoV-19/South Africa/KRISP-K000617/2020|EPI ISL 509269|B.1.1.206|South Africa|2020-07-01	Africa|hCoV-19/South Africa/LR00064/2020|EPI ISL 514377|C.1|South Africa|2020-07-13	0.0006537497	Africa
Africa|hCoV-19/South Africa/KRISP-K000618/2020|EPI ISL 509270|B.1.1.206|South Africa|2020-07-03	Africa|hCoV-19/South Africa/LR00064/2020|EPI ISL 514377|C.1|South Africa|2020-07-13	0.0006193013	Africa
Africa|hCoV-19/South Africa/KRISP-K000620/2020|EPI ISL 509272|B.1.1.206|South Africa|2020-07-01	Africa|hCoV-19/South Africa/LR00064/2020|EPI ISL 514377|C.1|South Africa|2020-07-13	0.0006951165	Africa
Africa|hCoV-19/South Africa/KRISP-K000621/2020|EPI ISL 509273|B.1.140|South Africa|2020-07-02	Africa|hCoV-19/South Africa/LR00064/2020|EPI ISL 514377|C.1|South Africa|2020-07-13	0.0008677799	Africa
Africa|hCoV-19/South Africa/KRISP-K000622/2020|EPI ISL 509274|B.1.1|South Africa|2020-07-03	Africa|hCoV-19/South Africa/LR00064/2020|EPI ISL 514377|C.1|South Africa|2020-07-13	0.0005160525	Africa
Africa|hCoV-19/South Africa/KRISP-K000623/2020|EPI ISL 509275|B.1.1.206|South Africa|2020-07-04	Africa|hCoV-19/South Africa/LR00064/2020|EPI ISL 514377|C.1|South Africa|2020-07-13	0.0007570383	Africa
Africa|hCoV-19/South Africa/KRISP-K000624/2020|EPI ISL 509276|B.1.1.206|South Africa|2020-07-02	Africa|hCoV-19/South Africa/LR00064/2020|EPI ISL 514377|C.1|South Africa|2020-07-13	0.0006576727	Africa
Africa|hCoV-19/South Africa/KRISP-K000625/2020|EPI ISL 509277|B.1.1.206|South Africa|2020-07-11	Africa|hCoV-19/South Africa/LR00064/2020|EPI ISL 514377|C.1|South Africa|2020-07-13	0.0007297175	Africa
Africa|hCoV-19/South Africa/KRISP-K000626/2020|EPI ISL 509278|B.1.1.1|South Africa|2020-07-07	Africa|hCoV-19/South Africa/LR00064/2020|EPI ISL 514377|C.1|South Africa|2020-07-13	0.0004235026	Africa
Africa|hCoV-19/South Africa/KRISP-K000628/2020|EPI ISL 509279|B.1.1.206|South Africa|2020-07-12	Africa|hCoV-19/South Africa/LR00064/2020|EPI ISL 514377|C.1|South Africa|2020-07-13	0.0006537368	Africa
Africa|hCoV-19/South Africa/KRISP-K000629/2020|EPI ISL 509280|B.1.1|South Africa|2020-07-03	Africa|hCoV-19/South Africa/LR00064/2020|EPI ISL 514377|C.1|South Africa|2020-07-13	0.0007075896	Africa
Africa|hCoV-19/South Africa/KRISP-K000630/2020|EPI ISL 509281|B.1.1.206|South Africa|2020-07-03	Africa|hCoV-19/South Africa/LR00064/2020|EPI ISL 514377|C.1|South Africa|2020-07-13	0.0006193288	Africa
Africa|hCoV-19/South Africa/KRISP-K000631/2020|EPI ISL 509282|B.1.1.206|South Africa|2020-07-04	Africa|hCoV-19/South Africa/LR00064/2020|EPI ISL 514377|C.1|South Africa|2020-07-13	0.0006589796	Africa
Africa|hCoV-19/South Africa/KRISP-K000632/2020|EPI ISL 509283|B.1.1.206|South Africa|2020-07-02	Africa|hCoV-19/South Africa/LR00064/2020|EPI ISL 514377|C.1|South Africa|2020-07-13	0.0006537205	Africa
Africa|hCoV-19/South Africa/KRISP-K000633/2020|EPI ISL 509284|B.1.1.206|South Africa|2020-07-02	Africa|hCoV-19/South Africa/LR00064/2020|EPI ISL 514377|C.1|South Africa|2020-07-13	0.0006193013	Africa
Africa|hCoV-19/South Africa/KRISP-K000635/2020|EPI ISL 509285|B.1|South Africa|2020-07-07	Africa|hCoV-19/South Africa/LR00064/2020|EPI ISL 514377|C.1|South Africa|2020-07-13	0.0007915388	Africa
Africa|hCoV-19/South Africa/KRISP-K000637/2020|EPI ISL 509287|B.1.106|South Africa|2020-07-13	Africa|hCoV-19/South Africa/LR00064/2020|EPI ISL 514377|C.1|South Africa|2020-07-13	0.0007226299	Africa
Africa|hCoV-19/South Africa/KRISP-K000639/2020|EPI ISL 509288|C.1|South Africa|2020-07-13	Africa|hCoV-19/South Africa/LR00064/2020|EPI ISL 514377|C.1|South Africa|2020-07-13	0.0003116834	Africa
Africa|hCoV-19/South Africa/KRISP-K000640/2020|EPI ISL 509289|B.1.5.31|South Africa|2020-07-13	Africa|hCoV-19/South Africa/LR00064/2020|EPI ISL 514377|C.1|South Africa|2020-07-13	0.0007226471	Africa
Africa|hCoV-19/South Africa/KRISP-K000641/2020|EPI ISL 509290|B.1.1.34|South Africa|2020-07-13	Africa|hCoV-19/South Africa/LR00064/2020|EPI ISL 514377|C.1|South Africa|2020-07-13	0.0007915715	Africa
Africa|hCoV-19/South Africa/KRISP-K000643/2020|EPI ISL 509292|C.1|South Africa|2020-07-10	Africa|hCoV-19/South Africa/LR00064/2020|EPI ISL 514377|C.1|South Africa|2020-07-13	0.0003095718	Africa
Africa|hCoV-19/South Africa/KRISP-K000649/2020|EPI ISL 509293|B.1.5.19|South Africa|2020-07-13	Africa|hCoV-19/South Africa/LR00064/2020|EPI ISL 514377|C.1|South Africa|2020-07-13	0.0008948385	Africa
Africa|hCoV-19/South Africa/KRISP-K000650/2020|EPI ISL 509294|B.1.1.206|South Africa|2020-07-13	Africa|hCoV-19/South Africa/LR00064/2020|EPI ISL 514377|C.1|South Africa|2020-07-13	0.0007569862	Africa
Africa|hCoV-19/South Africa/KRISP-K000652/2020|EPI ISL 509296|B.1.1.273|South Africa|2020-07-13	Africa|hCoV-19/South Africa/LR00064/2020|EPI ISL 514377|C.1|South Africa|2020-07-13	0.0007570045	Africa
Africa|hCoV-19/South Africa/KRISP-K000655/2020|EPI ISL 509298|B.1.1.254|South Africa|2020-07-12	Africa|hCoV-19/South Africa/LR00064/2020|EPI ISL 514377|C.1|South Africa|2020-07-13	0.0006412908	Africa
Africa|hCoV-19/South Africa/KRISP-K000658/2020|EPI ISL 509299|C.1|South Africa|2020-07-13	Africa|hCoV-19/South Africa/LR00064/2020|EPI ISL 514377|C.1|South Africa|2020-07-13	0.0004819489	Africa
Africa|hCoV-19/South Africa/KRISP-K000659/2020|EPI ISL 509300|B.1.1.206|South Africa|2020-07-13	Africa|hCoV-19/South Africa/LR00064/2020|EPI ISL 514377|C.1|South Africa|2020-07-13	0.0007571686	Africa
Africa|hCoV-19/South Africa/KRISP-K001035/2020|EPI ISL 509301|H.1|South Africa|2020-07-17	Africa|hCoV-19/South Africa/LR00064/2020|EPI ISL 514377|C.1|South Africa|2020-07-13	0.0006193438	Africa
Africa|hCoV-19/South Africa/KRISP-K001037/2020|EPI ISL 509302|B.1.140|South Africa|2020-07-16	Africa|hCoV-19/South Africa/LR00064/2020|EPI ISL 514377|C.1|South Africa|2020-07-13	0.0007915933	Africa
Africa|hCoV-19/South Africa/KRISP-K001038/2020|EPI ISL 509303|B.1.1.273|South Africa|2020-07-16	Africa|hCoV-19/South Africa/LR00064/2020|EPI ISL 514377|C.1|South Africa|2020-07-13	0.0007570045	Africa
Africa|hCoV-19/South Africa/KRISP-K001041/2020|EPI ISL 509304|B.1.1.273|South Africa|2020-07-16	Africa|hCoV-19/South Africa/LR00064/2020|EPI ISL 514377|C.1|South Africa|2020-07-13	0.0007570228	Africa
Africa|hCoV-19/South Africa/KRISP-K001043/2020|EPI ISL 509305|B.1.5.16|South Africa|2020-07-02	Africa|hCoV-19/South Africa/LR00064/2020|EPI ISL 514377|C.1|South Africa|2020-07-13	0.0009637550	Africa
Africa|hCoV-19/South Africa/KRISP-K001044/2020|EPI ISL 509306|B.1.1|South Africa|2020-07-18	Africa|hCoV-19/South Africa/LR00064/2020|EPI ISL 514377|C.1|South Africa|2020-07-13	0.0005504918	Africa
Africa|hCoV-19/South Africa/KRISP-K001045/2020|EPI ISL 509307|C.2|South Africa|2020-07-18	Africa|hCoV-19/South Africa/LR00064/2020|EPI ISL 514377|C.1|South Africa|2020-07-13	0.0005160860	Africa
Africa|hCoV-19/South Africa/KRISP-K001049/2020|EPI ISL 509308|B.1.1.34|South Africa|2020-07-16	Africa|hCoV-19/South Africa/LR00064/2020|EPI ISL 514377|C.1|South Africa|2020-07-13	0.0007915036	Africa
Africa|hCoV-19/South Africa/KRISP-K001051/2020|EPI ISL 509309|B.1.1.206|South Africa|2020-07-14	Africa|hCoV-19/South Africa/LR00064/2020|EPI ISL 514377|C.1|South Africa|2020-07-13	0.0007915523	Africa
Africa|hCoV-19/South Africa/KRISP-K001052/2020|EPI ISL 509310|B.1.1.206|South Africa|2020-07-14	Africa|hCoV-19/South Africa/LR00064/2020|EPI ISL 514377|C.1|South Africa|2020-07-13	0.0006881575	Africa
Africa|hCoV-19/South Africa/KRISP-K001053/2020|EPI ISL 509311|B.1.1.206|South Africa|2020-07-03	Africa|hCoV-19/South Africa/LR00064/2020|EPI ISL 514377|C.1|South Africa|2020-07-13	0.0006209952	Africa
Africa|hCoV-19/South Africa/KRISP-K001055/2020|EPI ISL 509313|B.1.1.62|South Africa|2020-07-13	Africa|hCoV-19/South Africa/LR00064/2020|EPI ISL 514377|C.1|South Africa|2020-07-13	0.0006538236	Africa
Africa|hCoV-19/South Africa/KRISP-K001057/2020|EPI ISL 509314|B.1.1.254|South Africa|2020-07-03	Africa|hCoV-19/South Africa/LR00064/2020|EPI ISL 514377|C.1|South Africa|2020-07-13	0.0006193012	Africa
Africa|hCoV-19/South Africa/KRISP-K001059/2020|EPI ISL 509316|B.1.1|South Africa|2020-07-01	Africa|hCoV-19/South Africa/LR00064/2020|EPI ISL 514377|C.1|South Africa|2020-07-13	0.0007570565	Africa
Africa|hCoV-19/South Africa/KRISP-K001061/2020|EPI ISL 509317|B.1.1.206|South Africa|2020-07-04	Africa|hCoV-19/South Africa/LR00064/2020|EPI ISL 514377|C.1|South Africa|2020-07-13	0.0006193162	Africa
Africa|hCoV-19/South Africa/KRISP-K001062/2020|EPI ISL 509318|B.1.1.206|South Africa|2020-07-03	Africa|hCoV-19/South Africa/LR00064/2020|EPI ISL 514377|C.1|South Africa|2020-07-13	0.0006193013	Africa
Africa|hCoV-19/South Africa/KRISP-K001063/2020|EPI ISL 509319|B.1.5|South Africa|2020-07-03	Africa|hCoV-19/South Africa/LR00064/2020|EPI ISL 514377|C.1|South Africa|2020-07-13	0.0008260105	Africa
Africa|hCoV-19/South Africa/KRISP-K001064/2020|EPI ISL 509320|B.1.1.273|South Africa|2020-07-03	Africa|hCoV-19/South Africa/LR00064/2020|EPI ISL 514377|C.1|South Africa|2020-07-13	0.0006193565	Africa
Africa|hCoV-19/South Africa/KRISP-K001065/2020|EPI ISL 509321|B.1.1|South Africa|2020-07-03	Africa|hCoV-19/South Africa/LR00064/2020|EPI ISL 514377|C.1|South Africa|2020-07-13	0.0005849237	Africa
Africa|hCoV-19/South Africa/KRISP-K001067/2020|EPI ISL 509323|B.1.1.206|South Africa|2020-07-02	Africa|hCoV-19/South Africa/LR00064/2020|EPI ISL 514377|C.1|South Africa|2020-07-13	0.0006882024	Africa
Africa|hCoV-19/South Africa/KRISP-K001068/2020|EPI ISL 509324|C.1|South Africa|2020-07-14	Africa|hCoV-19/South Africa/LR00064/2020|EPI ISL 514377|C.1|South Africa|2020-07-13	0.0003783811	Africa
Africa|hCoV-19/South Africa/KRISP-K001071/2020|EPI ISL 509325|B.1.1.273|South Africa|2020-07-18	Africa|hCoV-19/South Africa/LR00064/2020|EPI ISL 514377|C.1|South Africa|2020-07-13	0.0006881882	Africa
Africa|hCoV-19/South Africa/KRISP-K001072/2020|EPI ISL 509326|B.1.1.206|South Africa|2020-07-14	Africa|hCoV-19/South Africa/LR00064/2020|EPI ISL 514377|C.1|South Africa|2020-07-13	0.0006193012	Africa
Africa|hCoV-19/South Africa/KRISP-K001073/2020|EPI ISL 509327|B.1.1|South Africa|2020-07-14	Africa|hCoV-19/South Africa/LR00064/2020|EPI ISL 514377|C.1|South Africa|2020-07-13	0.0007226126	Africa
Africa|hCoV-19/South Africa/KRISP-K001074/2020|EPI ISL 509328|C.1|South Africa|2020-07-14	Africa|hCoV-19/South Africa/LR00064/2020|EPI ISL 514377|C.1|South Africa|2020-07-13	0.0004128063	Africa
Africa|hCoV-19/South Africa/KRISP-K001075/2020|EPI ISL 509329|C.1|South Africa|2020-07-02	Africa|hCoV-19/South Africa/LR00064/2020|EPI ISL 514377|C.1|South Africa|2020-07-13	0.0003783811	Africa
Africa|hCoV-19/South Africa/KRISP-K001076/2020|EPI ISL 509330|B.1.1|South Africa|2020-07-04	Africa|hCoV-19/South Africa/LR00064/2020|EPI ISL 514377|C.1|South Africa|2020-07-13	0.0005848835	Africa
Africa|hCoV-19/South Africa/KRISP-K001077/2020|EPI ISL 509331|B.1.1|South Africa|2020-07-03	Africa|hCoV-19/South Africa/LR00064/2020|EPI ISL 514377|C.1|South Africa|2020-07-13	0.0006537652	Africa
Africa|hCoV-19/South Africa/KRISP-K001078/2020|EPI ISL 509332|H.1|South Africa|2020-07-03	Africa|hCoV-19/South Africa/LR00064/2020|EPI ISL 514377|C.1|South Africa|2020-07-13	0.0006193438	Africa
Africa|hCoV-19/South Africa/KRISP-K001079/2020|EPI ISL 509333|B.1.1.273|South Africa|2020-07-03	Africa|hCoV-19/South Africa/LR00064/2020|EPI ISL 514377|C.1|South Africa|2020-07-13	0.0007570045	Africa
Africa|hCoV-19/South Africa/KRISP-K001080/2020|EPI ISL 509334|B.1.1|South Africa|2020-07-01	Africa|hCoV-19/South Africa/LR00064/2020|EPI ISL 514377|C.1|South Africa|2020-07-13	0.0006193161	Africa
Africa|hCoV-19/South Africa/KRISP-K001082/2020|EPI ISL 509335|B.1.1.40|South Africa|2020-07-18	Africa|hCoV-19/South Africa/LR00064/2020|EPI ISL 514377|C.1|South Africa|2020-07-13	0.0007570383	Africa
Africa|hCoV-19/South Africa/KRISP-K001084/2020|EPI ISL 509337|C.1|South Africa|2020-07-03	Africa|hCoV-19/South Africa/LR00064/2020|EPI ISL 514377|C.1|South Africa|2020-07-13	0.0004471962	Africa
Africa|hCoV-19/South Africa/KRISP-K001085/2020|EPI ISL 509338|C.1|South Africa|2020-07-13	Africa|hCoV-19/South Africa/LR00064/2020|EPI ISL 514377|C.1|South Africa|2020-07-13	0.0003439757	Africa
Africa|hCoV-19/South Africa/KRISP-K001087/2020|EPI ISL 509339|B.1.1.56|South Africa|2020-07-13	Africa|hCoV-19/South Africa/LR00064/2020|EPI ISL 514377|C.1|South Africa|2020-07-13	0.0007571058	Africa
Africa|hCoV-19/South Africa/KRISP-K001088/2020|EPI ISL 509340|B.1.1.99|South Africa|2020-07-13	Africa|hCoV-19/South Africa/LR00064/2020|EPI ISL 514377|C.1|South Africa|2020-07-13	0.0005504672	Africa
Africa|hCoV-19/South Africa/KRISP-K001091/2020|EPI ISL 509342|B.1.1.206|South Africa|2020-07-10	Africa|hCoV-19/South Africa/LR00064/2020|EPI ISL 514377|C.1|South Africa|2020-07-13	0.0006881575	Africa
Africa|hCoV-19/South Africa/KRISP-K001096/2020|EPI ISL 509345|B.1.1.206|South Africa|2020-07-13	Africa|hCoV-19/South Africa/LR00064/2020|EPI ISL 514377|C.1|South Africa|2020-07-13	0.0007225952	Africa
Africa|hCoV-19/South Africa/KRISP-K001097/2020|EPI ISL 509346|B.1.1|South Africa|2020-07-13	Africa|hCoV-19/South Africa/LR00064/2020|EPI ISL 514377|C.1|South Africa|2020-07-13	0.0007915036	Africa
Africa|hCoV-19/South Africa/KRISP-K001098/2020|EPI ISL 509347|B.1.1|South Africa|2020-07-10	Africa|hCoV-19/South Africa/LR00064/2020|EPI ISL 514377|C.1|South Africa|2020-07-13	0.0005848976	Africa
Africa|hCoV-19/South Africa/KRISP-K001099/2020|EPI ISL 509348|B.1.1.62|South Africa|2020-07-13	Africa|hCoV-19/South Africa/LR00064/2020|EPI ISL 514377|C.1|South Africa|2020-07-13	0.0006193564	Africa
Africa|hCoV-19/South Africa/KRISP-K001101/2020|EPI ISL 509350|C.1|South Africa|2020-07-10	Africa|hCoV-19/South Africa/LR00064/2020|EPI ISL 514377|C.1|South Africa|2020-07-13	0.0003439911	Africa
Africa|hCoV-19/South Africa/KRISP-K001103/2020|EPI ISL 509352|B.1.1.206|South Africa|2020-07-13	Africa|hCoV-19/South Africa/LR00064/2020|EPI ISL 514377|C.1|South Africa|2020-07-13	0.0006537204	Africa
Africa|hCoV-19/South Africa/KRISP-K001104/2020|EPI ISL 509353|C.1|South Africa|2020-07-13	Africa|hCoV-19/South Africa/LR00064/2020|EPI ISL 514377|C.1|South Africa|2020-07-13	0.0004127979	Africa
Africa|hCoV-19/South Africa/KRISP-K001105/2020|EPI ISL 509354|B.1.1.206|South Africa|2020-07-10	Africa|hCoV-19/South Africa/LR00064/2020|EPI ISL 514377|C.1|South Africa|2020-07-13	0.0006537361	Africa
Africa|hCoV-19/South Africa/KRISP-K001109/2020|EPI ISL 509356|B.1.1.34|South Africa|2020-07-16	Africa|hCoV-19/South Africa/LR00064/2020|EPI ISL 514377|C.1|South Africa|2020-07-13	0.0006537495	Africa
Africa|hCoV-19/South Africa/KRISP-K001110/2020|EPI ISL 509357|C.1|South Africa|2020-07-17	Africa|hCoV-19/South Africa/LR00064/2020|EPI ISL 514377|C.1|South Africa|2020-07-13	0.0003783980	Africa
Africa|hCoV-19/South Africa/KRISP-K001112/2020|EPI ISL 509358|B.1.5|South Africa|2020-07-17	Africa|hCoV-19/South Africa/LR00064/2020|EPI ISL 514377|C.1|South Africa|2020-07-13	0.0007571423	Africa
Africa|hCoV-19/South Africa/KRISP-K001113/2020|EPI ISL 509359|B.1|South Africa|2020-07-14	Africa|hCoV-19/South Africa/LR00064/2020|EPI ISL 514377|C.1|South Africa|2020-07-13	0.0008364093	Africa
Africa|hCoV-19/South Africa/KRISP-K001114/2020|EPI ISL 509360|B.1.1|South Africa|2020-07-17	Africa|hCoV-19/South Africa/LR00064/2020|EPI ISL 514377|C.1|South Africa|2020-07-13	0.0005504673	Africa
Africa|hCoV-19/South Africa/KRISP-K001115/2020|EPI ISL 509361|B.1|South Africa|2020-07-14	Africa|hCoV-19/South Africa/LR00064/2020|EPI ISL 514377|C.1|South Africa|2020-07-13	0.0008604807	Africa
Africa|hCoV-19/South Africa/KRISP-K001116/2020|EPI ISL 509362|C.1|South Africa|2020-07-16	Africa|hCoV-19/South Africa/LR00064/2020|EPI ISL 514377|C.1|South Africa|2020-07-13	0.0004128248	Africa
Africa|hCoV-19/South Africa/KRISP-K001117/2020|EPI ISL 509363|H.1|South Africa|2020-07-17	Africa|hCoV-19/South Africa/LR00064/2020|EPI ISL 514377|C.1|South Africa|2020-07-13	0.0006882189	Africa
Africa|hCoV-19/South Africa/KRISP-K001118/2020|EPI ISL 509364|B.1.1.206|South Africa|2020-07-16	Africa|hCoV-19/South Africa/LR00064/2020|EPI ISL 514377|C.1|South Africa|2020-07-13	0.0006193013	Africa
Africa|hCoV-19/South Africa/KRISP-K001121/2020|EPI ISL 509365|B.1.1.273|South Africa|2020-07-16	Africa|hCoV-19/South Africa/LR00064/2020|EPI ISL 514377|C.1|South Africa|2020-07-13	0.0006881740	Africa
Africa|hCoV-19/South Africa/KRISP-K001122/2020|EPI ISL 515801|B.1.106|South Africa|2020-07-16	Africa|hCoV-19/South Africa/LR00064/2020|EPI ISL 514377|C.1|South Africa|2020-07-13	0.0007570564	Africa
Africa|hCoV-19/South Africa/KRISP-K001123/2020|EPI ISL 509366|B.1.1.34|South Africa|2020-07-15	Africa|hCoV-19/South Africa/LR00064/2020|EPI ISL 514377|C.1|South Africa|2020-07-13	0.0006537495	Africa
Africa|hCoV-19/South Africa/KRISP-K001124/2020|EPI ISL 509367|B.1.1.40|South Africa|2020-07-16	Africa|hCoV-19/South Africa/LR00064/2020|EPI ISL 514377|C.1|South Africa|2020-07-13	0.0007225950	Africa
Africa|hCoV-19/South Africa/KRISP-K001125/2020|EPI ISL 509368|B.1.1.117|South Africa|2020-07-16	Africa|hCoV-19/South Africa/LR00064/2020|EPI ISL 514377|C.1|South Africa|2020-07-13	0.0006537361	Africa
Africa|hCoV-19/South Africa/KRISP-K001126/2020|EPI ISL 509369|B.1.5|South Africa|2020-07-16	Africa|hCoV-19/South Africa/LR00064/2020|EPI ISL 514377|C.1|South Africa|2020-07-13	0.0008259507	Africa
Africa|hCoV-19/South Africa/KRISP-K001128/2020|EPI ISL 509371|B.1.1.273|South Africa|2020-07-16	Africa|hCoV-19/South Africa/LR00064/2020|EPI ISL 514377|C.1|South Africa|2020-07-13	0.0006281536	Africa
Africa|hCoV-19/South Africa/KRISP-K001317/2020|EPI ISL 515802|B.1.1.62|South Africa|2020-07-17	Africa|hCoV-19/South Africa/LR00064/2020|EPI ISL 514377|C.1|South Africa|2020-07-13	0.0006537782	Africa
Africa|hCoV-19/South Africa/KRISP-K001318/2020|EPI ISL 515803|B.1.1|South Africa|2020-07-18	Africa|hCoV-19/South Africa/LR00064/2020|EPI ISL 514377|C.1|South Africa|2020-07-13	0.0006882023	Africa
Africa|hCoV-19/South Africa/KRISP-K001319/2020|EPI ISL 515804|B.1.1.40|South Africa|2020-07-18	Africa|hCoV-19/South Africa/LR00064/2020|EPI ISL 514377|C.1|South Africa|2020-07-13	0.0006537495	Africa
Africa|hCoV-19/South Africa/KRISP-K001320/2020|EPI ISL 515805|C.6|South Africa|2020-07-18	Africa|hCoV-19/South Africa/LR00064/2020|EPI ISL 514377|C.1|South Africa|2020-07-13	0.0006884486	Africa
Africa|hCoV-19/South Africa/KRISP-K001321/2020|EPI ISL 515806|B.1.5.31|South Africa|2020-07-18	Africa|hCoV-19/South Africa/LR00064/2020|EPI ISL 514377|C.1|South Africa|2020-07-13	0.0008259706	Africa
Africa|hCoV-19/South Africa/KRISP-K001322/2020|EPI ISL 515807|B.1.1.57|South Africa|2020-07-18	Africa|hCoV-19/South Africa/LR00064/2020|EPI ISL 514377|C.1|South Africa|2020-07-13	0.0006881882	Africa
Africa|hCoV-19/South Africa/KRISP-K001323/2020|EPI ISL 515808|B.1|South Africa|2020-07-18	Africa|hCoV-19/South Africa/LR00064/2020|EPI ISL 514377|C.1|South Africa|2020-07-13	0.0007915933	Africa
Africa|hCoV-19/South Africa/KRISP-K001324/2020|EPI ISL 515809|B.1.5.16|South Africa|2020-07-18	Africa|hCoV-19/South Africa/LR00064/2020|EPI ISL 514377|C.1|South Africa|2020-07-13	0.0009293161	Africa
Africa|hCoV-19/South Africa/KRISP-K001325/2020|EPI ISL 515810|H.1|South Africa|2020-07-18	Africa|hCoV-19/South Africa/LR00064/2020|EPI ISL 514377|C.1|South Africa|2020-07-13	0.0006537653	Africa
Africa|hCoV-19/South Africa/KRISP-K001326/2020|EPI ISL 515811|B.1.1.34|South Africa|2020-07-18	Africa|hCoV-19/South Africa/LR00064/2020|EPI ISL 514377|C.1|South Africa|2020-07-13	0.0006881716	Africa
Africa|hCoV-19/South Africa/KRISP-K001327/2020|EPI ISL 515812|B.1.5.16|South Africa|2020-07-18	Africa|hCoV-19/South Africa/LR00064/2020|EPI ISL 514377|C.1|South Africa|2020-07-13	0.0007915742	Africa
Africa|hCoV-19/South Africa/KRISP-K001328/2020|EPI ISL 515813|B.1.1.34|South Africa|2020-07-18	Africa|hCoV-19/South Africa/LR00064/2020|EPI ISL 514377|C.1|South Africa|2020-07-13	0.0007915361	Africa
Africa|hCoV-19/South Africa/KRISP-K001329/2020|EPI ISL 515814|B.1.1.206|South Africa|2020-07-18	Africa|hCoV-19/South Africa/LR00064/2020|EPI ISL 514377|C.1|South Africa|2020-07-13	0.0007225629	Africa
Africa|hCoV-19/South Africa/KRISP-K001330/2020|EPI ISL 515815|B.1.1.206|South Africa|2020-07-18	Africa|hCoV-19/South Africa/LR00064/2020|EPI ISL 514377|C.1|South Africa|2020-07-13	0.0006537204	Africa
Africa|hCoV-19/South Africa/KRISP-K001331/2020|EPI ISL 515816|B.1.1.206|South Africa|2020-07-19	Africa|hCoV-19/South Africa/LR00064/2020|EPI ISL 514377|C.1|South Africa|2020-07-13	0.0006881882	Africa
Africa|hCoV-19/South Africa/KRISP-K001332/2020|EPI ISL 515817|B.1.1.62|South Africa|2020-07-19	Africa|hCoV-19/South Africa/LR00064/2020|EPI ISL 514377|C.1|South Africa|2020-07-13	0.0006882022	Africa
Africa|hCoV-19/South Africa/KRISP-K001333/2020|EPI ISL 515818|B.1.1.206|South Africa|2020-07-19	Africa|hCoV-19/South Africa/LR00064/2020|EPI ISL 514377|C.1|South Africa|2020-07-13	0.0006881741	Africa
Africa|hCoV-19/South Africa/KRISP-K001334/2020|EPI ISL 515819|B.1.1.206|South Africa|2020-07-19	Africa|hCoV-19/South Africa/LR00064/2020|EPI ISL 514377|C.1|South Africa|2020-07-13	0.0006881882	Africa
Africa|hCoV-19/South Africa/KRISP-K001335/2020|EPI ISL 515820|B.1.1.206|South Africa|2020-07-19	Africa|hCoV-19/South Africa/LR00064/2020|EPI ISL 514377|C.1|South Africa|2020-07-13	0.0007915008	Africa
Africa|hCoV-19/South Africa/KRISP-K001336/2020|EPI ISL 515821|B.1.1.62|South Africa|2020-07-19	Africa|hCoV-19/South Africa/LR00064/2020|EPI ISL 514377|C.1|South Africa|2020-07-13	0.0005849357	Africa
Africa|hCoV-19/South Africa/KRISP-K001337/2020|EPI ISL 515822|B.1.1.206|South Africa|2020-07-19	Africa|hCoV-19/South Africa/LR00064/2020|EPI ISL 514377|C.1|South Africa|2020-07-13	0.0006882024	Africa
Africa|hCoV-19/South Africa/KRISP-K001338/2020|EPI ISL 515823|B.1.5.16|South Africa|2020-07-18	Africa|hCoV-19/South Africa/LR00064/2020|EPI ISL 514377|C.1|South Africa|2020-07-13	0.0007915742	Africa
Africa|hCoV-19/South Africa/KRISP-K001339/2020|EPI ISL 515824|B.1.1.57|South Africa|2020-07-10	Africa|hCoV-19/South Africa/LR00064/2020|EPI ISL 514377|C.1|South Africa|2020-07-13	0.0007242971	Africa
Africa|hCoV-19/South Africa/KRISP-K001340/2020|EPI ISL 515825|B.1.1.206|South Africa|2020-07-10	Africa|hCoV-19/South Africa/LR00064/2020|EPI ISL 514377|C.1|South Africa|2020-07-13	0.0007226129	Africa
Africa|hCoV-19/South Africa/KRISP-K001341/2020|EPI ISL 515826|B.1.1.56|South Africa|2020-07-10	Africa|hCoV-19/South Africa/LR00064/2020|EPI ISL 514377|C.1|South Africa|2020-07-13	0.0007226274	Africa
Africa|hCoV-19/South Africa/KRISP-K001344/2020|EPI ISL 515829|B.1.1.254|South Africa|2020-07-13	Africa|hCoV-19/South Africa/LR00064/2020|EPI ISL 514377|C.1|South Africa|2020-07-13	0.0006537361	Africa
Africa|hCoV-19/South Africa/KRISP-K001345/2020|EPI ISL 515830|B.1.106|South Africa|2020-07-13	Africa|hCoV-19/South Africa/LR00064/2020|EPI ISL 514377|C.1|South Africa|2020-07-13	0.0008604215	Africa
Africa|hCoV-19/South Africa/KRISP-K001346/2020|EPI ISL 515831|H.1|South Africa|2020-07-13	Africa|hCoV-19/South Africa/LR00064/2020|EPI ISL 514377|C.1|South Africa|2020-07-13	0.0006193438	Africa
Africa|hCoV-19/South Africa/KRISP-K001347/2020|EPI ISL 515832|H.1|South Africa|2020-07-01	Africa|hCoV-19/South Africa/LR00064/2020|EPI ISL 514377|C.1|South Africa|2020-07-13	0.0005848976	Africa
Africa|hCoV-19/South Africa/KRISP-K001348/2020|EPI ISL 515833|B.1.5|South Africa|2020-07-01	Africa|hCoV-19/South Africa/LR00064/2020|EPI ISL 514377|C.1|South Africa|2020-07-13	0.0007915932	Africa
Africa|hCoV-19/South Africa/KRISP-K001349/2020|EPI ISL 515834|B.1.5|South Africa|2020-07-01	Africa|hCoV-19/South Africa/LR00064/2020|EPI ISL 514377|C.1|South Africa|2020-07-13	0.0008676985	Africa
Africa|hCoV-19/South Africa/KRISP-K001350/2020|EPI ISL 515835|B.1.1.273|South Africa|2020-06-30	Africa|hCoV-19/South Africa/LR00064/2020|EPI ISL 514377|C.1|South Africa|2020-07-13	0.0006537366	Africa
Africa|hCoV-19/South Africa/KRISP-K001351/2020|EPI ISL 515836|B.1.1.206|South Africa|2020-07-01	Africa|hCoV-19/South Africa/LR00064/2020|EPI ISL 514377|C.1|South Africa|2020-07-13	0.0007915009	Africa
Africa|hCoV-19/South Africa/KRISP-K001352/2020|EPI ISL 515837|B.1.1|South Africa|2020-06-24	Africa|hCoV-19/South Africa/LR00064/2020|EPI ISL 514377|C.1|South Africa|2020-07-13	0.0006193012	Africa
Africa|hCoV-19/South Africa/KRISP-K001353/2020|EPI ISL 515838|B.1.1.1|South Africa|2020-07-01	Africa|hCoV-19/South Africa/LR00064/2020|EPI ISL 514377|C.1|South Africa|2020-07-13	0.0005849215	Africa
Africa|hCoV-19/South Africa/KRISP-K001354/2020|EPI ISL 515839|B.1.1.273|South Africa|2020-07-01	Africa|hCoV-19/South Africa/LR00064/2020|EPI ISL 514377|C.1|South Africa|2020-07-13	0.0007570565	Africa
Africa|hCoV-19/South Africa/KRISP-K001355/2020|EPI ISL 515840|B.1.1.273|South Africa|2020-07-17	Africa|hCoV-19/South Africa/LR00064/2020|EPI ISL 514377|C.1|South Africa|2020-07-13	0.0006537519	Africa
Africa|hCoV-19/South Africa/KRISP-K001356/2020|EPI ISL 515841|B.1.1.34|South Africa|2020-07-16	Africa|hCoV-19/South Africa/LR00064/2020|EPI ISL 514377|C.1|South Africa|2020-07-13	0.0006193289	Africa
Africa|hCoV-19/South Africa/KRISP-K001357/2020|EPI ISL 515842|C.1|South Africa|2020-07-16	Africa|hCoV-19/South Africa/LR00064/2020|EPI ISL 514377|C.1|South Africa|2020-07-13	0.0005505031	Africa
Africa|hCoV-19/South Africa/KRISP-K001358/2020|EPI ISL 515843|H.1|South Africa|2020-07-15	Africa|hCoV-19/South Africa/LR00064/2020|EPI ISL 514377|C.1|South Africa|2020-07-13	0.0006537945	Africa
Africa|hCoV-19/South Africa/KRISP-K001359/2020|EPI ISL 515844|B.1.1.273|South Africa|2020-07-16	Africa|hCoV-19/South Africa/LR00064/2020|EPI ISL 514377|C.1|South Africa|2020-07-13	0.0007914301	Africa
Africa|hCoV-19/South Africa/KRISP-K001360/2020|EPI ISL 515845|B.1.1.206|South Africa|2020-07-16	Africa|hCoV-19/South Africa/LR00064/2020|EPI ISL 514377|C.1|South Africa|2020-07-13	0.0007570721	Africa
Africa|hCoV-19/South Africa/KRISP-K001361/2020|EPI ISL 515846|C.1|South Africa|2020-07-16	Africa|hCoV-19/South Africa/LR00064/2020|EPI ISL 514377|C.1|South Africa|2020-07-13	0.0004817034	Africa
Africa|hCoV-19/South Africa/KRISP-K001362/2020|EPI ISL 515847|B.1.1|South Africa|2020-07-15	Africa|hCoV-19/South Africa/LR00064/2020|EPI ISL 514377|C.1|South Africa|2020-07-13	0.0006193438	Africa
Africa|hCoV-19/South Africa/KRISP-K001363/2020|EPI ISL 515848|H.1|South Africa|2020-07-17	Africa|hCoV-19/South Africa/LR00064/2020|EPI ISL 514377|C.1|South Africa|2020-07-13	0.0006537653	Africa
Africa|hCoV-19/South Africa/KRISP-K001364/2020|EPI ISL 515849|B.1.1.273|South Africa|2020-07-16	Africa|hCoV-19/South Africa/LR00064/2020|EPI ISL 514377|C.1|South Africa|2020-07-13	0.0006193012	Africa
Africa|hCoV-19/South Africa/KRISP-K001365/2020|EPI ISL 515850|B.1.1.273|South Africa|2020-07-16	Africa|hCoV-19/South Africa/LR00064/2020|EPI ISL 514377|C.1|South Africa|2020-07-13	0.0007226448	Africa
Africa|hCoV-19/South Africa/KRISP-K001366/2020|EPI ISL 515851|B.1.140|South Africa|2020-07-16	Africa|hCoV-19/South Africa/LR00064/2020|EPI ISL 514377|C.1|South Africa|2020-07-13	0.0009293608	Africa
Africa|hCoV-19/South Africa/KRISP-K001367/2020|EPI ISL 515852|B.1.1.273|South Africa|2020-07-16	Africa|hCoV-19/South Africa/LR00064/2020|EPI ISL 514377|C.1|South Africa|2020-07-13	0.0006193012	Africa
Africa|hCoV-19/South Africa/KRISP-K001368/2020|EPI ISL 515853|B.1.1.273|South Africa|2020-07-15	Africa|hCoV-19/South Africa/LR00064/2020|EPI ISL 514377|C.1|South Africa|2020-07-13	0.0007225803	Africa
Africa|hCoV-19/South Africa/KRISP-K001370/2020|EPI ISL 515855|H.1|South Africa|2020-07-15	Africa|hCoV-19/South Africa/LR00064/2020|EPI ISL 514377|C.1|South Africa|2020-07-13	0.0006217545	Africa
Africa|hCoV-19/South Africa/KRISP-K001372/2020|EPI ISL 515857|B.1.1.52|South Africa|2020-07-15	Africa|hCoV-19/South Africa/LR00064/2020|EPI ISL 514377|C.1|South Africa|2020-07-13	0.0006551021	Africa
Africa|hCoV-19/South Africa/KRISP-K001373/2020|EPI ISL 515858|B.1.1.273|South Africa|2020-07-17	Africa|hCoV-19/South Africa/LR00064/2020|EPI ISL 514377|C.1|South Africa|2020-07-13	0.0007226127	Africa
Africa|hCoV-19/South Africa/KRISP-K001374/2020|EPI ISL 515859|B.1.1.273|South Africa|2020-07-16	Africa|hCoV-19/South Africa/LR00064/2020|EPI ISL 514377|C.1|South Africa|2020-07-13	0.0007226474	Africa
Africa|hCoV-19/South Africa/KRISP-K001375/2020|EPI ISL 515860|B.1.1.273|South Africa|2020-07-16	Africa|hCoV-19/South Africa/LR00064/2020|EPI ISL 514377|C.1|South Africa|2020-07-13	0.0007570045	Africa
Africa|hCoV-19/South Africa/KRISP-K001377/2020|EPI ISL 515862|B.1.1.206|South Africa|2020-07-16	Africa|hCoV-19/South Africa/LR00064/2020|EPI ISL 514377|C.1|South Africa|2020-07-13	0.0006193013	Africa
Africa|hCoV-19/South Africa/KRISP-K001378/2020|EPI ISL 515863|B.1.1.117|South Africa|2020-07-17	Africa|hCoV-19/South Africa/LR00064/2020|EPI ISL 514377|C.1|South Africa|2020-07-13	0.0005848835	Africa
Africa|hCoV-19/South Africa/KRISP-K001379/2020|EPI ISL 515864|B.1.1.206|South Africa|2020-07-09	Africa|hCoV-19/South Africa/LR00064/2020|EPI ISL 514377|C.1|South Africa|2020-07-13	0.0006537204	Africa
Africa|hCoV-19/South Africa/KRISP-K001380/2020|EPI ISL 515865|B.1.1.206|South Africa|2020-07-19	Africa|hCoV-19/South Africa/LR00064/2020|EPI ISL 514377|C.1|South Africa|2020-07-13	0.0006881575	Africa
Africa|hCoV-19/South Africa/KRISP-K001381/2020|EPI ISL 515866|C.1|South Africa|2020-07-19	Africa|hCoV-19/South Africa/LR00064/2020|EPI ISL 514377|C.1|South Africa|2020-07-13	0.0005849356	Africa
Africa|hCoV-19/South Africa/KRISP-K001383/2020|EPI ISL 515867|B.1.1.206|South Africa|2020-07-17	Africa|hCoV-19/South Africa/LR00064/2020|EPI ISL 514377|C.1|South Africa|2020-07-13	0.0008259848	Africa
Africa|hCoV-19/South Africa/KRISP-K001384/2020|EPI ISL 515868|B.1.1.206|South Africa|2020-07-17	Africa|hCoV-19/South Africa/LR00064/2020|EPI ISL 514377|C.1|South Africa|2020-07-13	0.0007570383	Africa
Africa|hCoV-19/South Africa/KRISP-K001385/2020|EPI ISL 515869|B.1.1.206|South Africa|2020-07-09	Africa|hCoV-19/South Africa/LR00064/2020|EPI ISL 514377|C.1|South Africa|2020-07-13	0.0006193013	Africa
Africa|hCoV-19/South Africa/KRISP-K001386/2020|EPI ISL 515870|C.1|South Africa|2020-07-17	Africa|hCoV-19/South Africa/LR00064/2020|EPI ISL 514377|C.1|South Africa|2020-07-13	0.0004816703	Africa
Africa|hCoV-19/South Africa/KRISP-K001388/2020|EPI ISL 515872|B.1.1.62|South Africa|2020-07-18	Africa|hCoV-19/South Africa/LR00064/2020|EPI ISL 514377|C.1|South Africa|2020-07-13	0.0006537944	Africa
Africa|hCoV-19/South Africa/KRISP-K001390/2020|EPI ISL 515874|B.1.140|South Africa|2020-07-20	Africa|hCoV-19/South Africa/LR00064/2020|EPI ISL 514377|C.1|South Africa|2020-07-13	0.0008949584	Africa
Africa|hCoV-19/South Africa/KRISP-K001391/2020|EPI ISL 515875|C.9|South Africa|2020-07-18	Africa|hCoV-19/South Africa/LR00064/2020|EPI ISL 514377|C.1|South Africa|2020-07-13	0.0005848954	Africa
Africa|hCoV-19/South Africa/KRISP-K001393/2020|EPI ISL 515877|B.1.1.206|South Africa|2020-07-16	Africa|hCoV-19/South Africa/LR00064/2020|EPI ISL 514377|C.1|South Africa|2020-07-13	0.0006537203	Africa
Africa|hCoV-19/South Africa/KRISP-K001394/2020|EPI ISL 515878|B.1.1.273|South Africa|2020-07-18	Africa|hCoV-19/South Africa/LR00064/2020|EPI ISL 514377|C.1|South Africa|2020-07-13	0.0007225802	Africa
Africa|hCoV-19/South Africa/KRISP-K001395/2020|EPI ISL 515879|B.1.1.273|South Africa|2020-07-19	Africa|hCoV-19/South Africa/LR00064/2020|EPI ISL 514377|C.1|South Africa|2020-07-13	0.0007807959	Africa
Africa|hCoV-19/South Africa/KRISP-K001397/2020|EPI ISL 515880|C.9|South Africa|2020-07-18	Africa|hCoV-19/South Africa/LR00064/2020|EPI ISL 514377|C.1|South Africa|2020-07-13	0.0005890086	Africa
Africa|hCoV-19/South Africa/KRISP-K001398/2020|EPI ISL 515881|B.1.1.206|South Africa|2020-07-18	Africa|hCoV-19/South Africa/LR00064/2020|EPI ISL 514377|C.1|South Africa|2020-07-13	0.0007570720	Africa
Africa|hCoV-19/South Africa/KRISP-K001399/2020|EPI ISL 515882|B.1.1.206|South Africa|2020-07-18	Africa|hCoV-19/South Africa/LR00064/2020|EPI ISL 514377|C.1|South Africa|2020-07-13	0.0006193162	Africa
Africa|hCoV-19/South Africa/KRISP-K001400/2020|EPI ISL 515883|B.1.106|South Africa|2020-07-17	Africa|hCoV-19/South Africa/LR00064/2020|EPI ISL 514377|C.1|South Africa|2020-07-13	0.0007570564	Africa
Africa|hCoV-19/South Africa/KRISP-K001402/2020|EPI ISL 515885|B.1.1.206|South Africa|2020-07-18	Africa|hCoV-19/South Africa/LR00064/2020|EPI ISL 514377|C.1|South Africa|2020-07-13	0.0006882048	Africa
Africa|hCoV-19/South Africa/KRISP-K001403/2020|EPI ISL 515886|B.1.1.206|South Africa|2020-07-18	Africa|hCoV-19/South Africa/LR00064/2020|EPI ISL 514377|C.1|South Africa|2020-07-13	0.0006537653	Africa
Africa|hCoV-19/South Africa/KRISP-K001405/2020|EPI ISL 515888|B.1.1.206|South Africa|2020-07-18	Africa|hCoV-19/South Africa/LR00064/2020|EPI ISL 514377|C.1|South Africa|2020-07-13	0.0006537362	Africa
Africa|hCoV-19/South Africa/KRISP-K001407/2020|EPI ISL 515890|C.9|South Africa|2020-07-18	Africa|hCoV-19/South Africa/LR00064/2020|EPI ISL 514377|C.1|South Africa|2020-07-13	0.0006213661	Africa
Africa|hCoV-19/South Africa/KRISP-K001408/2020|EPI ISL 515891|B.1.1.206|South Africa|2020-07-18	Africa|hCoV-19/South Africa/LR00064/2020|EPI ISL 514377|C.1|South Africa|2020-07-13	0.0006537655	Africa
Africa|hCoV-19/South Africa/KRISP-K001409/2020|EPI ISL 515892|B.1.1.273|South Africa|2020-07-17	Africa|hCoV-19/South Africa/LR00064/2020|EPI ISL 514377|C.1|South Africa|2020-07-13	0.0007915036	Africa
Africa|hCoV-19/South Africa/KRISP-K001410/2020|EPI ISL 515893|C.1|South Africa|2020-07-17	Africa|hCoV-19/South Africa/LR00064/2020|EPI ISL 514377|C.1|South Africa|2020-07-13	0.0004128163	Africa
Africa|hCoV-19/South Africa/KRISP-K002162/2020|EPI ISL 515568|H.1|South Africa|2020-07-08	Africa|hCoV-19/South Africa/LR00064/2020|EPI ISL 514377|C.1|South Africa|2020-07-13	0.0006537653	Africa
Africa|hCoV-19/South Africa/KRISP-K002163/2020|EPI ISL 515569|B.1.1.206|South Africa|2020-07-22	Africa|hCoV-19/South Africa/LR00064/2020|EPI ISL 514377|C.1|South Africa|2020-07-13	0.0006537496	Africa
Africa|hCoV-19/South Africa/KRISP-K002165/2020|EPI ISL 515571|B.1.1.206|South Africa|2020-07-22	Africa|hCoV-19/South Africa/LR00064/2020|EPI ISL 514377|C.1|South Africa|2020-07-13	0.0006905402	Africa
Africa|hCoV-19/South Africa/KRISP-K002168/2020|EPI ISL 515572|B.1.1|South Africa|2020-07-01	Africa|hCoV-19/South Africa/LR00064/2020|EPI ISL 514377|C.1|South Africa|2020-07-13	0.0006086459	Africa
Africa|hCoV-19/South Africa/KRISP-K002171/2020|EPI ISL 515573|H.1|South Africa|2020-07-08	Africa|hCoV-19/South Africa/LR00064/2020|EPI ISL 514377|C.1|South Africa|2020-07-13	0.0006193433	Africa
Africa|hCoV-19/South Africa/KRISP-K002172/2020|EPI ISL 515574|B.1|South Africa|2020-07-08	Africa|hCoV-19/South Africa/LR00064/2020|EPI ISL 514377|C.1|South Africa|2020-07-13	0.0008954144	Africa
Africa|hCoV-19/South Africa/KRISP-K002173/2020|EPI ISL 515575|B.1.1.206|South Africa|2020-07-08	Africa|hCoV-19/South Africa/LR00064/2020|EPI ISL 514377|C.1|South Africa|2020-07-13	0.0007570875	Africa
Africa|hCoV-19/South Africa/KRISP-K002174/2020|EPI ISL 515576|B.1.1.206|South Africa|2020-07-09	Africa|hCoV-19/South Africa/LR00064/2020|EPI ISL 514377|C.1|South Africa|2020-07-13	0.0006212244	Africa
Africa|hCoV-19/South Africa/KRISP-K002175/2020|EPI ISL 515577|B.1.1.57|South Africa|2020-07-09	Africa|hCoV-19/South Africa/LR00064/2020|EPI ISL 514377|C.1|South Africa|2020-07-13	0.0005897992	Africa
Africa|hCoV-19/South Africa/KRISP-K002176/2020|EPI ISL 515578|B.1.1.206|South Africa|2020-06-29	Africa|hCoV-19/South Africa/LR00064/2020|EPI ISL 514377|C.1|South Africa|2020-07-13	0.0005651631	Africa
Africa|hCoV-19/South Africa/KRISP-K002177/2020|EPI ISL 515579|B.1.1.57|South Africa|2020-07-09	Africa|hCoV-19/South Africa/LR00064/2020|EPI ISL 514377|C.1|South Africa|2020-07-13	0.0005892669	Africa
Africa|hCoV-19/South Africa/KRISP-K002179/2020|EPI ISL 515580|B.1.1.273|South Africa|2020-07-08	Africa|hCoV-19/South Africa/LR00064/2020|EPI ISL 514377|C.1|South Africa|2020-07-13	0.0006537656	Africa
Africa|hCoV-19/South Africa/KRISP-K002182/2020|EPI ISL 515581|B.1.1|South Africa|2020-07-08	Africa|hCoV-19/South Africa/LR00064/2020|EPI ISL 514377|C.1|South Africa|2020-07-13	0.0006982531	Africa
Africa|hCoV-19/South Africa/KRISP-K002183/2020|EPI ISL 515582|B.1.1.206|South Africa|2020-07-09	Africa|hCoV-19/South Africa/LR00064/2020|EPI ISL 514377|C.1|South Africa|2020-07-13	0.0007570873	Africa
Africa|hCoV-19/South Africa/KRISP-K002185/2020|EPI ISL 515584|B.1.1.84|South Africa|2020-06-30	Africa|hCoV-19/South Africa/LR00064/2020|EPI ISL 514377|C.1|South Africa|2020-07-13	0.0005848976	Africa
Africa|hCoV-19/South Africa/KRISP-K002186/2020|EPI ISL 515585|B.1.1.84|South Africa|2020-06-30	Africa|hCoV-19/South Africa/LR00064/2020|EPI ISL 514377|C.1|South Africa|2020-07-13	0.0006881408	Africa
Africa|hCoV-19/South Africa/KRISP-K002187/2020|EPI ISL 515586|B.1.1.273|South Africa|2020-07-08	Africa|hCoV-19/South Africa/LR00064/2020|EPI ISL 514377|C.1|South Africa|2020-07-13	0.0006881575	Africa
Africa|hCoV-19/South Africa/KRISP-K002188/2020|EPI ISL 515587|B.1.5|South Africa|2020-07-08	Africa|hCoV-19/South Africa/LR00064/2020|EPI ISL 514377|C.1|South Africa|2020-07-13	0.0006259697	Africa
Africa|hCoV-19/South Africa/KRISP-K002189/2020|EPI ISL 515588|B.1.5|South Africa|2020-07-08	Africa|hCoV-19/South Africa/LR00064/2020|EPI ISL 514377|C.1|South Africa|2020-07-13	0.0006560534	Africa
Africa|hCoV-19/South Africa/KRISP-K002190/2020|EPI ISL 515589|B.1.1.62|South Africa|2020-07-14	Africa|hCoV-19/South Africa/LR00064/2020|EPI ISL 514377|C.1|South Africa|2020-07-13	0.0006193563	Africa
Africa|hCoV-19/South Africa/KRISP-K002191/2020|EPI ISL 515590|B.1.5|South Africa|2020-07-06	Africa|hCoV-19/South Africa/LR00064/2020|EPI ISL 514377|C.1|South Africa|2020-07-13	0.0006588813	Africa
Africa|hCoV-19/South Africa/KRISP-K002194/2020|EPI ISL 515592|B.1.1.40|South Africa|2020-07-16	Africa|hCoV-19/South Africa/LR00064/2020|EPI ISL 514377|C.1|South Africa|2020-07-13	0.0007569863	Africa
Africa|hCoV-19/South Africa/KRISP-K002195/2020|EPI ISL 515593|C.1|South Africa|2020-07-10	Africa|hCoV-19/South Africa/LR00064/2020|EPI ISL 514377|C.1|South Africa|2020-07-13	0.0003784553	Africa
Africa|hCoV-19/South Africa/KRISP-K002196/2020|EPI ISL 515594|B.1.1.273|South Africa|2020-07-05	Africa|hCoV-19/South Africa/LR00064/2020|EPI ISL 514377|C.1|South Africa|2020-07-13	0.0006881575	Africa
Africa|hCoV-19/South Africa/KRISP-K002197/2020|EPI ISL 515595|B.1.1.206|South Africa|2020-07-13	Africa|hCoV-19/South Africa/LR00064/2020|EPI ISL 514377|C.1|South Africa|2020-07-13	0.0006823146	Africa
Africa|hCoV-19/South Africa/KRISP-K002198/2020|EPI ISL 515596|B.1.5|South Africa|2020-07-17	Africa|hCoV-19/South Africa/LR00064/2020|EPI ISL 514377|C.1|South Africa|2020-07-13	0.0007917581	Africa
Africa|hCoV-19/South Africa/KRISP-K002199/2020|EPI ISL 515597|B.1.140|South Africa|2020-07-14	Africa|hCoV-19/South Africa/LR00064/2020|EPI ISL 514377|C.1|South Africa|2020-07-13	0.0007915931	Africa
Africa|hCoV-19/South Africa/KRISP-K002200/2020|EPI ISL 515598|B.1.144|South Africa|2020-07-01	Africa|hCoV-19/South Africa/LR00064/2020|EPI ISL 514377|C.1|South Africa|2020-07-13	0.0005377488	Africa
Africa|hCoV-19/South Africa/KRISP-K002201/2020|EPI ISL 515599|B.1.106|South Africa|2020-07-01	Africa|hCoV-19/South Africa/LR00064/2020|EPI ISL 514377|C.1|South Africa|2020-07-13	0.0007969951	Africa
Africa|hCoV-19/South Africa/KRISP-K002202/2020|EPI ISL 515600|B.1.140|South Africa|2020-07-16	Africa|hCoV-19/South Africa/LR00064/2020|EPI ISL 514377|C.1|South Africa|2020-07-13	0.0007915930	Africa
Africa|hCoV-19/South Africa/KRISP-K002203/2020|EPI ISL 515601|B.1.140|South Africa|2020-07-09	Africa|hCoV-19/South Africa/LR00064/2020|EPI ISL 514377|C.1|South Africa|2020-07-13	0.0008604837	Africa
Africa|hCoV-19/South Africa/KRISP-K002204/2020|EPI ISL 515602|B.1.1.273|South Africa|2020-07-18	Africa|hCoV-19/South Africa/LR00064/2020|EPI ISL 514377|C.1|South Africa|2020-07-13	0.0006881575	Africa
Africa|hCoV-19/South Africa/KRISP-K002205/2020|EPI ISL 515603|B.1.106|South Africa|2020-07-16	Africa|hCoV-19/South Africa/LR00064/2020|EPI ISL 514377|C.1|South Africa|2020-07-13	0.0009306712	Africa
Africa|hCoV-19/South Africa/KRISP-K002206/2020|EPI ISL 515604|B.1.1.273|South Africa|2020-07-17	Africa|hCoV-19/South Africa/LR00064/2020|EPI ISL 514377|C.1|South Africa|2020-07-13	0.0007225979	Africa
Africa|hCoV-19/South Africa/KRISP-K002209/2020|EPI ISL 515606|B.1.140|South Africa|2020-07-24	Africa|hCoV-19/South Africa/LR00064/2020|EPI ISL 514377|C.1|South Africa|2020-07-13	0.0010673445	Africa
Africa|hCoV-19/South Africa/KRISP-K002210/2020|EPI ISL 515607|B.1.1.117|South Africa|2020-07-24	Africa|hCoV-19/South Africa/LR00064/2020|EPI ISL 514377|C.1|South Africa|2020-07-13	0.0006886453	Africa
Africa|hCoV-19/South Africa/KRISP-K002211/2020|EPI ISL 515608|B.1.140|South Africa|2020-07-08	Africa|hCoV-19/South Africa/LR00064/2020|EPI ISL 514377|C.1|South Africa|2020-07-13	0.0008663055	Africa
Africa|hCoV-19/South Africa/KRISP-K002213/2020|EPI ISL 515610|C.1|South Africa|2020-07-30	Africa|hCoV-19/South Africa/LR00064/2020|EPI ISL 514377|C.1|South Africa|2020-07-13	0.0003440857	Africa
Africa|hCoV-19/South Africa/KRISP-K002214/2020|EPI ISL 515611|B.1.1.117|South Africa|2020-07-30	Africa|hCoV-19/South Africa/LR00064/2020|EPI ISL 514377|C.1|South Africa|2020-07-13	0.0005891047	Africa
Africa|hCoV-19/South Africa/KRISP-K002215/2020|EPI ISL 515612|B.1.1.206|South Africa|2020-07-30	Africa|hCoV-19/South Africa/LR00064/2020|EPI ISL 514377|C.1|South Africa|2020-07-13	0.0006882026	Africa
Africa|hCoV-19/South Africa/KRISP-K002216/2020|EPI ISL 515613|B.1.1.206|South Africa|2020-07-18	Africa|hCoV-19/South Africa/LR00064/2020|EPI ISL 514377|C.1|South Africa|2020-07-13	0.0006898423	Africa
Africa|hCoV-19/South Africa/KRISP-K002217/2020|EPI ISL 515614|B.1.144|South Africa|2020-07-18	Africa|hCoV-19/South Africa/LR00064/2020|EPI ISL 514377|C.1|South Africa|2020-07-13	0.0005267606	Africa
Africa|hCoV-19/South Africa/KRISP-K002218/2020|EPI ISL 515615|B.1.1.206|South Africa|2020-07-17	Africa|hCoV-19/South Africa/LR00064/2020|EPI ISL 514377|C.1|South Africa|2020-07-13	0.0007939783	Africa
Africa|hCoV-19/South Africa/KRISP-K002219/2020|EPI ISL 515616|H.1|South Africa|2020-07-21	Africa|hCoV-19/South Africa/LR00064/2020|EPI ISL 514377|C.1|South Africa|2020-07-13	0.0006537879	Africa
Africa|hCoV-19/South Africa/KRISP-K002220/2020|EPI ISL 515617|B.1.144|South Africa|2020-07-13	Africa|hCoV-19/South Africa/LR00064/2020|EPI ISL 514377|C.1|South Africa|2020-07-13	0.0006690806	Africa
Africa|hCoV-19/South Africa/KRISP-K002221/2020|EPI ISL 515618|B.1.1.206|South Africa|2020-07-20	Africa|hCoV-19/South Africa/LR00064/2020|EPI ISL 514377|C.1|South Africa|2020-07-13	0.0006414092	Africa
Africa|hCoV-19/South Africa/KRISP-K002222/2020|EPI ISL 515619|B.1.106|South Africa|2020-07-21	Africa|hCoV-19/South Africa/LR00064/2020|EPI ISL 514377|C.1|South Africa|2020-07-13	0.0006537814	Africa
Africa|hCoV-19/South Africa/KRISP-K002223/2020|EPI ISL 515620|C.1|South Africa|2020-07-21	Africa|hCoV-19/South Africa/LR00064/2020|EPI ISL 514377|C.1|South Africa|2020-07-13	0.0004173231	Africa
Africa|hCoV-19/South Africa/KRISP-K002225/2020|EPI ISL 515621|B.1.1.206|South Africa|2020-07-21	Africa|hCoV-19/South Africa/LR00064/2020|EPI ISL 514377|C.1|South Africa|2020-07-13	0.0007109078	Africa
Africa|hCoV-19/South Africa/KRISP-K002226/2020|EPI ISL 515622|B.1.1.254|South Africa|2020-07-21	Africa|hCoV-19/South Africa/LR00064/2020|EPI ISL 514377|C.1|South Africa|2020-07-13	0.0006193275	Africa
Africa|hCoV-19/South Africa/KRISP-K002227/2020|EPI ISL 515623|B.1.237|South Africa|2020-07-21	Africa|hCoV-19/South Africa/LR00064/2020|EPI ISL 514377|C.1|South Africa|2020-07-13	0.0008260075	Africa
Africa|hCoV-19/South Africa/KRISP-K002228/2020|EPI ISL 515624|B.1.5|South Africa|2020-07-20	Africa|hCoV-19/South Africa/LR00064/2020|EPI ISL 514377|C.1|South Africa|2020-07-13	0.0006044850	Africa
Africa|hCoV-19/South Africa/KRISP-K002229/2020|EPI ISL 515625|B.1.1.206|South Africa|2020-07-21	Africa|hCoV-19/South Africa/LR00064/2020|EPI ISL 514377|C.1|South Africa|2020-07-13	0.0007625995	Africa
Africa|hCoV-19/South Africa/KRISP-K002230/2020|EPI ISL 515626|C.1|South Africa|2020-07-21	Africa|hCoV-19/South Africa/LR00064/2020|EPI ISL 514377|C.1|South Africa|2020-07-13	0.0003845035	Africa
Africa|hCoV-19/South Africa/KRISP-K002231/2020|EPI ISL 515627|B.1.1|South Africa|2020-07-18	Africa|hCoV-19/South Africa/LR00064/2020|EPI ISL 514377|C.1|South Africa|2020-07-13	0.0005849094	Africa
Africa|hCoV-19/South Africa/KRISP-K002234/2020|EPI ISL 515628|C.1|South Africa|2020-07-21	Africa|hCoV-19/South Africa/LR00064/2020|EPI ISL 514377|C.1|South Africa|2020-07-13	0.0003783811	Africa
Africa|hCoV-19/South Africa/KRISP-K002237/2020|EPI ISL 515629|C.1|South Africa|2020-07-20	Africa|hCoV-19/South Africa/LR00064/2020|EPI ISL 514377|C.1|South Africa|2020-07-13	0.0003479448	Africa
Africa|hCoV-19/South Africa/KRISP-K002238/2020|EPI ISL 515630|B.1.1|South Africa|2020-07-20	Africa|hCoV-19/South Africa/LR00064/2020|EPI ISL 514377|C.1|South Africa|2020-07-13	0.0006379838	Africa
Africa|hCoV-19/South Africa/KRISP-K002239/2020|EPI ISL 515631|B.1.1.206|South Africa|2020-07-20	Africa|hCoV-19/South Africa/LR00064/2020|EPI ISL 514377|C.1|South Africa|2020-07-13	0.0006881743	Africa
Africa|hCoV-19/South Africa/KRISP-K002242/2020|EPI ISL 515633|B.1.5|South Africa|2020-07-21	Africa|hCoV-19/South Africa/LR00064/2020|EPI ISL 514377|C.1|South Africa|2020-07-13	0.0008288510	Africa
Africa|hCoV-19/South Africa/KRISP-K002243/2020|EPI ISL 515634|B.1.1.34|South Africa|2020-07-21	Africa|hCoV-19/South Africa/LR00064/2020|EPI ISL 514377|C.1|South Africa|2020-07-13	0.0007570200	Africa
Africa|hCoV-19/South Africa/KRISP-K002244/2020|EPI ISL 515635|B.1.106|South Africa|2020-07-20	Africa|hCoV-19/South Africa/LR00064/2020|EPI ISL 514377|C.1|South Africa|2020-07-13	0.0007590149	Africa
Africa|hCoV-19/South Africa/KRISP-K002249/2020|EPI ISL 515636|B.1.1|South Africa|2020-07-21	Africa|hCoV-19/South Africa/LR00064/2020|EPI ISL 514377|C.1|South Africa|2020-07-13	0.0006954538	Africa
Africa|hCoV-19/South Africa/KRISP-K002251/2020|EPI ISL 515638|B.1.1|South Africa|2020-07-21	Africa|hCoV-19/South Africa/LR00064/2020|EPI ISL 514377|C.1|South Africa|2020-07-13	0.0005851789	Africa
Africa|hCoV-19/South Africa/KRISP-K002253/2020|EPI ISL 515639|B.1.1.117|South Africa|2020-07-21	Africa|hCoV-19/South Africa/LR00064/2020|EPI ISL 514377|C.1|South Africa|2020-07-13	0.0006537493	Africa
Africa|hCoV-19/South Africa/KRISP-K002255/2020|EPI ISL 515640|B.1.1|South Africa|2020-07-21	Africa|hCoV-19/South Africa/LR00064/2020|EPI ISL 514377|C.1|South Africa|2020-07-13	0.0006212606	Africa
Africa|hCoV-19/South Africa/KRISP-K002256/2020|EPI ISL 515641|B.1.1.56|South Africa|2020-07-21	Africa|hCoV-19/South Africa/LR00064/2020|EPI ISL 514377|C.1|South Africa|2020-07-13	0.0007570873	Africa
Africa|hCoV-19/South Africa/KRISP-K002257/2020|EPI ISL 515642|B.1.1.206|South Africa|2020-07-19	Africa|hCoV-19/South Africa/LR00064/2020|EPI ISL 514377|C.1|South Africa|2020-07-13	0.0007570537	Africa
Africa|hCoV-19/South Africa/KRISP-K002258/2020|EPI ISL 515643|B.1.1.206|South Africa|2020-07-18	Africa|hCoV-19/South Africa/LR00064/2020|EPI ISL 514377|C.1|South Africa|2020-07-13	0.0005848835	Africa
Africa|hCoV-19/South Africa/KRISP-K002259/2020|EPI ISL 515644|C.1|South Africa|2020-07-18	Africa|hCoV-19/South Africa/LR00064/2020|EPI ISL 514377|C.1|South Africa|2020-07-13	0.0003439757	Africa
Africa|hCoV-19/South Africa/KRISP-K002260/2020|EPI ISL 515645|B.1.5|South Africa|2020-07-16	Africa|hCoV-19/South Africa/LR00064/2020|EPI ISL 514377|C.1|South Africa|2020-07-13	0.0007915771	Africa
Africa|hCoV-19/South Africa/KRISP-K002263/2020|EPI ISL 515646|B.1.1.206|South Africa|2020-07-19	Africa|hCoV-19/South Africa/LR00064/2020|EPI ISL 514377|C.1|South Africa|2020-07-13	0.0007595363	Africa
Africa|hCoV-19/South Africa/KRISP-K002264/2020|EPI ISL 515647|B.1.1.206|South Africa|2020-07-19	Africa|hCoV-19/South Africa/LR00064/2020|EPI ISL 514377|C.1|South Africa|2020-07-13	0.0006537496	Africa
Africa|hCoV-19/South Africa/KRISP-K002265/2020|EPI ISL 515648|B.1.1.62|South Africa|2020-07-20	Africa|hCoV-19/South Africa/LR00064/2020|EPI ISL 514377|C.1|South Africa|2020-07-13	0.0006633344	Africa
Africa|hCoV-19/South Africa/KRISP-K002266/2020|EPI ISL 515649|H.1|South Africa|2020-07-20	Africa|hCoV-19/South Africa/LR00064/2020|EPI ISL 514377|C.1|South Africa|2020-07-13	0.0006887889	Africa
Africa|hCoV-19/South Africa/KRISP-K002268/2020|EPI ISL 515650|C.1|South Africa|2020-07-20	Africa|hCoV-19/South Africa/LR00064/2020|EPI ISL 514377|C.1|South Africa|2020-07-13	0.0003439758	Africa
Africa|hCoV-19/South Africa/KRISP-K002269/2020|EPI ISL 515651|B.1.1.1|South Africa|2020-07-21	Africa|hCoV-19/South Africa/LR00064/2020|EPI ISL 514377|C.1|South Africa|2020-07-13	0.0004127880	Africa
Africa|hCoV-19/South Africa/KRISP-K002270/2020|EPI ISL 515652|B.1.1.206|South Africa|2020-07-20	Africa|hCoV-19/South Africa/LR00064/2020|EPI ISL 514377|C.1|South Africa|2020-07-13	0.0005864369	Africa
Africa|hCoV-19/South Africa/KRISP-K002271/2020|EPI ISL 515653|B.1.1.206|South Africa|2020-07-19	Africa|hCoV-19/South Africa/LR00064/2020|EPI ISL 514377|C.1|South Africa|2020-07-13	0.0005848837	Africa
Africa|hCoV-19/South Africa/KRISP-K002273/2020|EPI ISL 515654|C.1|South Africa|2020-07-21	Africa|hCoV-19/South Africa/LR00064/2020|EPI ISL 514377|C.1|South Africa|2020-07-13	0.0004127879	Africa
Africa|hCoV-19/South Africa/KRISP-K002274/2020|EPI ISL 515655|B.1.1.206|South Africa|2020-07-21	Africa|hCoV-19/South Africa/LR00064/2020|EPI ISL 514377|C.1|South Africa|2020-07-13	0.0006881575	Africa
Africa|hCoV-19/South Africa/KRISP-K002278/2020|EPI ISL 515658|B.1.1.206|South Africa|2020-07-21	Africa|hCoV-19/South Africa/LR00064/2020|EPI ISL 514377|C.1|South Africa|2020-07-13	0.0007570721	Africa
Africa|hCoV-19/South Africa/KRISP-K002279/2020|EPI ISL 515659|B.1.1.206|South Africa|2020-07-21	Africa|hCoV-19/South Africa/LR00064/2020|EPI ISL 514377|C.1|South Africa|2020-07-13	0.0007570721	Africa
Africa|hCoV-19/South Africa/KRISP-K002280/2020|EPI ISL 515660|C.1|South Africa|2020-07-21	Africa|hCoV-19/South Africa/LR00064/2020|EPI ISL 514377|C.1|South Africa|2020-07-13	0.0003784071	Africa
Africa|hCoV-19/South Africa/KRISP-K002281/2020|EPI ISL 515661|B.1.1.1|South Africa|2020-07-21	Africa|hCoV-19/South Africa/LR00064/2020|EPI ISL 514377|C.1|South Africa|2020-07-13	0.0004128063	Africa
Africa|hCoV-19/South Africa/KRISP-K002282/2020|EPI ISL 515662|C.2|South Africa|2020-07-21	Africa|hCoV-19/South Africa/LR00064/2020|EPI ISL 514377|C.1|South Africa|2020-07-13	0.0005848955	Africa
Africa|hCoV-19/South Africa/KRISP-K002283/2020|EPI ISL 515663|B.1.1.206|South Africa|2020-07-12	Africa|hCoV-19/South Africa/LR00064/2020|EPI ISL 514377|C.1|South Africa|2020-07-13	0.0005916338	Africa
Africa|hCoV-19/South Africa/KRISP-K002284/2020|EPI ISL 515664|B.1.1.206|South Africa|2020-07-21	Africa|hCoV-19/South Africa/LR00064/2020|EPI ISL 514377|C.1|South Africa|2020-07-13	0.0008579929	Africa
Africa|hCoV-19/South Africa/KRISP-K002287/2020|EPI ISL 515665|B.1.1.206|South Africa|2020-07-19	Africa|hCoV-19/South Africa/LR00064/2020|EPI ISL 514377|C.1|South Africa|2020-07-13	0.0006881872	Africa
Africa|hCoV-19/South Africa/KRISP-K002288/2020|EPI ISL 515666|B.1.1.206|South Africa|2020-07-21	Africa|hCoV-19/South Africa/LR00064/2020|EPI ISL 514377|C.1|South Africa|2020-07-13	0.0007569862	Africa
Africa|hCoV-19/South Africa/KRISP-K002289/2020|EPI ISL 515667|B.1.1.34|South Africa|2020-07-20	Africa|hCoV-19/South Africa/LR00064/2020|EPI ISL 514377|C.1|South Africa|2020-07-13	0.0006594280	Africa
Africa|hCoV-19/South Africa/KRISP-K002290/2020|EPI ISL 515668|B.1.1.206|South Africa|2020-07-23	Africa|hCoV-19/South Africa/LR00064/2020|EPI ISL 514377|C.1|South Africa|2020-07-13	0.0006537500	Africa
Africa|hCoV-19/South Africa/KRISP-K002291/2020|EPI ISL 515669|C.1|South Africa|2020-07-22	Africa|hCoV-19/South Africa/LR00064/2020|EPI ISL 514377|C.1|South Africa|2020-07-13	0.0005508631	Africa
Africa|hCoV-19/South Africa/KRISP-K002292/2020|EPI ISL 515670|B.1.1.206|South Africa|2020-07-22	Africa|hCoV-19/South Africa/LR00064/2020|EPI ISL 514377|C.1|South Africa|2020-07-13	0.0006287239	Africa
Africa|hCoV-19/South Africa/KRISP-K002293/2020|EPI ISL 515671|C.1|South Africa|2020-07-23	Africa|hCoV-19/South Africa/LR00064/2020|EPI ISL 514377|C.1|South Africa|2020-07-13	0.0005504290	Africa
Africa|hCoV-19/South Africa/KRISP-K002295/2020|EPI ISL 515672|B.1.1.206|South Africa|2020-07-23	Africa|hCoV-19/South Africa/LR00064/2020|EPI ISL 514377|C.1|South Africa|2020-07-13	0.0006537362	Africa
Africa|hCoV-19/South Africa/KRISP-K002296/2020|EPI ISL 515673|B.1.1.206|South Africa|2020-07-21	Africa|hCoV-19/South Africa/LR00064/2020|EPI ISL 514377|C.1|South Africa|2020-07-13	0.0005768152	Africa
Africa|hCoV-19/South Africa/KRISP-K002297/2020|EPI ISL 515674|C.6|South Africa|2020-07-20	Africa|hCoV-19/South Africa/LR00064/2020|EPI ISL 514377|C.1|South Africa|2020-07-13	0.0006196775	Africa
Africa|hCoV-19/South Africa/KRISP-K002298/2020|EPI ISL 515675|B.1.1.206|South Africa|2020-07-23	Africa|hCoV-19/South Africa/LR00064/2020|EPI ISL 514377|C.1|South Africa|2020-07-13	0.0005856893	Africa
Africa|hCoV-19/South Africa/KRISP-K002299/2020|EPI ISL 515676|H.1|South Africa|2020-07-22	Africa|hCoV-19/South Africa/LR00064/2020|EPI ISL 514377|C.1|South Africa|2020-07-13	0.0006537942	Africa
Africa|hCoV-19/South Africa/KRISP-K002300/2020|EPI ISL 515677|C.1|South Africa|2020-07-21	Africa|hCoV-19/South Africa/LR00064/2020|EPI ISL 514377|C.1|South Africa|2020-07-13	0.0005555423	Africa
Africa|hCoV-19/South Africa/KRISP-K002301/2020|EPI ISL 515678|B.1.1.206|South Africa|2020-07-22	Africa|hCoV-19/South Africa/LR00064/2020|EPI ISL 514377|C.1|South Africa|2020-07-13	0.0006881572	Africa
Africa|hCoV-19/South Africa/KRISP-K002303/2020|EPI ISL 515680|C.1|South Africa|2020-07-23	Africa|hCoV-19/South Africa/LR00064/2020|EPI ISL 514377|C.1|South Africa|2020-07-13	0.0004816388	Africa
Africa|hCoV-19/South Africa/KRISP-K002304/2020|EPI ISL 515681|C.1|South Africa|2020-07-23	Africa|hCoV-19/South Africa/LR00064/2020|EPI ISL 514377|C.1|South Africa|2020-07-13	0.0004816057	Africa
Africa|hCoV-19/South Africa/KRISP-K002306/2020|EPI ISL 515682|B.1.1.206|South Africa|2020-07-21	Africa|hCoV-19/South Africa/LR00064/2020|EPI ISL 514377|C.1|South Africa|2020-07-13	0.0008603448	Africa
Africa|hCoV-19/South Africa/KRISP-K002307/2020|EPI ISL 515683|B.1.1.206|South Africa|2020-07-23	Africa|hCoV-19/South Africa/LR00064/2020|EPI ISL 514377|C.1|South Africa|2020-07-13	0.0007225803	Africa
Africa|hCoV-19/South Africa/KRISP-K002308/2020|EPI ISL 515684|B.1.1.206|South Africa|2020-07-22	Africa|hCoV-19/South Africa/LR00064/2020|EPI ISL 514377|C.1|South Africa|2020-07-13	0.0006537653	Africa
Africa|hCoV-19/South Africa/KRISP-K002309/2020|EPI ISL 515685|B.1.1|South Africa|2020-07-23	Africa|hCoV-19/South Africa/LR00064/2020|EPI ISL 514377|C.1|South Africa|2020-07-13	0.0006212952	Africa
Africa|hCoV-19/South Africa/KRISP-K002310/2020|EPI ISL 515686|B.1.1.206|South Africa|2020-07-23	Africa|hCoV-19/South Africa/LR00064/2020|EPI ISL 514377|C.1|South Africa|2020-07-13	0.0007933763	Africa
Africa|hCoV-19/South Africa/KRISP-K002311/2020|EPI ISL 515687|C.9|South Africa|2020-07-22	Africa|hCoV-19/South Africa/LR00064/2020|EPI ISL 514377|C.1|South Africa|2020-07-13	0.0005849475	Africa
Africa|hCoV-19/South Africa/KRISP-K002312/2020|EPI ISL 515688|B.1.1.206|South Africa|2020-07-22	Africa|hCoV-19/South Africa/LR00064/2020|EPI ISL 514377|C.1|South Africa|2020-07-13	0.0006881741	Africa
Africa|hCoV-19/South Africa/KRISP-K002313/2020|EPI ISL 515689|B.1.140|South Africa|2020-07-22	Africa|hCoV-19/South Africa/LR00064/2020|EPI ISL 514377|C.1|South Africa|2020-07-13	0.0009638211	Africa
Africa|hCoV-19/South Africa/KRISP-K002314/2020|EPI ISL 515690|B.1.5|South Africa|2020-07-22	Africa|hCoV-19/South Africa/LR00064/2020|EPI ISL 514377|C.1|South Africa|2020-07-13	0.0007965656	Africa
Africa|hCoV-19/South Africa/KRISP-K002315/2020|EPI ISL 515691|B.1.5|South Africa|2020-07-22	Africa|hCoV-19/South Africa/LR00064/2020|EPI ISL 514377|C.1|South Africa|2020-07-13	0.0008604837	Africa
Africa|hCoV-19/South Africa/KRISP-K002316/2020|EPI ISL 515692|B.1.1.206|South Africa|2020-07-22	Africa|hCoV-19/South Africa/LR00064/2020|EPI ISL 514377|C.1|South Africa|2020-07-13	0.0006891909	Africa
Africa|hCoV-19/South Africa/KRISP-K002318/2020|EPI ISL 515694|B.1.1.206|South Africa|2020-07-22	Africa|hCoV-19/South Africa/LR00064/2020|EPI ISL 514377|C.1|South Africa|2020-07-13	0.0007570536	Africa
Africa|hCoV-19/South Africa/KRISP-K002319/2020|EPI ISL 515695|H.1|South Africa|2020-07-22	Africa|hCoV-19/South Africa/LR00064/2020|EPI ISL 514377|C.1|South Africa|2020-07-13	0.0006317751	Africa
Africa|hCoV-19/South Africa/KRISP-K002320/2020|EPI ISL 515696|B.1.5|South Africa|2020-07-22	Africa|hCoV-19/South Africa/LR00064/2020|EPI ISL 514377|C.1|South Africa|2020-07-13	0.0007915762	Africa
Africa|hCoV-19/South Africa/KRISP-K002321/2020|EPI ISL 515697|B.1.1.273|South Africa|2020-07-22	Africa|hCoV-19/South Africa/LR00064/2020|EPI ISL 514377|C.1|South Africa|2020-07-13	0.0007914845	Africa
Africa|hCoV-19/South Africa/KRISP-K002322/2020|EPI ISL 515698|B.1.5|South Africa|2020-07-22	Africa|hCoV-19/South Africa/LR00064/2020|EPI ISL 514377|C.1|South Africa|2020-07-13	0.0006193586	Africa
Africa|hCoV-19/South Africa/KRISP-K002323/2020|EPI ISL 515699|B.1.1.206|South Africa|2020-07-23	Africa|hCoV-19/South Africa/LR00064/2020|EPI ISL 514377|C.1|South Africa|2020-07-13	0.0006537519	Africa
Africa|hCoV-19/South Africa/KRISP-K002325/2020|EPI ISL 515701|B.1.1.206|South Africa|2020-07-22	Africa|hCoV-19/South Africa/LR00064/2020|EPI ISL 514377|C.1|South Africa|2020-07-13	0.0008605163	Africa
Africa|hCoV-19/South Africa/KRISP-K002326/2020|EPI ISL 515702|B.1.1.206|South Africa|2020-07-22	Africa|hCoV-19/South Africa/LR00064/2020|EPI ISL 514377|C.1|South Africa|2020-07-13	0.0008949738	Africa
Africa|hCoV-19/South Africa/KRISP-K002327/2020|EPI ISL 515703|B.1.1.206|South Africa|2020-07-14	Africa|hCoV-19/South Africa/LR00064/2020|EPI ISL 514377|C.1|South Africa|2020-07-13	0.0006881882	Africa
Africa|hCoV-19/South Africa/KRISP-K002329/2020|EPI ISL 515705|B.1.1.10|South Africa|2020-07-22	Africa|hCoV-19/South Africa/LR00064/2020|EPI ISL 514377|C.1|South Africa|2020-07-13	0.0005849096	Africa
Africa|hCoV-19/South Africa/KRISP-K002331/2020|EPI ISL 515706|H.1|South Africa|2020-07-22	Africa|hCoV-19/South Africa/LR00064/2020|EPI ISL 514377|C.1|South Africa|2020-07-13	0.0006193438	Africa
Africa|hCoV-19/South Africa/KRISP-K002332/2020|EPI ISL 515707|B.1.1.206|South Africa|2020-07-23	Africa|hCoV-19/South Africa/LR00064/2020|EPI ISL 514377|C.1|South Africa|2020-07-13	0.0006881716	Africa
Africa|hCoV-19/South Africa/KRISP-K002333/2020|EPI ISL 515708|B.1.1.206|South Africa|2020-07-22	Africa|hCoV-19/South Africa/LR00064/2020|EPI ISL 514377|C.1|South Africa|2020-07-13	0.0008260586	Africa
Africa|hCoV-19/South Africa/KRISP-K002335/2020|EPI ISL 515709|B.1.1|South Africa|2020-07-23	Africa|hCoV-19/South Africa/LR00064/2020|EPI ISL 514377|C.1|South Africa|2020-07-13	0.0005504918	Africa
Africa|hCoV-19/South Africa/KRISP-K002336/2020|EPI ISL 515710|C.1|South Africa|2020-07-23	Africa|hCoV-19/South Africa/LR00064/2020|EPI ISL 514377|C.1|South Africa|2020-07-13	0.0004472269	Africa
Africa|hCoV-19/South Africa/KRISP-K002337/2020|EPI ISL 515711|B.1.1.99|South Africa|2020-07-22	Africa|hCoV-19/South Africa/LR00064/2020|EPI ISL 514377|C.1|South Africa|2020-07-13	0.0005848976	Africa
Africa|hCoV-19/South Africa/KRISP-K002341/2020|EPI ISL 515714|B.1|South Africa|2020-07-22	Africa|hCoV-19/South Africa/LR00064/2020|EPI ISL 514377|C.1|South Africa|2020-07-13	0.0006882047	Africa
Africa|hCoV-19/South Africa/KRISP-K002343/2020|EPI ISL 515716|B.1.1.206|South Africa|2020-07-23	Africa|hCoV-19/South Africa/LR00064/2020|EPI ISL 514377|C.1|South Africa|2020-07-13	0.0007226126	Africa
Africa|hCoV-19/South Africa/KRISP-K002345/2020|EPI ISL 515717|B.1.1.206|South Africa|2020-07-21	Africa|hCoV-19/South Africa/LR00064/2020|EPI ISL 514377|C.1|South Africa|2020-07-13	0.0009157642	Africa
Africa|hCoV-19/South Africa/KRISP-K002346/2020|EPI ISL 515718|B.1.1.273|South Africa|2020-07-23	Africa|hCoV-19/South Africa/LR00064/2020|EPI ISL 514377|C.1|South Africa|2020-07-13	0.0007603466	Africa
Africa|hCoV-19/South Africa/KRISP-K002347/2020|EPI ISL 515719|B.1.1.206|South Africa|2020-07-23	Africa|hCoV-19/South Africa/LR00064/2020|EPI ISL 514377|C.1|South Africa|2020-07-13	0.0007226302	Africa
Africa|hCoV-19/South Africa/KRISP-K002348/2020|EPI ISL 515720|B.1.1|South Africa|2020-07-22	Africa|hCoV-19/South Africa/LR00064/2020|EPI ISL 514377|C.1|South Africa|2020-07-13	0.0007226126	Africa
Africa|hCoV-19/South Africa/KRISP-K002349/2020|EPI ISL 515721|B.1.1.206|South Africa|2020-07-10	Africa|hCoV-19/South Africa/LR00064/2020|EPI ISL 514377|C.1|South Africa|2020-07-13	0.0007226623	Africa
Africa|hCoV-19/South Africa/KRISP-K002350/2020|EPI ISL 515722|B.1.1.34|South Africa|2020-07-21	Africa|hCoV-19/South Africa/LR00064/2020|EPI ISL 514377|C.1|South Africa|2020-07-13	0.0007915361	Africa
Africa|hCoV-19/South Africa/KRISP-K002352/2020|EPI ISL 515724|C.9|South Africa|2020-07-21	Africa|hCoV-19/South Africa/LR00064/2020|EPI ISL 514377|C.1|South Africa|2020-07-13	0.0006193564	Africa
Africa|hCoV-19/South Africa/KRISP-K002353/2020|EPI ISL 515725|C.1|South Africa|2020-07-22	Africa|hCoV-19/South Africa/LR00064/2020|EPI ISL 514377|C.1|South Africa|2020-07-13	0.0004475148	Africa
Africa|hCoV-19/South Africa/KRISP-K002354/2020|EPI ISL 515726|B.1.1.206|South Africa|2020-07-21	Africa|hCoV-19/South Africa/LR00064/2020|EPI ISL 514377|C.1|South Africa|2020-07-13	0.0006335698	Africa
Africa|hCoV-19/South Africa/KRISP-K002357/2020|EPI ISL 515728|B.1.1.273|South Africa|2020-07-21	Africa|hCoV-19/South Africa/LR00064/2020|EPI ISL 514377|C.1|South Africa|2020-07-13	0.0007914491	Africa
Africa|hCoV-19/South Africa/KRISP-K002358/2020|EPI ISL 515729|B.1.1.206|South Africa|2020-07-21	Africa|hCoV-19/South Africa/LR00064/2020|EPI ISL 514377|C.1|South Africa|2020-07-13	0.0007225629	Africa
Africa|hCoV-19/South Africa/KRISP-K002359/2020|EPI ISL 515730|B.1.1.206|South Africa|2020-07-22	Africa|hCoV-19/South Africa/LR00064/2020|EPI ISL 514377|C.1|South Africa|2020-07-13	0.0007570721	Africa
Africa|hCoV-19/South Africa/KRISP-K002363/2020|EPI ISL 515731|B.1.1|South Africa|2020-07-21	Africa|hCoV-19/South Africa/LR00064/2020|EPI ISL 514377|C.1|South Africa|2020-07-13	0.0004472269	Africa
Africa|hCoV-19/South Africa/KRISP-K002364/2020|EPI ISL 515732|B.1.1.206|South Africa|2020-07-14	Africa|hCoV-19/South Africa/LR00064/2020|EPI ISL 514377|C.1|South Africa|2020-07-13	0.0007225803	Africa
Africa|hCoV-19/South Africa/KRISP-K002365/2020|EPI ISL 515733|B.1.1.273|South Africa|2020-07-22	Africa|hCoV-19/South Africa/LR00064/2020|EPI ISL 514377|C.1|South Africa|2020-07-13	0.0007914845	Africa
Africa|hCoV-19/South Africa/KRISP-K002366/2020|EPI ISL 515734|B.1.1.206|South Africa|2020-07-21	Africa|hCoV-19/South Africa/LR00064/2020|EPI ISL 514377|C.1|South Africa|2020-07-13	0.0006537496	Africa
Africa|hCoV-19/South Africa/KRISP-K002367/2020|EPI ISL 515735|C.1|South Africa|2020-07-22	Africa|hCoV-19/South Africa/LR00064/2020|EPI ISL 514377|C.1|South Africa|2020-07-13	0.0004532489	Africa
Africa|hCoV-19/South Africa/KRISP-K002368/2020|EPI ISL 515736|B.1.1.206|South Africa|2020-07-22	Africa|hCoV-19/South Africa/LR00064/2020|EPI ISL 514377|C.1|South Africa|2020-07-13	0.0006193157	Africa
Africa|hCoV-19/South Africa/KRISP-K002369/2020|EPI ISL 515737|C.1|South Africa|2020-07-22	Africa|hCoV-19/South Africa/LR00064/2020|EPI ISL 514377|C.1|South Africa|2020-07-13	0.0003784149	Africa
Africa|hCoV-19/South Africa/KRISP-K002370/2020|EPI ISL 515738|B.1.1.62|South Africa|2020-07-22	Africa|hCoV-19/South Africa/LR00064/2020|EPI ISL 514377|C.1|South Africa|2020-07-13	0.0006582720	Africa
Africa|hCoV-19/South Africa/KRISP-K002371/2020|EPI ISL 515739|C.1|South Africa|2020-07-22	Africa|hCoV-19/South Africa/LR00064/2020|EPI ISL 514377|C.1|South Africa|2020-07-13	0.0004128164	Africa
Africa|hCoV-19/South Africa/KRISP-K002372/2020|EPI ISL 515740|H.1|South Africa|2020-07-20	Africa|hCoV-19/South Africa/LR00064/2020|EPI ISL 514377|C.1|South Africa|2020-07-13	0.0006537810	Africa
Africa|hCoV-19/South Africa/KRISP-K002375/2020|EPI ISL 515741|B.1.1|South Africa|2020-07-21	Africa|hCoV-19/South Africa/LR00064/2020|EPI ISL 514377|C.1|South Africa|2020-07-13	0.0005169949	Africa
Africa|hCoV-19/South Africa/KRISP-K002376/2020|EPI ISL 515742|B.1.1|South Africa|2020-07-22	Africa|hCoV-19/South Africa/LR00064/2020|EPI ISL 514377|C.1|South Africa|2020-07-13	0.0005556605	Africa
Africa|hCoV-19/South Africa/KRISP-K002377/2020|EPI ISL 515743|B.1.1.206|South Africa|2020-07-22	Africa|hCoV-19/South Africa/LR00064/2020|EPI ISL 514377|C.1|South Africa|2020-07-13	0.0008259483	Africa
Africa|hCoV-19/South Africa/KRISP-K002378/2020|EPI ISL 515744|B.1|South Africa|2020-07-20	Africa|hCoV-19/South Africa/LR00064/2020|EPI ISL 514377|C.1|South Africa|2020-07-13	0.0008605015	Africa
Africa|hCoV-19/South Africa/KRISP-K002379/2020|EPI ISL 515745|C.1|South Africa|2020-07-22	Africa|hCoV-19/South Africa/LR00064/2020|EPI ISL 514377|C.1|South Africa|2020-07-13	0.0003109620	Africa
Africa|hCoV-19/South Africa/KRISP-K002380/2020|EPI ISL 515746|B.1.1|South Africa|2020-07-22	Africa|hCoV-19/South Africa/LR00064/2020|EPI ISL 514377|C.1|South Africa|2020-07-13	0.0005558398	Africa
Africa|hCoV-19/South Africa/KRISP-K002381/2020|EPI ISL 515747|B.1.1|South Africa|2020-07-17	Africa|hCoV-19/South Africa/LR00064/2020|EPI ISL 514377|C.1|South Africa|2020-07-13	0.0006897138	Africa
Africa|hCoV-19/South Africa/KRISP-K002382/2020|EPI ISL 515748|B.1.1.206|South Africa|2020-07-22	Africa|hCoV-19/South Africa/LR00064/2020|EPI ISL 514377|C.1|South Africa|2020-07-13	0.0007226125	Africa
Africa|hCoV-19/South Africa/KRISP-K002383/2020|EPI ISL 515749|B.1.1.206|South Africa|2020-07-20	Africa|hCoV-19/South Africa/LR00064/2020|EPI ISL 514377|C.1|South Africa|2020-07-13	0.0006881882	Africa
Africa|hCoV-19/South Africa/KRISP-K002384/2020|EPI ISL 515750|B.1.1.273|South Africa|2020-07-22	Africa|hCoV-19/South Africa/LR00064/2020|EPI ISL 514377|C.1|South Africa|2020-07-13	0.0006591624	Africa
Africa|hCoV-19/South Africa/KRISP-K002385/2020|EPI ISL 515751|B.1.1.206|South Africa|2020-07-22	Africa|hCoV-19/South Africa/LR00064/2020|EPI ISL 514377|C.1|South Africa|2020-07-13	0.0006193014	Africa
Africa|hCoV-19/South Africa/KRISP-K002386/2020|EPI ISL 515752|B.1.1.206|South Africa|2020-07-21	Africa|hCoV-19/South Africa/LR00064/2020|EPI ISL 514377|C.1|South Africa|2020-07-13	0.0007225629	Africa
Africa|hCoV-19/South Africa/KRISP-K002387/2020|EPI ISL 515753|B.1.1.64|South Africa|2020-07-22	Africa|hCoV-19/South Africa/LR00064/2020|EPI ISL 514377|C.1|South Africa|2020-07-13	0.0006193012	Africa
Africa|hCoV-19/South Africa/KRISP-K002388/2020|EPI ISL 515754|B.1.1.206|South Africa|2020-07-22	Africa|hCoV-19/South Africa/LR00064/2020|EPI ISL 514377|C.1|South Africa|2020-07-13	0.0007225951	Africa
Africa|hCoV-19/South Africa/KRISP-K002390/2020|EPI ISL 515755|B.1|South Africa|2020-07-25	Africa|hCoV-19/South Africa/LR00064/2020|EPI ISL 514377|C.1|South Africa|2020-07-13	0.0006612654	Africa
Africa|hCoV-19/South Africa/KRISP-K002391/2020|EPI ISL 515756|B.1.1.57|South Africa|2020-07-21	Africa|hCoV-19/South Africa/LR00064/2020|EPI ISL 514377|C.1|South Africa|2020-07-13	0.0006940073	Africa
Africa|hCoV-19/South Africa/KRISP-K002392/2020|EPI ISL 515757|B.1.1|South Africa|2020-07-27	Africa|hCoV-19/South Africa/LR00064/2020|EPI ISL 514377|C.1|South Africa|2020-07-13	0.0006881887	Africa
Africa|hCoV-19/South Africa/KRISP-K002393/2020|EPI ISL 515758|B.1.1|South Africa|2020-07-28	Africa|hCoV-19/South Africa/LR00064/2020|EPI ISL 514377|C.1|South Africa|2020-07-13	0.0005160524	Africa
Africa|hCoV-19/South Africa/KRISP-K002394/2020|EPI ISL 515759|C.1|South Africa|2020-07-28	Africa|hCoV-19/South Africa/LR00064/2020|EPI ISL 514377|C.1|South Africa|2020-07-13	0.0005179442	Africa
Africa|hCoV-19/South Africa/KRISP-K002395/2020|EPI ISL 515760|B.1.1.273|South Africa|2020-07-28	Africa|hCoV-19/South Africa/LR00064/2020|EPI ISL 514377|C.1|South Africa|2020-07-13	0.0008947772	Africa
Africa|hCoV-19/South Africa/KRISP-K002396/2020|EPI ISL 515761|H.1|South Africa|2020-07-30	Africa|hCoV-19/South Africa/LR00064/2020|EPI ISL 514377|C.1|South Africa|2020-07-13	0.0005376484	Africa
Africa|hCoV-19/South Africa/KRISP-K002398/2020|EPI ISL 515762|B.1.1.117|South Africa|2020-07-27	Africa|hCoV-19/South Africa/LR00064/2020|EPI ISL 514377|C.1|South Africa|2020-07-13	0.0006537509	Africa
Africa|hCoV-19/South Africa/KRISP-K002399/2020|EPI ISL 515763|B.1.1.62|South Africa|2020-07-30	Africa|hCoV-19/South Africa/LR00064/2020|EPI ISL 514377|C.1|South Africa|2020-07-13	0.0006882188	Africa
Africa|hCoV-19/South Africa/KRISP-K002400/2020|EPI ISL 515764|B.1.1.206|South Africa|2020-07-30	Africa|hCoV-19/South Africa/LR00064/2020|EPI ISL 514377|C.1|South Africa|2020-07-13	0.0007225629	Africa
Africa|hCoV-19/South Africa/KRISP-K002403/2020|EPI ISL 515767|B.1.1.117|South Africa|2020-07-24	Africa|hCoV-19/South Africa/LR00064/2020|EPI ISL 514377|C.1|South Africa|2020-07-13	0.0006537495	Africa
Africa|hCoV-19/South Africa/KRISP-K002404/2020|EPI ISL 515768|C.1|South Africa|2020-07-27	Africa|hCoV-19/South Africa/LR00064/2020|EPI ISL 514377|C.1|South Africa|2020-07-13	0.0005202610	Africa
Africa|hCoV-19/South Africa/KRISP-K002405/2020|EPI ISL 515769|B.1.1.273|South Africa|2020-07-27	Africa|hCoV-19/South Africa/LR00064/2020|EPI ISL 514377|C.1|South Africa|2020-07-13	0.0006537651	Africa
Africa|hCoV-19/South Africa/KRISP-K002406/2020|EPI ISL 515770|B.1.1.57|South Africa|2020-07-29	Africa|hCoV-19/South Africa/LR00064/2020|EPI ISL 514377|C.1|South Africa|2020-07-13	0.0006593000	Africa
Africa|hCoV-19/South Africa/KRISP-K002407/2020|EPI ISL 515771|B.1.1.273|South Africa|2020-07-30	Africa|hCoV-19/South Africa/LR00064/2020|EPI ISL 514377|C.1|South Africa|2020-07-13	0.0007571064	Africa
Africa|hCoV-19/South Africa/KRISP-K002408/2020|EPI ISL 515772|B.1.5|South Africa|2020-07-28	Africa|hCoV-19/South Africa/LR00064/2020|EPI ISL 514377|C.1|South Africa|2020-07-13	0.0006643792	Africa
Africa|hCoV-19/South Africa/KRISP-K002411/2020|EPI ISL 515773|C.9|South Africa|2020-07-29	Africa|hCoV-19/South Africa/LR00064/2020|EPI ISL 514377|C.1|South Africa|2020-07-13	0.0005848952	Africa
Africa|hCoV-19/South Africa/KRISP-K002412/2020|EPI ISL 515774|B.1.1|South Africa|2020-07-28	Africa|hCoV-19/South Africa/LR00064/2020|EPI ISL 514377|C.1|South Africa|2020-07-13	0.0006214112	Africa
Africa|hCoV-19/South Africa/KRISP-K002413/2020|EPI ISL 515775|B.1.1.206|South Africa|2020-07-24	Africa|hCoV-19/South Africa/LR00064/2020|EPI ISL 514377|C.1|South Africa|2020-07-13	0.0008259482	Africa
Africa|hCoV-19/South Africa/KRISP-K002414/2020|EPI ISL 515776|B.1.1.206|South Africa|2020-07-24	Africa|hCoV-19/South Africa/LR00064/2020|EPI ISL 514377|C.1|South Africa|2020-07-13	0.0006193013	Africa
Africa|hCoV-19/South Africa/KRISP-K002415/2020|EPI ISL 515777|B.1.1.206|South Africa|2020-07-29	Africa|hCoV-19/South Africa/LR00064/2020|EPI ISL 514377|C.1|South Africa|2020-07-13	0.0007226126	Africa
Africa|hCoV-19/South Africa/KRISP-K002416/2020|EPI ISL 515778|B.1.1.206|South Africa|2020-07-30	Africa|hCoV-19/South Africa/LR00064/2020|EPI ISL 514377|C.1|South Africa|2020-07-13	0.0007915009	Africa
Africa|hCoV-19/South Africa/KRISP-K002417/2020|EPI ISL 515779|B.1.1.206|South Africa|2020-07-30	Africa|hCoV-19/South Africa/LR00064/2020|EPI ISL 514377|C.1|South Africa|2020-07-13	0.0005335236	Africa
Africa|hCoV-19/South Africa/KRISP-K002418/2020|EPI ISL 515780|B.1.1.206|South Africa|2020-07-30	Africa|hCoV-19/South Africa/LR00064/2020|EPI ISL 514377|C.1|South Africa|2020-07-13	0.0006193018	Africa
Africa|hCoV-19/South Africa/KRISP-K002419/2020|EPI ISL 515781|B.1.1.206|South Africa|2020-07-30	Africa|hCoV-19/South Africa/LR00064/2020|EPI ISL 514377|C.1|South Africa|2020-07-13	0.0006193013	Africa
Africa|hCoV-19/South Africa/KRISP-K002420/2020|EPI ISL 515782|B.1.1.206|South Africa|2020-07-30	Africa|hCoV-19/South Africa/LR00064/2020|EPI ISL 514377|C.1|South Africa|2020-07-13	0.0006537496	Africa
Africa|hCoV-19/South Africa/KRISP-K002421/2020|EPI ISL 515783|B.1.1.206|South Africa|2020-07-30	Africa|hCoV-19/South Africa/LR00064/2020|EPI ISL 514377|C.1|South Africa|2020-07-13	0.0005885684	Africa
Africa|hCoV-19/South Africa/KRISP-K002423/2020|EPI ISL 515784|B.1.1.117|South Africa|2020-07-30	Africa|hCoV-19/South Africa/LR00064/2020|EPI ISL 514377|C.1|South Africa|2020-07-13	0.0006546054	Africa
Africa|hCoV-19/South Africa/KRISP-K002424/2020|EPI ISL 515785|B.1.1.57|South Africa|2020-07-30	Africa|hCoV-19/South Africa/LR00064/2020|EPI ISL 514377|C.1|South Africa|2020-07-13	0.0006650294	Africa
Africa|hCoV-19/South Africa/KRISP-K002425/2020|EPI ISL 515786|B.1.1.57|South Africa|2020-07-29	Africa|hCoV-19/South Africa/LR00064/2020|EPI ISL 514377|C.1|South Africa|2020-07-13	0.0007982226	Africa
Africa|hCoV-19/South Africa/KRISP-K002426/2020|EPI ISL 515787|C.1|South Africa|2020-07-29	Africa|hCoV-19/South Africa/LR00064/2020|EPI ISL 514377|C.1|South Africa|2020-07-13	0.0004133994	Africa
Africa|hCoV-19/South Africa/KRISP-K002427/2020|EPI ISL 515788|B.1.1|South Africa|2020-07-30	Africa|hCoV-19/South Africa/LR00064/2020|EPI ISL 514377|C.1|South Africa|2020-07-13	0.0007297929	Africa
Africa|hCoV-19/South Africa/KRISP-K002428/2020|EPI ISL 515789|B.1.1.273|South Africa|2020-07-30	Africa|hCoV-19/South Africa/LR00064/2020|EPI ISL 514377|C.1|South Africa|2020-07-13	0.0007570224	Africa
Africa|hCoV-19/South Africa/KRISP-K002429/2020|EPI ISL 515790|B.1.1.206|South Africa|2020-07-30	Africa|hCoV-19/South Africa/LR00064/2020|EPI ISL 514377|C.1|South Africa|2020-07-13	0.0007225978	Africa
Africa|hCoV-19/South Africa/KRISP-K002430/2020|EPI ISL 515791|B.1.1.206|South Africa|2020-07-30	Africa|hCoV-19/South Africa/LR00064/2020|EPI ISL 514377|C.1|South Africa|2020-07-13	0.0007570566	Africa
Africa|hCoV-19/South Africa/KRISP-K002431/2020|EPI ISL 515792|C.1|South Africa|2020-07-29	Africa|hCoV-19/South Africa/LR00064/2020|EPI ISL 514377|C.1|South Africa|2020-07-13	0.0005527160	Africa
Africa|hCoV-19/South Africa/KRISP-K002433/2020|EPI ISL 515793|B.1.1.206|South Africa|2020-07-30	Africa|hCoV-19/South Africa/LR00064/2020|EPI ISL 514377|C.1|South Africa|2020-07-13	0.0005899154	Africa
Africa|hCoV-19/South Africa/KRISP-K002437/2020|EPI ISL 515794|B.1.1.62|South Africa|2020-07-30	Africa|hCoV-19/South Africa/LR00064/2020|EPI ISL 514377|C.1|South Africa|2020-07-13	0.0006193710	Africa
Africa|hCoV-19/South Africa/KRISP-K002439/2020|EPI ISL 515795|B.1.1.206|South Africa|2020-07-30	Africa|hCoV-19/South Africa/LR00064/2020|EPI ISL 514377|C.1|South Africa|2020-07-13	0.0006625709	Africa
Africa|hCoV-19/South Africa/KRISP-K002440/2020|EPI ISL 515796|B.1.1.40|South Africa|2020-07-29	Africa|hCoV-19/South Africa/LR00064/2020|EPI ISL 514377|C.1|South Africa|2020-07-13	0.0007615950	Africa
Africa|hCoV-19/South Africa/KRISP-K002441/2020|EPI ISL 515797|C.1|South Africa|2020-07-30	Africa|hCoV-19/South Africa/LR00064/2020|EPI ISL 514377|C.1|South Africa|2020-07-13	0.0003784148	Africa
Africa|hCoV-19/South Africa/KRISP-K002442/2020|EPI ISL 515798|B.1.1.99|South Africa|2020-07-30	Africa|hCoV-19/South Africa/LR00064/2020|EPI ISL 514377|C.1|South Africa|2020-07-13	0.0006279127	Africa
Africa|hCoV-19/South Africa/KRISP-K002443/2020|EPI ISL 515799|C.1|South Africa|2020-07-29	Africa|hCoV-19/South Africa/LR00064/2020|EPI ISL 514377|C.1|South Africa|2020-07-13	0.0004485098	Africa
Africa|hCoV-19/South Africa/KRISP-K002444/2020|EPI ISL 518034|B.1.1.57|South Africa|2020-07-07	Africa|hCoV-19/South Africa/LR00064/2020|EPI ISL 514377|C.1|South Africa|2020-07-13	0.0006193288	Africa
Africa|hCoV-19/South Africa/KRISP-K002445/2020|EPI ISL 518035|H.1|South Africa|2020-07-07	Africa|hCoV-19/South Africa/LR00064/2020|EPI ISL 514377|C.1|South Africa|2020-07-13	0.0007226945	Africa
Africa|hCoV-19/South Africa/KRISP-K002448/2020|EPI ISL 518037|B.1.1|South Africa|2020-07-17	Africa|hCoV-19/South Africa/LR00064/2020|EPI ISL 514377|C.1|South Africa|2020-07-13	0.0005504672	Africa
Africa|hCoV-19/South Africa/KRISP-K002449/2020|EPI ISL 518038|B.1.1.57|South Africa|2020-07-17	Africa|hCoV-19/South Africa/LR00064/2020|EPI ISL 514377|C.1|South Africa|2020-07-13	0.0005899020	Africa
Africa|hCoV-19/South Africa/KRISP-K002451/2020|EPI ISL 518039|B.1.1|South Africa|2020-07-18	Africa|hCoV-19/South Africa/LR00064/2020|EPI ISL 514377|C.1|South Africa|2020-07-13	0.0005504676	Africa
Africa|hCoV-19/South Africa/KRISP-K002454/2020|EPI ISL 518040|H.1|South Africa|2020-07-13	Africa|hCoV-19/South Africa/LR00064/2020|EPI ISL 514377|C.1|South Africa|2020-07-13	0.0006537810	Africa
Africa|hCoV-19/South Africa/KRISP-K002455/2020|EPI ISL 518041|B.1.1.273|South Africa|2020-07-13	Africa|hCoV-19/South Africa/LR00064/2020|EPI ISL 514377|C.1|South Africa|2020-07-13	0.0006881575	Africa
Africa|hCoV-19/South Africa/KRISP-K002456/2020|EPI ISL 518042|B.1.1.273|South Africa|2020-07-09	Africa|hCoV-19/South Africa/LR00064/2020|EPI ISL 514377|C.1|South Africa|2020-07-13	0.0007234440	Africa
Africa|hCoV-19/South Africa/KRISP-K002457/2020|EPI ISL 518043|B.1.1.273|South Africa|2020-07-07	Africa|hCoV-19/South Africa/LR00064/2020|EPI ISL 514377|C.1|South Africa|2020-07-13	0.0007225978	Africa
Africa|hCoV-19/South Africa/KRISP-K002460/2020|EPI ISL 518044|H.1|South Africa|2020-07-06	Africa|hCoV-19/South Africa/LR00064/2020|EPI ISL 514377|C.1|South Africa|2020-07-13	0.0006537810	Africa
Africa|hCoV-19/South Africa/KRISP-K002461/2020|EPI ISL 518045|B.1.106|South Africa|2020-07-06	Africa|hCoV-19/South Africa/LR00064/2020|EPI ISL 514377|C.1|South Africa|2020-07-13	0.0007570747	Africa
Africa|hCoV-19/South Africa/KRISP-K002464/2020|EPI ISL 518047|B.1.1.273|South Africa|2020-07-14	Africa|hCoV-19/South Africa/LR00064/2020|EPI ISL 514377|C.1|South Africa|2020-07-13	0.0007226448	Africa
Africa|hCoV-19/South Africa/KRISP-K002465/2020|EPI ISL 518048|B.1.1.273|South Africa|2020-06-25	Africa|hCoV-19/South Africa/LR00064/2020|EPI ISL 514377|C.1|South Africa|2020-07-13	0.0006881881	Africa
Africa|hCoV-19/South Africa/KRISP-K002466/2020|EPI ISL 518049|B.1.1.62|South Africa|2020-06-23	Africa|hCoV-19/South Africa/LR00064/2020|EPI ISL 514377|C.1|South Africa|2020-07-13	0.0005849357	Africa
Africa|hCoV-19/South Africa/KRISP-K002467/2020|EPI ISL 518050|B.1.5|South Africa|2020-07-01	Africa|hCoV-19/South Africa/LR00064/2020|EPI ISL 514377|C.1|South Africa|2020-07-13	0.0006882213	Africa
Africa|hCoV-19/South Africa/KRISP-K002472/2020|EPI ISL 518051|B.1.5|South Africa|2020-07-14	Africa|hCoV-19/South Africa/LR00064/2020|EPI ISL 514377|C.1|South Africa|2020-07-13	0.0008260075	Africa
Africa|hCoV-19/South Africa/KRISP-K002474/2020|EPI ISL 518052|B.1.1.273|South Africa|2020-06-29	Africa|hCoV-19/South Africa/LR00064/2020|EPI ISL 514377|C.1|South Africa|2020-07-13	0.0006537652	Africa
Africa|hCoV-19/South Africa/KRISP-K002479/2020|EPI ISL 535390|C.1|South Africa|2020-08-07	Africa|hCoV-19/South Africa/LR00064/2020|EPI ISL 514377|C.1|South Africa|2020-07-13	0.0004128248	Africa
Africa|hCoV-19/South Africa/KRISP-K002483/2020|EPI ISL 535391|H.1|South Africa|2020-08-07	Africa|hCoV-19/South Africa/LR00064/2020|EPI ISL 514377|C.1|South Africa|2020-07-13	0.0007018548	Africa
Africa|hCoV-19/South Africa/KRISP-K002484/2020|EPI ISL 535392|B.1|South Africa|2020-08-07	Africa|hCoV-19/South Africa/LR00064/2020|EPI ISL 514377|C.1|South Africa|2020-07-13	0.0009294407	Africa
Africa|hCoV-19/South Africa/KRISP-K002486/2020|EPI ISL 535393|H.1|South Africa|2020-08-07	Africa|hCoV-19/South Africa/LR00064/2020|EPI ISL 514377|C.1|South Africa|2020-07-13	0.0007226622	Africa
Africa|hCoV-19/South Africa/KRISP-K002490/2020|EPI ISL 535394|B.1.1.10|South Africa|2020-08-07	Africa|hCoV-19/South Africa/LR00064/2020|EPI ISL 514377|C.1|South Africa|2020-07-13	0.0005504806	Africa
Africa|hCoV-19/South Africa/KRISP-K002491/2020|EPI ISL 535395|B.1.1|South Africa|2020-08-07	Africa|hCoV-19/South Africa/LR00064/2020|EPI ISL 514377|C.1|South Africa|2020-07-13	0.0007915361	Africa
Africa|hCoV-19/South Africa/KRISP-K002495/2020|EPI ISL 535396|B.1.1.273|South Africa|2020-08-06	Africa|hCoV-19/South Africa/LR00064/2020|EPI ISL 514377|C.1|South Africa|2020-07-13	0.0008604393	Africa
Africa|hCoV-19/South Africa/KRISP-K002498/2020|EPI ISL 535397|B.1.1.206|South Africa|2020-08-05	Africa|hCoV-19/South Africa/LR00064/2020|EPI ISL 514377|C.1|South Africa|2020-07-13	0.0006537495	Africa
Africa|hCoV-19/South Africa/KRISP-K002501/2020|EPI ISL 535398|B.1.1.273|South Africa|2020-08-07	Africa|hCoV-19/South Africa/LR00064/2020|EPI ISL 514377|C.1|South Africa|2020-07-13	0.0006537518	Africa
Africa|hCoV-19/South Africa/KRISP-K002502/2020|EPI ISL 535399|B.1.1.206|South Africa|2020-08-05	Africa|hCoV-19/South Africa/LR00064/2020|EPI ISL 514377|C.1|South Africa|2020-07-13	0.0006881883	Africa
Africa|hCoV-19/South Africa/KRISP-K002504/2020|EPI ISL 535400|B.1.1.40|South Africa|2020-08-06	Africa|hCoV-19/South Africa/LR00064/2020|EPI ISL 514377|C.1|South Africa|2020-07-13	0.0006537361	Africa
Africa|hCoV-19/South Africa/KRISP-K002516/2020|EPI ISL 535402|C.1|South Africa|2020-08-07	Africa|hCoV-19/South Africa/LR00064/2020|EPI ISL 514377|C.1|South Africa|2020-07-13	0.0004521083	Africa
Africa|hCoV-19/South Africa/KRISP-K002520/2020|EPI ISL 535403|B.1.1.206|South Africa|2020-08-07	Africa|hCoV-19/South Africa/LR00064/2020|EPI ISL 514377|C.1|South Africa|2020-07-13	0.0007226452	Africa
Africa|hCoV-19/South Africa/KRISP-K002526/2020|EPI ISL 535404|B.1.1|South Africa|2020-08-07	Africa|hCoV-19/South Africa/LR00064/2020|EPI ISL 514377|C.1|South Africa|2020-07-13	0.0007914816	Africa
Africa|hCoV-19/South Africa/KRISP-K002532/2020|EPI ISL 535405|B.1.1|South Africa|2020-07-30	Africa|hCoV-19/South Africa/LR00064/2020|EPI ISL 514377|C.1|South Africa|2020-07-13	0.0006882023	Africa
Africa|hCoV-19/South Africa/KRISP-K002533/2020|EPI ISL 535406|B.1.1|South Africa|2020-07-30	Africa|hCoV-19/South Africa/LR00064/2020|EPI ISL 514377|C.1|South Africa|2020-07-13	0.0006882023	Africa
Africa|hCoV-19/South Africa/KRISP-K002534/2020|EPI ISL 535407|B.1.1.206|South Africa|2020-07-30	Africa|hCoV-19/South Africa/LR00064/2020|EPI ISL 514377|C.1|South Africa|2020-07-13	0.0006729980	Africa
Africa|hCoV-19/South Africa/KRISP-K002535/2020|EPI ISL 535408|B.1.1|South Africa|2020-07-30	Africa|hCoV-19/South Africa/LR00064/2020|EPI ISL 514377|C.1|South Africa|2020-07-13	0.0007225825	Africa
Africa|hCoV-19/South Africa/KRISP-K002536/2020|EPI ISL 535409|C.1|South Africa|2020-07-30	Africa|hCoV-19/South Africa/LR00064/2020|EPI ISL 514377|C.1|South Africa|2020-07-13	0.0003849479	Africa
Africa|hCoV-19/South Africa/KRISP-K002537/2020|EPI ISL 535410|B.1.1.206|South Africa|2020-07-30	Africa|hCoV-19/South Africa/LR00064/2020|EPI ISL 514377|C.1|South Africa|2020-07-13	0.0007570908	Africa
Africa|hCoV-19/South Africa/KRISP-K002541/2020|EPI ISL 535411|B.1.1.57|South Africa|2020-07-30	Africa|hCoV-19/South Africa/LR00064/2020|EPI ISL 514377|C.1|South Africa|2020-07-13	0.0007120304	Africa
Africa|hCoV-19/South Africa/KRISP-K002542/2020|EPI ISL 535412|B.1.1.206|South Africa|2020-07-30	Africa|hCoV-19/South Africa/LR00064/2020|EPI ISL 514377|C.1|South Africa|2020-07-13	0.0007570050	Africa
Africa|hCoV-19/South Africa/KRISP-K002543/2020|EPI ISL 535413|C.1|South Africa|2020-07-30	Africa|hCoV-19/South Africa/LR00064/2020|EPI ISL 514377|C.1|South Africa|2020-07-13	0.0003439840	Africa
Africa|hCoV-19/South Africa/KRISP-K002544/2020|EPI ISL 535414|B.1.1.206|South Africa|2020-07-30	Africa|hCoV-19/South Africa/LR00064/2020|EPI ISL 514377|C.1|South Africa|2020-07-13	0.0007226448	Africa
Africa|hCoV-19/South Africa/KRISP-K002545/2020|EPI ISL 535415|B.1.1.254|South Africa|2020-07-30	Africa|hCoV-19/South Africa/LR00064/2020|EPI ISL 514377|C.1|South Africa|2020-07-13	0.0006537361	Africa
Africa|hCoV-19/South Africa/KRISP-K002546/2020|EPI ISL 535416|B.1.1|South Africa|2020-07-30	Africa|hCoV-19/South Africa/LR00064/2020|EPI ISL 514377|C.1|South Africa|2020-07-13	0.0006537495	Africa
Africa|hCoV-19/South Africa/KRISP-K002547/2020|EPI ISL 535417|C.1|South Africa|2020-07-30	Africa|hCoV-19/South Africa/LR00064/2020|EPI ISL 514377|C.1|South Africa|2020-07-13	0.0003095718	Africa
Africa|hCoV-19/South Africa/KRISP-K002548/2020|EPI ISL 535418|B.1.1|South Africa|2020-07-30	Africa|hCoV-19/South Africa/LR00064/2020|EPI ISL 514377|C.1|South Africa|2020-07-13	0.0007602450	Africa
Africa|hCoV-19/South Africa/KRISP-K002550/2020|EPI ISL 535420|B.1.1.206|South Africa|2020-07-29	Africa|hCoV-19/South Africa/LR00064/2020|EPI ISL 514377|C.1|South Africa|2020-07-13	0.0006537206	Africa
Africa|hCoV-19/South Africa/KRISP-K002552/2020|EPI ISL 535421|B.1.1.206|South Africa|2020-07-30	Africa|hCoV-19/South Africa/LR00064/2020|EPI ISL 514377|C.1|South Africa|2020-07-13	0.0006881409	Africa
Africa|hCoV-19/South Africa/KRISP-K002553/2020|EPI ISL 535422|C.1|South Africa|2020-07-29	Africa|hCoV-19/South Africa/LR00064/2020|EPI ISL 514377|C.1|South Africa|2020-07-13	0.0003783980	Africa
Africa|hCoV-19/South Africa/KRISP-K002554/2020|EPI ISL 535423|B.1.1.273|South Africa|2020-07-30	Africa|hCoV-19/South Africa/LR00064/2020|EPI ISL 514377|C.1|South Africa|2020-07-13	0.0007033776	Africa
Africa|hCoV-19/South Africa/KRISP-K002555/2020|EPI ISL 535424|B.1.1.57|South Africa|2020-07-30	Africa|hCoV-19/South Africa/LR00064/2020|EPI ISL 514377|C.1|South Africa|2020-07-13	0.0006561425	Africa
Africa|hCoV-19/South Africa/KRISP-K002556/2020|EPI ISL 535425|B.1.1.273|South Africa|2020-07-29	Africa|hCoV-19/South Africa/LR00064/2020|EPI ISL 514377|C.1|South Africa|2020-07-13	0.0005849098	Africa
Africa|hCoV-19/South Africa/KRISP-K002558/2020|EPI ISL 535426|B.1.1.273|South Africa|2020-07-30	Africa|hCoV-19/South Africa/LR00064/2020|EPI ISL 514377|C.1|South Africa|2020-07-13	0.0006882048	Africa
Africa|hCoV-19/South Africa/KRISP-K002559/2020|EPI ISL 535427|B.1.1.206|South Africa|2020-07-29	Africa|hCoV-19/South Africa/LR00064/2020|EPI ISL 514377|C.1|South Africa|2020-07-13	0.0007226126	Africa
Africa|hCoV-19/South Africa/KRISP-K002560/2020|EPI ISL 535428|B.1.1.206|South Africa|2020-07-31	Africa|hCoV-19/South Africa/LR00064/2020|EPI ISL 514377|C.1|South Africa|2020-07-13	0.0006193162	Africa
Africa|hCoV-19/South Africa/KRISP-K002561/2020|EPI ISL 535429|C.1|South Africa|2020-07-30	Africa|hCoV-19/South Africa/LR00064/2020|EPI ISL 514377|C.1|South Africa|2020-07-13	0.0004859851	Africa
Africa|hCoV-19/South Africa/KRISP-K002562/2020|EPI ISL 535430|H.1|South Africa|2020-07-30	Africa|hCoV-19/South Africa/LR00064/2020|EPI ISL 514377|C.1|South Africa|2020-07-13	0.0006882355	Africa
Africa|hCoV-19/South Africa/KRISP-K002563/2020|EPI ISL 535431|H.1|South Africa|2020-07-30	Africa|hCoV-19/South Africa/LR00064/2020|EPI ISL 514377|C.1|South Africa|2020-07-13	0.0006881882	Africa
Africa|hCoV-19/South Africa/KRISP-K002566/2020|EPI ISL 535432|C.1|South Africa|2020-07-29	Africa|hCoV-19/South Africa/LR00064/2020|EPI ISL 514377|C.1|South Africa|2020-07-13	0.0004157045	Africa
Africa|hCoV-19/South Africa/KRISP-K002567/2020|EPI ISL 535433|B.1.1|South Africa|2020-07-29	Africa|hCoV-19/South Africa/LR00064/2020|EPI ISL 514377|C.1|South Africa|2020-07-13	0.0006193287	Africa
Africa|hCoV-19/South Africa/KRISP-K002568/2020|EPI ISL 535434|B.1.1|South Africa|2020-07-29	Africa|hCoV-19/South Africa/LR00064/2020|EPI ISL 514377|C.1|South Africa|2020-07-13	0.0006537652	Africa
Africa|hCoV-19/South Africa/KRISP-K002570/2020|EPI ISL 535436|B.1.5.19|South Africa|2020-07-29	Africa|hCoV-19/South Africa/LR00064/2020|EPI ISL 514377|C.1|South Africa|2020-07-13	0.0009637549	Africa
Africa|hCoV-19/South Africa/KRISP-K002571/2020|EPI ISL 535437|B.1.1.206|South Africa|2020-07-30	Africa|hCoV-19/South Africa/LR00064/2020|EPI ISL 514377|C.1|South Africa|2020-07-13	0.0006102478	Africa
Africa|hCoV-19/South Africa/KRISP-K002572/2020|EPI ISL 535438|B.1.1.206|South Africa|2020-07-30	Africa|hCoV-19/South Africa/LR00064/2020|EPI ISL 514377|C.1|South Africa|2020-07-13	0.0006881412	Africa
Africa|hCoV-19/South Africa/KRISP-K002573/2020|EPI ISL 535439|B.1.1|South Africa|2020-07-29	Africa|hCoV-19/South Africa/LR00064/2020|EPI ISL 514377|C.1|South Africa|2020-07-13	0.0006193162	Africa
Africa|hCoV-19/South Africa/KRISP-K002574/2020|EPI ISL 535440|H.1|South Africa|2020-07-31	Africa|hCoV-19/South Africa/LR00064/2020|EPI ISL 514377|C.1|South Africa|2020-07-13	0.0006537945	Africa
Africa|hCoV-19/South Africa/KRISP-K002576/2020|EPI ISL 535441|H.1|South Africa|2020-07-28	Africa|hCoV-19/South Africa/LR00064/2020|EPI ISL 514377|C.1|South Africa|2020-07-13	0.0005848976	Africa
Africa|hCoV-19/South Africa/KRISP-K002577/2020|EPI ISL 535442|H.1|South Africa|2020-07-31	Africa|hCoV-19/South Africa/LR00064/2020|EPI ISL 514377|C.1|South Africa|2020-07-13	0.0006882497	Africa
Africa|hCoV-19/South Africa/KRISP-K002578/2020|EPI ISL 535443|H.1|South Africa|2020-07-31	Africa|hCoV-19/South Africa/LR00064/2020|EPI ISL 514377|C.1|South Africa|2020-07-13	0.0006193161	Africa
Africa|hCoV-19/South Africa/KRISP-K002579/2020|EPI ISL 535444|B.1.1.117|South Africa|2020-07-29	Africa|hCoV-19/South Africa/LR00064/2020|EPI ISL 514377|C.1|South Africa|2020-07-13	0.0005849095	Africa
Africa|hCoV-19/South Africa/KRISP-K002580/2020|EPI ISL 535445|C.9|South Africa|2020-07-30	Africa|hCoV-19/South Africa/LR00064/2020|EPI ISL 514377|C.1|South Africa|2020-07-13	0.0006882803	Africa
Africa|hCoV-19/South Africa/KRISP-K002581/2020|EPI ISL 535446|B.1.1.273|South Africa|2020-07-31	Africa|hCoV-19/South Africa/LR00064/2020|EPI ISL 514377|C.1|South Africa|2020-07-13	0.0007226125	Africa
Africa|hCoV-19/South Africa/KRISP-K002582/2020|EPI ISL 535447|B.1.1|South Africa|2020-07-31	Africa|hCoV-19/South Africa/LR00064/2020|EPI ISL 514377|C.1|South Africa|2020-07-13	0.0006881716	Africa
Africa|hCoV-19/South Africa/KRISP-K002583/2020|EPI ISL 535448|B.1.1.273|South Africa|2020-08-01	Africa|hCoV-19/South Africa/LR00064/2020|EPI ISL 514377|C.1|South Africa|2020-07-13	0.0007225803	Africa
Africa|hCoV-19/South Africa/KRISP-K002584/2020|EPI ISL 535449|B.1.1.1|South Africa|2020-08-01	Africa|hCoV-19/South Africa/LR00064/2020|EPI ISL 514377|C.1|South Africa|2020-07-13	0.0006193414	Africa
Africa|hCoV-19/South Africa/KRISP-K002585/2020|EPI ISL 535450|B.1.1.206|South Africa|2020-07-31	Africa|hCoV-19/South Africa/LR00064/2020|EPI ISL 514377|C.1|South Africa|2020-07-13	0.0007569863	Africa
Africa|hCoV-19/South Africa/KRISP-K002586/2020|EPI ISL 535451|H.1|South Africa|2020-08-01	Africa|hCoV-19/South Africa/LR00064/2020|EPI ISL 514377|C.1|South Africa|2020-07-13	0.0006537944	Africa
Africa|hCoV-19/South Africa/KRISP-K002587/2020|EPI ISL 535452|H.1|South Africa|2020-07-29	Africa|hCoV-19/South Africa/LR00064/2020|EPI ISL 514377|C.1|South Africa|2020-07-13	0.0006193162	Africa
Africa|hCoV-19/South Africa/KRISP-K002590/2020|EPI ISL 535455|H.1|South Africa|2020-07-31	Africa|hCoV-19/South Africa/LR00064/2020|EPI ISL 514377|C.1|South Africa|2020-07-13	0.0005848976	Africa
Africa|hCoV-19/South Africa/KRISP-K002591/2020|EPI ISL 535456|B.1.5.31|South Africa|2020-07-28	Africa|hCoV-19/South Africa/LR00064/2020|EPI ISL 514377|C.1|South Africa|2020-07-13	0.0009292745	Africa
Africa|hCoV-19/South Africa/KRISP-K002592/2020|EPI ISL 535457|B.1.1.206|South Africa|2020-07-30	Africa|hCoV-19/South Africa/LR00064/2020|EPI ISL 514377|C.1|South Africa|2020-07-13	0.0006537204	Africa
Africa|hCoV-19/South Africa/KRISP-K002594/2020|EPI ISL 535459|B.1.1.62|South Africa|2020-07-28	Africa|hCoV-19/South Africa/LR00064/2020|EPI ISL 514377|C.1|South Africa|2020-07-13	0.0006882496	Africa
Africa|hCoV-19/South Africa/KRISP-K002595/2020|EPI ISL 535460|B.1.1.62|South Africa|2020-07-29	Africa|hCoV-19/South Africa/LR00064/2020|EPI ISL 514377|C.1|South Africa|2020-07-13	0.0006882188	Africa
Africa|hCoV-19/South Africa/KRISP-K002596/2020|EPI ISL 535461|B.1.1|South Africa|2020-07-29	Africa|hCoV-19/South Africa/LR00064/2020|EPI ISL 514377|C.1|South Africa|2020-07-13	0.0005848835	Africa
Africa|hCoV-19/South Africa/KRISP-K002597/2020|EPI ISL 535462|B.1.1.206|South Africa|2020-07-31	Africa|hCoV-19/South Africa/LR00064/2020|EPI ISL 514377|C.1|South Africa|2020-07-13	0.0007570383	Africa
Africa|hCoV-19/South Africa/KRISP-K002598/2020|EPI ISL 535463|H.1|South Africa|2020-07-30	Africa|hCoV-19/South Africa/LR00064/2020|EPI ISL 514377|C.1|South Africa|2020-07-13	0.0006193162	Africa
Africa|hCoV-19/South Africa/KRISP-K002600/2020|EPI ISL 535464|B.1.1.34|South Africa|2020-07-31	Africa|hCoV-19/South Africa/LR00064/2020|EPI ISL 514377|C.1|South Africa|2020-07-13	0.0006197551	Africa
Africa|hCoV-19/South Africa/KRISP-K002601/2020|EPI ISL 535465|B.1.1|South Africa|2020-07-30	Africa|hCoV-19/South Africa/LR00064/2020|EPI ISL 514377|C.1|South Africa|2020-07-13	0.0006193287	Africa
Africa|hCoV-19/South Africa/KRISP-K002602/2020|EPI ISL 535466|H.1|South Africa|2020-07-31	Africa|hCoV-19/South Africa/LR00064/2020|EPI ISL 514377|C.1|South Africa|2020-07-13	0.0007915903	Africa
Africa|hCoV-19/South Africa/KRISP-K002603/2020|EPI ISL 535467|B.1.1|South Africa|2020-07-30	Africa|hCoV-19/South Africa/LR00064/2020|EPI ISL 514377|C.1|South Africa|2020-07-13	0.0005540309	Africa
Africa|hCoV-19/South Africa/KRISP-K002604/2020|EPI ISL 535468|H.1|South Africa|2020-07-31	Africa|hCoV-19/South Africa/LR00064/2020|EPI ISL 514377|C.1|South Africa|2020-07-13	0.0006881882	Africa
Africa|hCoV-19/South Africa/KRISP-K002605/2020|EPI ISL 535469|B.1.1.206|South Africa|2020-07-30	Africa|hCoV-19/South Africa/LR00064/2020|EPI ISL 514377|C.1|South Africa|2020-07-13	0.0007225978	Africa
Africa|hCoV-19/South Africa/KRISP-K002606/2020|EPI ISL 535470|H.1|South Africa|2020-07-31	Africa|hCoV-19/South Africa/LR00064/2020|EPI ISL 514377|C.1|South Africa|2020-07-13	0.0006193162	Africa
Africa|hCoV-19/South Africa/KRISP-K002607/2020|EPI ISL 535471|H.1|South Africa|2020-07-30	Africa|hCoV-19/South Africa/LR00064/2020|EPI ISL 514377|C.1|South Africa|2020-07-13	0.0006193438	Africa
Africa|hCoV-19/South Africa/KRISP-K002608/2020|EPI ISL 535472|B.1.5.31|South Africa|2020-08-01	Africa|hCoV-19/South Africa/LR00064/2020|EPI ISL 514377|C.1|South Africa|2020-07-13	0.0008604631	Africa
Africa|hCoV-19/South Africa/KRISP-K002609/2020|EPI ISL 535473|B.1.5.16|South Africa|2020-07-30	Africa|hCoV-19/South Africa/LR00064/2020|EPI ISL 514377|C.1|South Africa|2020-07-13	0.0009982401	Africa
Africa|hCoV-19/South Africa/KRISP-K002611/2020|EPI ISL 535475|B.1|South Africa|2020-07-29	Africa|hCoV-19/South Africa/LR00064/2020|EPI ISL 514377|C.1|South Africa|2020-07-13	0.0009293193	Africa
Africa|hCoV-19/South Africa/KRISP-K002612/2020|EPI ISL 535476|C.1|South Africa|2020-07-23	Africa|hCoV-19/South Africa/LR00064/2020|EPI ISL 514377|C.1|South Africa|2020-07-13	0.0003439757	Africa
Africa|hCoV-19/South Africa/KRISP-K002613/2020|EPI ISL 535477|B.1.5.31|South Africa|2020-07-28	Africa|hCoV-19/South Africa/LR00064/2020|EPI ISL 514377|C.1|South Africa|2020-07-13	0.0009638213	Africa
Africa|hCoV-19/South Africa/KRISP-K002614/2020|EPI ISL 535478|B.1.5|South Africa|2020-07-30	Africa|hCoV-19/South Africa/LR00064/2020|EPI ISL 514377|C.1|South Africa|2020-07-13	0.0006540893	Africa
Africa|hCoV-19/South Africa/KRISP-K002615/2020|EPI ISL 535479|B.1.1.206|South Africa|2020-07-31	Africa|hCoV-19/South Africa/LR00064/2020|EPI ISL 514377|C.1|South Africa|2020-07-13	0.0006540803	Africa
Africa|hCoV-19/South Africa/KRISP-K002616/2020|EPI ISL 535480|B.1.1.56|South Africa|2020-08-01	Africa|hCoV-19/South Africa/LR00064/2020|EPI ISL 514377|C.1|South Africa|2020-07-13	0.0007226273	Africa
Africa|hCoV-19/South Africa/KRISP-K002617/2020|EPI ISL 535481|C.1|South Africa|2020-07-29	Africa|hCoV-19/South Africa/LR00064/2020|EPI ISL 514377|C.1|South Africa|2020-07-13	0.0004472069	Africa
Africa|hCoV-19/South Africa/KRISP-K002618/2020|EPI ISL 535482|B.1.1.273|South Africa|2020-07-29	Africa|hCoV-19/South Africa/LR00064/2020|EPI ISL 514377|C.1|South Africa|2020-07-13	0.0007085589	Africa
Africa|hCoV-19/South Africa/KRISP-K002619/2020|EPI ISL 535483|B.1.1.273|South Africa|2020-07-31	Africa|hCoV-19/South Africa/LR00064/2020|EPI ISL 514377|C.1|South Africa|2020-07-13	0.0006881733	Africa
Africa|hCoV-19/South Africa/KRISP-K002621/2020|EPI ISL 535484|B.1.1.206|South Africa|2020-07-30	Africa|hCoV-19/South Africa/LR00064/2020|EPI ISL 514377|C.1|South Africa|2020-07-13	0.0007226300	Africa
Africa|hCoV-19/South Africa/KRISP-K002622/2020|EPI ISL 535485|H.1|South Africa|2020-07-31	Africa|hCoV-19/South Africa/LR00064/2020|EPI ISL 514377|C.1|South Africa|2020-07-13	0.0006882354	Africa
Africa|hCoV-19/South Africa/KRISP-K002623/2020|EPI ISL 535486|B.1|South Africa|2020-08-01	Africa|hCoV-19/South Africa/LR00064/2020|EPI ISL 514377|C.1|South Africa|2020-07-13	0.0008260271	Africa
Africa|hCoV-19/South Africa/KRISP-K002624/2020|EPI ISL 535487|B.1.1.206|South Africa|2020-08-01	Africa|hCoV-19/South Africa/LR00064/2020|EPI ISL 514377|C.1|South Africa|2020-07-13	0.0008259846	Africa
Africa|hCoV-19/South Africa/KRISP-K002625/2020|EPI ISL 535488|B.1.1|South Africa|2020-07-29	Africa|hCoV-19/South Africa/LR00064/2020|EPI ISL 514377|C.1|South Africa|2020-07-13	0.0006537495	Africa
Africa|hCoV-19/South Africa/KRISP-K002626/2020|EPI ISL 535496|H.1|South Africa|2020-08-01	Africa|hCoV-19/South Africa/LR00064/2020|EPI ISL 514377|C.1|South Africa|2020-07-13	0.0006537519	Africa
Africa|hCoV-19/South Africa/KRISP-K002628/2020|EPI ISL 535498|H.1|South Africa|2020-07-27	Africa|hCoV-19/South Africa/LR00064/2020|EPI ISL 514377|C.1|South Africa|2020-07-13	0.0006881882	Africa
Africa|hCoV-19/South Africa/KRISP-K002629/2020|EPI ISL 535499|C.9|South Africa|2020-07-31	Africa|hCoV-19/South Africa/LR00064/2020|EPI ISL 514377|C.1|South Africa|2020-07-13	0.0006208365	Africa
Africa|hCoV-19/South Africa/KRISP-K002630/2020|EPI ISL 535500|H.1|South Africa|2020-07-31	Africa|hCoV-19/South Africa/LR00064/2020|EPI ISL 514377|C.1|South Africa|2020-07-13	0.0006882497	Africa
Africa|hCoV-19/South Africa/KRISP-K002631/2020|EPI ISL 535501|H.1|South Africa|2020-08-02	Africa|hCoV-19/South Africa/LR00064/2020|EPI ISL 514377|C.1|South Africa|2020-07-13	0.0006882048	Africa
Africa|hCoV-19/South Africa/KRISP-K002632/2020|EPI ISL 535502|B.1.1.62|South Africa|2020-07-31	Africa|hCoV-19/South Africa/LR00064/2020|EPI ISL 514377|C.1|South Africa|2020-07-13	0.0006882188	Africa
Africa|hCoV-19/South Africa/KRISP-K002633/2020|EPI ISL 535503|B.1.1.206|South Africa|2020-08-03	Africa|hCoV-19/South Africa/LR00064/2020|EPI ISL 514377|C.1|South Africa|2020-07-13	0.0006881716	Africa
Africa|hCoV-19/South Africa/KRISP-K002634/2020|EPI ISL 535504|B.1.1.273|South Africa|2020-08-03	Africa|hCoV-19/South Africa/LR00064/2020|EPI ISL 514377|C.1|South Africa|2020-07-13	0.0007226125	Africa
Africa|hCoV-19/South Africa/KRISP-K002635/2020|EPI ISL 535505|B.1.1.40|South Africa|2020-08-04	Africa|hCoV-19/South Africa/LR00064/2020|EPI ISL 514377|C.1|South Africa|2020-07-13	0.0007226125	Africa
Africa|hCoV-19/South Africa/KRISP-K002636/2020|EPI ISL 535506|C.1|South Africa|2020-08-02	Africa|hCoV-19/South Africa/LR00064/2020|EPI ISL 514377|C.1|South Africa|2020-07-13	0.0004472361	Africa
Africa|hCoV-19/South Africa/KRISP-K002637/2020|EPI ISL 535507|B.1.1.206|South Africa|2020-08-02	Africa|hCoV-19/South Africa/LR00064/2020|EPI ISL 514377|C.1|South Africa|2020-07-13	0.0006224335	Africa
Africa|hCoV-19/South Africa/KRISP-K002638/2020|EPI ISL 535508|B.1.1.206|South Africa|2020-08-04	Africa|hCoV-19/South Africa/LR00064/2020|EPI ISL 514377|C.1|South Africa|2020-07-13	0.0006193012	Africa
Africa|hCoV-19/South Africa/KRISP-K002639/2020|EPI ISL 535509|B.1.1.34|South Africa|2020-08-03	Africa|hCoV-19/South Africa/LR00064/2020|EPI ISL 514377|C.1|South Africa|2020-07-13	0.0006537495	Africa
Africa|hCoV-19/South Africa/KRISP-K002640/2020|EPI ISL 535510|B.1.1.206|South Africa|2020-08-04	Africa|hCoV-19/South Africa/LR00064/2020|EPI ISL 514377|C.1|South Africa|2020-07-13	0.0006881409	Africa
Africa|hCoV-19/South Africa/KRISP-K002641/2020|EPI ISL 535511|B.1.1.34|South Africa|2020-08-02	Africa|hCoV-19/South Africa/LR00064/2020|EPI ISL 514377|C.1|South Africa|2020-07-13	0.0006881716	Africa
Africa|hCoV-19/South Africa/KRISP-K002642/2020|EPI ISL 535512|B.1.1.273|South Africa|2020-08-02	Africa|hCoV-19/South Africa/LR00064/2020|EPI ISL 514377|C.1|South Africa|2020-07-13	0.0007225803	Africa
Africa|hCoV-19/South Africa/KRISP-K002643/2020|EPI ISL 535513|B.1.1.206|South Africa|2020-08-01	Africa|hCoV-19/South Africa/LR00064/2020|EPI ISL 514377|C.1|South Africa|2020-07-13	0.0006537204	Africa
Africa|hCoV-19/South Africa/KRISP-K002644/2020|EPI ISL 535514|B.1.1.206|South Africa|2020-08-02	Africa|hCoV-19/South Africa/LR00064/2020|EPI ISL 514377|C.1|South Africa|2020-07-13	0.0006881882	Africa
Africa|hCoV-19/South Africa/KRISP-K002645/2020|EPI ISL 535515|H.1|South Africa|2020-08-01	Africa|hCoV-19/South Africa/LR00064/2020|EPI ISL 514377|C.1|South Africa|2020-07-13	0.0006193162	Africa
Africa|hCoV-19/South Africa/KRISP-K002646/2020|EPI ISL 535516|B.1.1.34|South Africa|2020-08-03	Africa|hCoV-19/South Africa/LR00064/2020|EPI ISL 514377|C.1|South Africa|2020-07-13	0.0006882023	Africa
Africa|hCoV-19/South Africa/KRISP-K002647/2020|EPI ISL 535517|B.1.1.206|South Africa|2020-08-04	Africa|hCoV-19/South Africa/LR00064/2020|EPI ISL 514377|C.1|South Africa|2020-07-13	0.0005740643	Africa
Africa|hCoV-19/South Africa/KRISP-K002648/2020|EPI ISL 535518|B.1.1.206|South Africa|2020-08-04	Africa|hCoV-19/South Africa/LR00064/2020|EPI ISL 514377|C.1|South Africa|2020-07-13	0.0005504672	Africa
Africa|hCoV-19/South Africa/KRISP-K002649/2020|EPI ISL 535519|B.1.1.34|South Africa|2020-08-02	Africa|hCoV-19/South Africa/LR00064/2020|EPI ISL 514377|C.1|South Africa|2020-07-13	0.0007225951	Africa
Africa|hCoV-19/South Africa/KRISP-K002650/2020|EPI ISL 535520|H.1|South Africa|2020-08-03	Africa|hCoV-19/South Africa/LR00064/2020|EPI ISL 514377|C.1|South Africa|2020-07-13	0.0007571240	Africa
Africa|hCoV-19/South Africa/KRISP-K002651/2020|EPI ISL 535521|B.1.1.206|South Africa|2020-08-04	Africa|hCoV-19/South Africa/LR00064/2020|EPI ISL 514377|C.1|South Africa|2020-07-13	0.0006383686	Africa
Africa|hCoV-19/South Africa/KRISP-K002653/2020|EPI ISL 535522|B.1.1|South Africa|2020-08-02	Africa|hCoV-19/South Africa/LR00064/2020|EPI ISL 514377|C.1|South Africa|2020-07-13	0.0005850648	Africa
Africa|hCoV-19/South Africa/KRISP-K002655/2020|EPI ISL 535523|C.9|South Africa|2020-08-03	Africa|hCoV-19/South Africa/LR00064/2020|EPI ISL 514377|C.1|South Africa|2020-07-13	0.0005505030	Africa
Africa|hCoV-19/South Africa/KRISP-K002657/2020|EPI ISL 535525|B.1.1.1|South Africa|2020-08-03	Africa|hCoV-19/South Africa/LR00064/2020|EPI ISL 514377|C.1|South Africa|2020-07-13	0.0003873777	Africa
Africa|hCoV-19/South Africa/KRISP-K002658/2020|EPI ISL 535526|B.1.1.56|South Africa|2020-08-03	Africa|hCoV-19/South Africa/LR00064/2020|EPI ISL 514377|C.1|South Africa|2020-07-13	0.0007226270	Africa
Africa|hCoV-19/South Africa/KRISP-K002659/2020|EPI ISL 535527|C.9|South Africa|2020-08-03	Africa|hCoV-19/South Africa/LR00064/2020|EPI ISL 514377|C.1|South Africa|2020-07-13	0.0005860444	Africa
Africa|hCoV-19/South Africa/KRISP-K002660/2020|EPI ISL 535528|B.1.1.316|South Africa|2020-08-03	Africa|hCoV-19/South Africa/LR00064/2020|EPI ISL 514377|C.1|South Africa|2020-07-13	0.0006379454	Africa
Africa|hCoV-19/South Africa/KRISP-K002661/2020|EPI ISL 535529|C.9|South Africa|2020-08-03	Africa|hCoV-19/South Africa/LR00064/2020|EPI ISL 514377|C.1|South Africa|2020-07-13	0.0005849358	Africa
Africa|hCoV-19/South Africa/KRISP-K002664/2020|EPI ISL 535530|B.1.5|South Africa|2020-08-02	Africa|hCoV-19/South Africa/LR00064/2020|EPI ISL 514377|C.1|South Africa|2020-07-13	0.0007621707	Africa
Africa|hCoV-19/South Africa/KRISP-K002665/2020|EPI ISL 535531|C.1|South Africa|2020-08-03	Africa|hCoV-19/South Africa/LR00064/2020|EPI ISL 514377|C.1|South Africa|2020-07-13	0.0003439915	Africa
Africa|hCoV-19/South Africa/KRISP-K002666/2020|EPI ISL 535532|B.1.1.206|South Africa|2020-08-01	Africa|hCoV-19/South Africa/LR00064/2020|EPI ISL 514377|C.1|South Africa|2020-07-13	0.0005848835	Africa
Africa|hCoV-19/South Africa/KRISP-K002667/2020|EPI ISL 535533|B.1.1|South Africa|2020-08-04	Africa|hCoV-19/South Africa/LR00064/2020|EPI ISL 514377|C.1|South Africa|2020-07-13	0.0005508272	Africa
Africa|hCoV-19/South Africa/KRISP-K002669/2020|EPI ISL 535535|B.1.1.206|South Africa|2020-08-03	Africa|hCoV-19/South Africa/LR00064/2020|EPI ISL 514377|C.1|South Africa|2020-07-13	0.0006113360	Africa
Africa|hCoV-19/South Africa/KRISP-K002670/2020|EPI ISL 535536|B.1.1.206|South Africa|2020-08-02	Africa|hCoV-19/South Africa/LR00064/2020|EPI ISL 514377|C.1|South Africa|2020-07-13	0.0008948137	Africa
Africa|hCoV-19/South Africa/KRISP-K002671/2020|EPI ISL 535537|B.1|South Africa|2020-08-02	Africa|hCoV-19/South Africa/LR00064/2020|EPI ISL 514377|C.1|South Africa|2020-07-13	0.0008260275	Africa
Africa|hCoV-19/South Africa/KRISP-K002672/2020|EPI ISL 535538|B.1.1.206|South Africa|2020-08-03	Africa|hCoV-19/South Africa/LR00064/2020|EPI ISL 514377|C.1|South Africa|2020-07-13	0.0006839437	Africa
Africa|hCoV-19/South Africa/KRISP-K002673/2020|EPI ISL 535539|B.1.1.254|South Africa|2020-08-01	Africa|hCoV-19/South Africa/LR00064/2020|EPI ISL 514377|C.1|South Africa|2020-07-13	0.0006537652	Africa
Africa|hCoV-19/South Africa/KRISP-K002675/2020|EPI ISL 535540|C.9|South Africa|2020-08-03	Africa|hCoV-19/South Africa/LR00064/2020|EPI ISL 514377|C.1|South Africa|2020-07-13	0.0005860444	Africa
Africa|hCoV-19/South Africa/KRISP-K002676/2020|EPI ISL 535541|C.1|South Africa|2020-08-02	Africa|hCoV-19/South Africa/LR00064/2020|EPI ISL 514377|C.1|South Africa|2020-07-13	0.0004127879	Africa
Africa|hCoV-19/South Africa/KRISP-K002678/2020|EPI ISL 535542|B.1.1.254|South Africa|2020-08-03	Africa|hCoV-19/South Africa/LR00064/2020|EPI ISL 514377|C.1|South Africa|2020-07-13	0.0006881907	Africa
Africa|hCoV-19/South Africa/KRISP-K002679/2020|EPI ISL 535543|B.1.1.273|South Africa|2020-08-02	Africa|hCoV-19/South Africa/LR00064/2020|EPI ISL 514377|C.1|South Africa|2020-07-13	0.0008259509	Africa
Africa|hCoV-19/South Africa/KRISP-K002680/2020|EPI ISL 535544|B.1.1|South Africa|2020-08-03	Africa|hCoV-19/South Africa/LR00064/2020|EPI ISL 514377|C.1|South Africa|2020-07-13	0.0008949154	Africa
Africa|hCoV-19/South Africa/KRISP-K002681/2020|EPI ISL 535545|B.1.1.254|South Africa|2020-08-01	Africa|hCoV-19/South Africa/LR00064/2020|EPI ISL 514377|C.1|South Africa|2020-07-13	0.0007571058	Africa
Africa|hCoV-19/South Africa/KRISP-K002682/2020|EPI ISL 535546|B.1.1.206|South Africa|2020-08-01	Africa|hCoV-19/South Africa/LR00064/2020|EPI ISL 514377|C.1|South Africa|2020-07-13	0.0006537203	Africa
Africa|hCoV-19/South Africa/KRISP-K002685/2020|EPI ISL 535548|B.1.1|South Africa|2020-08-02	Africa|hCoV-19/South Africa/LR00064/2020|EPI ISL 514377|C.1|South Africa|2020-07-13	0.0006602752	Africa
Africa|hCoV-19/South Africa/KRISP-K002686/2020|EPI ISL 535549|B.1.1.273|South Africa|2020-08-04	Africa|hCoV-19/South Africa/LR00064/2020|EPI ISL 514377|C.1|South Africa|2020-07-13	0.0007669769	Africa
Africa|hCoV-19/South Africa/KRISP-K002687/2020|EPI ISL 535550|B.1.1|South Africa|2020-08-03	Africa|hCoV-19/South Africa/LR00064/2020|EPI ISL 514377|C.1|South Africa|2020-07-13	0.0006254759	Africa
Africa|hCoV-19/South Africa/KRISP-K002688/2020|EPI ISL 535551|B.1.1|South Africa|2020-08-03	Africa|hCoV-19/South Africa/LR00064/2020|EPI ISL 514377|C.1|South Africa|2020-07-13	0.0006883624	Africa
Africa|hCoV-19/South Africa/KRISP-K002690/2020|EPI ISL 535552|B.1.1.273|South Africa|2020-07-27	Africa|hCoV-19/South Africa/LR00064/2020|EPI ISL 514377|C.1|South Africa|2020-07-13	0.0009292713	Africa
Africa|hCoV-19/South Africa/KRISP-K002691/2020|EPI ISL 535553|B.1.1.206|South Africa|2020-07-27	Africa|hCoV-19/South Africa/LR00064/2020|EPI ISL 514377|C.1|South Africa|2020-07-13	0.0006881882	Africa
Africa|hCoV-19/South Africa/KRISP-K002692/2020|EPI ISL 535554|B.1.1.206|South Africa|2020-07-27	Africa|hCoV-19/South Africa/LR00064/2020|EPI ISL 514377|C.1|South Africa|2020-07-13	0.0007570200	Africa
Africa|hCoV-19/South Africa/KRISP-K002693/2020|EPI ISL 535555|C.2|South Africa|2020-07-27	Africa|hCoV-19/South Africa/LR00064/2020|EPI ISL 514377|C.1|South Africa|2020-07-13	0.0004472361	Africa
Africa|hCoV-19/South Africa/KRISP-K002694/2020|EPI ISL 535556|B.1.1.273|South Africa|2020-07-27	Africa|hCoV-19/South Africa/LR00064/2020|EPI ISL 514377|C.1|South Africa|2020-07-13	0.0006881575	Africa
Africa|hCoV-19/South Africa/KRISP-K002696/2020|EPI ISL 535557|B.1.1|South Africa|2020-07-27	Africa|hCoV-19/South Africa/LR00064/2020|EPI ISL 514377|C.1|South Africa|2020-07-13	0.0006881575	Africa
Africa|hCoV-19/South Africa/KRISP-K002697/2020|EPI ISL 535558|B.1.1|South Africa|2020-07-27	Africa|hCoV-19/South Africa/LR00064/2020|EPI ISL 514377|C.1|South Africa|2020-07-13	0.0006537203	Africa
Africa|hCoV-19/South Africa/KRISP-K002698/2020|EPI ISL 535559|B.1.1.206|South Africa|2020-07-30	Africa|hCoV-19/South Africa/LR00064/2020|EPI ISL 514377|C.1|South Africa|2020-07-13	0.0007914302	Africa
Africa|hCoV-19/South Africa/KRISP-K002699/2020|EPI ISL 535560|C.1|South Africa|2020-07-30	Africa|hCoV-19/South Africa/LR00064/2020|EPI ISL 514377|C.1|South Africa|2020-07-13	0.0003455838	Africa
Africa|hCoV-19/South Africa/KRISP-K002700/2020|EPI ISL 535561|B.1.1.206|South Africa|2020-07-30	Africa|hCoV-19/South Africa/LR00064/2020|EPI ISL 514377|C.1|South Africa|2020-07-13	0.0007280884	Africa
Africa|hCoV-19/South Africa/KRISP-K002702/2020|EPI ISL 535562|B.1.1.273|South Africa|2020-07-30	Africa|hCoV-19/South Africa/LR00064/2020|EPI ISL 514377|C.1|South Africa|2020-07-13	0.0006881883	Africa
Africa|hCoV-19/South Africa/KRISP-K002703/2020|EPI ISL 535563|B.1.1.273|South Africa|2020-07-30	Africa|hCoV-19/South Africa/LR00064/2020|EPI ISL 514377|C.1|South Africa|2020-07-13	0.0007570411	Africa
Africa|hCoV-19/South Africa/KRISP-K002704/2020|EPI ISL 535564|H.1|South Africa|2020-07-30	Africa|hCoV-19/South Africa/LR00064/2020|EPI ISL 514377|C.1|South Africa|2020-07-13	0.0006193438	Africa
Africa|hCoV-19/South Africa/KRISP-K002706/2020|EPI ISL 535565|B.1.1|South Africa|2020-07-30	Africa|hCoV-19/South Africa/LR00064/2020|EPI ISL 514377|C.1|South Africa|2020-07-13	0.0006537204	Africa
Africa|hCoV-19/South Africa/KRISP-K002707/2020|EPI ISL 535566|B.1.1.206|South Africa|2020-07-30	Africa|hCoV-19/South Africa/LR00064/2020|EPI ISL 514377|C.1|South Africa|2020-07-13	0.0006193013	Africa
Africa|hCoV-19/South Africa/KRISP-K002708/2020|EPI ISL 535567|C.1|South Africa|2020-07-30	Africa|hCoV-19/South Africa/LR00064/2020|EPI ISL 514377|C.1|South Africa|2020-07-13	0.0005160859	Africa
Africa|hCoV-19/South Africa/KRISP-K002709/2020|EPI ISL 535568|H.1|South Africa|2020-07-30	Africa|hCoV-19/South Africa/LR00064/2020|EPI ISL 514377|C.1|South Africa|2020-07-13	0.0006537944	Africa
Africa|hCoV-19/South Africa/KRISP-K002710/2020|EPI ISL 535569|B.1.1.99|South Africa|2020-07-30	Africa|hCoV-19/South Africa/LR00064/2020|EPI ISL 514377|C.1|South Africa|2020-07-13	0.0006881882	Africa
Africa|hCoV-19/South Africa/KRISP-K002711/2020|EPI ISL 535570|B.1.1.273|South Africa|2020-07-30	Africa|hCoV-19/South Africa/LR00064/2020|EPI ISL 514377|C.1|South Africa|2020-07-13	0.0008259139	Africa
Africa|hCoV-19/South Africa/KRISP-K002712/2020|EPI ISL 535571|B.1.1.84|South Africa|2020-07-30	Africa|hCoV-19/South Africa/LR00064/2020|EPI ISL 514377|C.1|South Africa|2020-07-13	0.0006193012	Africa
Africa|hCoV-19/South Africa/KRISP-K002715/2020|EPI ISL 535572|B.1.1|South Africa|2020-07-30	Africa|hCoV-19/South Africa/LR00064/2020|EPI ISL 514377|C.1|South Africa|2020-07-13	0.0007914654	Africa
Africa|hCoV-19/South Africa/KRISP-K002717/2020|EPI ISL 529720|B.1.1.64|South Africa|2020-08-14	Africa|hCoV-19/South Africa/LR00064/2020|EPI ISL 514377|C.1|South Africa|2020-07-13	0.0006537653	Africa
Africa|hCoV-19/South Africa/KRISP-K002720/2020|EPI ISL 529721|C.1|South Africa|2020-08-16	Africa|hCoV-19/South Africa/LR00064/2020|EPI ISL 514377|C.1|South Africa|2020-07-13	0.0004472177	Africa
Africa|hCoV-19/South Africa/KRISP-K002721/2020|EPI ISL 529722|B.1.1.1|South Africa|2020-08-14	Africa|hCoV-19/South Africa/LR00064/2020|EPI ISL 514377|C.1|South Africa|2020-07-13	0.0004529541	Africa
Africa|hCoV-19/South Africa/KRISP-K002722/2020|EPI ISL 529723|C.1|South Africa|2020-08-15	Africa|hCoV-19/South Africa/LR00064/2020|EPI ISL 514377|C.1|South Africa|2020-07-13	0.0004472071	Africa
Africa|hCoV-19/South Africa/KRISP-K002724/2020|EPI ISL 529724|B.1|South Africa|2020-08-12	Africa|hCoV-19/South Africa/LR00064/2020|EPI ISL 514377|C.1|South Africa|2020-07-13	0.0009638643	Africa
Africa|hCoV-19/South Africa/KRISP-K002726/2020|EPI ISL 529725|B.1.1|South Africa|2020-08-14	Africa|hCoV-19/South Africa/LR00064/2020|EPI ISL 514377|C.1|South Africa|2020-07-13	0.0005726317	Africa
Africa|hCoV-19/South Africa/KRISP-K002727/2020|EPI ISL 529726|B.1.1.206|South Africa|2020-08-14	Africa|hCoV-19/South Africa/LR00064/2020|EPI ISL 514377|C.1|South Africa|2020-07-13	0.0007225792	Africa
Africa|hCoV-19/South Africa/KRISP-K002729/2020|EPI ISL 529728|B.1.1.206|South Africa|2020-08-14	Africa|hCoV-19/South Africa/LR00064/2020|EPI ISL 514377|C.1|South Africa|2020-07-13	0.0006881716	Africa
Africa|hCoV-19/South Africa/KRISP-K002731/2020|EPI ISL 529729|B.1.1.273|South Africa|2020-08-16	Africa|hCoV-19/South Africa/LR00064/2020|EPI ISL 514377|C.1|South Africa|2020-07-13	0.0007225977	Africa
Africa|hCoV-19/South Africa/KRISP-K002732/2020|EPI ISL 529730|B.1.1.34|South Africa|2020-08-15	Africa|hCoV-19/South Africa/LR00064/2020|EPI ISL 514377|C.1|South Africa|2020-07-13	0.0006537495	Africa
Africa|hCoV-19/South Africa/KRISP-K002733/2020|EPI ISL 529731|B.1.5|South Africa|2020-08-16	Africa|hCoV-19/South Africa/LR00064/2020|EPI ISL 514377|C.1|South Africa|2020-07-13	0.0008604423	Africa
Africa|hCoV-19/South Africa/KRISP-K002734/2020|EPI ISL 529732|B.1.1.117|South Africa|2020-08-16	Africa|hCoV-19/South Africa/LR00064/2020|EPI ISL 514377|C.1|South Africa|2020-07-13	0.0006881716	Africa
Africa|hCoV-19/South Africa/KRISP-K002735/2020|EPI ISL 529733|B.1.1.34|South Africa|2020-08-16	Africa|hCoV-19/South Africa/LR00064/2020|EPI ISL 514377|C.1|South Africa|2020-07-13	0.0006537495	Africa
Africa|hCoV-19/South Africa/KRISP-K002736/2020|EPI ISL 529734|B.1.1.273|South Africa|2020-08-15	Africa|hCoV-19/South Africa/LR00064/2020|EPI ISL 514377|C.1|South Africa|2020-07-13	0.0007225977	Africa
Africa|hCoV-19/South Africa/KRISP-K002737/2020|EPI ISL 529735|B.1.1.206|South Africa|2020-08-14	Africa|hCoV-19/South Africa/LR00064/2020|EPI ISL 514377|C.1|South Africa|2020-07-13	0.0007225977	Africa
Africa|hCoV-19/South Africa/KRISP-K002738/2020|EPI ISL 529736|B.1.1.99|South Africa|2020-08-14	Africa|hCoV-19/South Africa/LR00064/2020|EPI ISL 514377|C.1|South Africa|2020-07-13	0.0006537786	Africa
Africa|hCoV-19/South Africa/KRISP-K002739/2020|EPI ISL 529737|B.1.1.34|South Africa|2020-08-13	Africa|hCoV-19/South Africa/LR00064/2020|EPI ISL 514377|C.1|South Africa|2020-07-13	0.0007570200	Africa
Africa|hCoV-19/South Africa/KRISP-K002740/2020|EPI ISL 529738|B.1.1.273|South Africa|2020-08-14	Africa|hCoV-19/South Africa/LR00064/2020|EPI ISL 514377|C.1|South Africa|2020-07-13	0.0006226209	Africa
Africa|hCoV-19/South Africa/KRISP-K002741/2020|EPI ISL 529739|B.1.1.273|South Africa|2020-08-15	Africa|hCoV-19/South Africa/LR00064/2020|EPI ISL 514377|C.1|South Africa|2020-07-13	0.0007570382	Africa
Africa|hCoV-19/South Africa/KRISP-K002744/2020|EPI ISL 529740|B.1.1.206|South Africa|2020-08-15	Africa|hCoV-19/South Africa/LR00064/2020|EPI ISL 514377|C.1|South Africa|2020-07-13	0.0007914656	Africa
Africa|hCoV-19/South Africa/KRISP-K002745/2020|EPI ISL 529741|B.1.1.1|South Africa|2020-08-15	Africa|hCoV-19/South Africa/LR00064/2020|EPI ISL 514377|C.1|South Africa|2020-07-13	0.0004819256	Africa
Africa|hCoV-19/South Africa/KRISP-K002746/2020|EPI ISL 529742|C.1|South Africa|2020-08-13	Africa|hCoV-19/South Africa/LR00064/2020|EPI ISL 514377|C.1|South Africa|2020-07-13	0.0004472268	Africa
Africa|hCoV-19/South Africa/KRISP-K002747/2020|EPI ISL 529743|C.1|South Africa|2020-08-15	Africa|hCoV-19/South Africa/LR00064/2020|EPI ISL 514377|C.1|South Africa|2020-07-13	0.0004472161	Africa
Africa|hCoV-19/South Africa/KRISP-K002748/2020|EPI ISL 529744|C.1|South Africa|2020-08-15	Africa|hCoV-19/South Africa/LR00064/2020|EPI ISL 514377|C.1|South Africa|2020-07-13	0.0004128063	Africa
Africa|hCoV-19/South Africa/KRISP-K002749/2020|EPI ISL 529745|B.1.1.273|South Africa|2020-08-16	Africa|hCoV-19/South Africa/LR00064/2020|EPI ISL 514377|C.1|South Africa|2020-07-13	0.0008272601	Africa
Africa|hCoV-19/South Africa/KRISP-K002750/2020|EPI ISL 529746|B.1.1.273|South Africa|2020-08-16	Africa|hCoV-19/South Africa/LR00064/2020|EPI ISL 514377|C.1|South Africa|2020-07-13	0.0006243698	Africa
Africa|hCoV-19/South Africa/KRISP-K002751/2020|EPI ISL 529747|H.1|South Africa|2020-08-14	Africa|hCoV-19/South Africa/LR00064/2020|EPI ISL 514377|C.1|South Africa|2020-07-13	0.0006193309	Africa
Africa|hCoV-19/South Africa/KRISP-K002752/2020|EPI ISL 529748|B.1.140|South Africa|2020-08-17	Africa|hCoV-19/South Africa/LR00064/2020|EPI ISL 514377|C.1|South Africa|2020-07-13	0.0008949000	Africa
Africa|hCoV-19/South Africa/KRISP-K002753/2020|EPI ISL 529749|H.1|South Africa|2020-08-15	Africa|hCoV-19/South Africa/LR00064/2020|EPI ISL 514377|C.1|South Africa|2020-07-13	0.0007915199	Africa
Africa|hCoV-19/South Africa/KRISP-K002754/2020|EPI ISL 529750|H.1|South Africa|2020-08-16	Africa|hCoV-19/South Africa/LR00064/2020|EPI ISL 514377|C.1|South Africa|2020-07-13	0.0007915007	Africa
Africa|hCoV-19/South Africa/KRISP-K002755/2020|EPI ISL 529751|B.1.1|South Africa|2020-08-12	Africa|hCoV-19/South Africa/LR00064/2020|EPI ISL 514377|C.1|South Africa|2020-07-13	0.0005160524	Africa
Africa|hCoV-19/South Africa/KRISP-K002756/2020|EPI ISL 529752|B.1|South Africa|2020-08-14	Africa|hCoV-19/South Africa/LR00064/2020|EPI ISL 514377|C.1|South Africa|2020-07-13	0.0008949217	Africa
Africa|hCoV-19/South Africa/KRISP-K002758/2020|EPI ISL 529754|B.1.1|South Africa|2020-08-12	Africa|hCoV-19/South Africa/LR00064/2020|EPI ISL 514377|C.1|South Africa|2020-07-13	0.0005976018	Africa
Africa|hCoV-19/South Africa/KRISP-K002759/2020|EPI ISL 529755|B.1.1.34|South Africa|2020-08-15	Africa|hCoV-19/South Africa/LR00064/2020|EPI ISL 514377|C.1|South Africa|2020-07-13	0.0007570721	Africa
Africa|hCoV-19/South Africa/KRISP-K002760/2020|EPI ISL 529756|H.1|South Africa|2020-08-16	Africa|hCoV-19/South Africa/LR00064/2020|EPI ISL 514377|C.1|South Africa|2020-07-13	0.0006193438	Africa
Africa|hCoV-19/South Africa/KRISP-K002761/2020|EPI ISL 529757|B.1.1.56|South Africa|2020-08-15	Africa|hCoV-19/South Africa/LR00064/2020|EPI ISL 514377|C.1|South Africa|2020-07-13	0.0008948354	Africa
Africa|hCoV-19/South Africa/KRISP-K002762/2020|EPI ISL 529758|C.1|South Africa|2020-08-15	Africa|hCoV-19/South Africa/LR00064/2020|EPI ISL 514377|C.1|South Africa|2020-07-13	0.0004816058	Africa
Africa|hCoV-19/South Africa/KRISP-K002763/2020|EPI ISL 529759|H.1|South Africa|2020-08-16	Africa|hCoV-19/South Africa/LR00064/2020|EPI ISL 514377|C.1|South Africa|2020-07-13	0.0006193438	Africa
Africa|hCoV-19/South Africa/KRISP-K002764/2020|EPI ISL 529760|B.1.1.206|South Africa|2020-08-12	Africa|hCoV-19/South Africa/LR00064/2020|EPI ISL 514377|C.1|South Africa|2020-07-13	0.0009637123	Africa
Africa|hCoV-19/South Africa/KRISP-K002766/2020|EPI ISL 529762|B.1|South Africa|2020-08-12	Africa|hCoV-19/South Africa/LR00064/2020|EPI ISL 514377|C.1|South Africa|2020-07-13	0.0008277648	Africa
Africa|hCoV-19/South Africa/KRISP-K002768/2020|EPI ISL 529763|C.9|South Africa|2020-08-21	Africa|hCoV-19/South Africa/LR00064/2020|EPI ISL 514377|C.1|South Africa|2020-07-13	0.0005849215	Africa
Africa|hCoV-19/South Africa/KRISP-K002769/2020|EPI ISL 529764|B.1.1.206|South Africa|2020-08-21	Africa|hCoV-19/South Africa/LR00064/2020|EPI ISL 514377|C.1|South Africa|2020-07-13	0.0006537495	Africa
Africa|hCoV-19/South Africa/KRISP-K002770/2020|EPI ISL 529765|C.9|South Africa|2020-08-21	Africa|hCoV-19/South Africa/LR00064/2020|EPI ISL 514377|C.1|South Africa|2020-07-13	0.0005160629	Africa
Africa|hCoV-19/South Africa/KRISP-K002771/2020|EPI ISL 529766|H.1|South Africa|2020-08-21	Africa|hCoV-19/South Africa/LR00064/2020|EPI ISL 514377|C.1|South Africa|2020-07-13	0.0008259878	Africa
Africa|hCoV-19/South Africa/KRISP-K002772/2020|EPI ISL 529767|B.1.1.206|South Africa|2020-08-21	Africa|hCoV-19/South Africa/LR00064/2020|EPI ISL 514377|C.1|South Africa|2020-07-13	0.0007915524	Africa
Africa|hCoV-19/South Africa/KRISP-K002773/2020|EPI ISL 529768|B.1.1.1|South Africa|2020-08-21	Africa|hCoV-19/South Africa/LR00064/2020|EPI ISL 514377|C.1|South Africa|2020-07-13	0.0005944240	Africa
Africa|hCoV-19/South Africa/KRISP-K002774/2020|EPI ISL 529769|B.1.1.206|South Africa|2020-08-21	Africa|hCoV-19/South Africa/LR00064/2020|EPI ISL 514377|C.1|South Africa|2020-07-13	0.0007225950	Africa
Africa|hCoV-19/South Africa/KRISP-K002775/2020|EPI ISL 529770|B.1.1|South Africa|2020-08-21	Africa|hCoV-19/South Africa/LR00064/2020|EPI ISL 514377|C.1|South Africa|2020-07-13	0.0008259479	Africa
Africa|hCoV-19/South Africa/KRISP-K002776/2020|EPI ISL 529771|C.1|South Africa|2020-08-21	Africa|hCoV-19/South Africa/LR00064/2020|EPI ISL 514377|C.1|South Africa|2020-07-13	0.0005160984	Africa
Africa|hCoV-19/South Africa/KRISP-K002777/2020|EPI ISL 529772|C.1|South Africa|2020-08-21	Africa|hCoV-19/South Africa/LR00064/2020|EPI ISL 514377|C.1|South Africa|2020-07-13	0.0005160753	Africa
Africa|hCoV-19/South Africa/KRISP-K002780/2020|EPI ISL 529774|B.1.1.273|South Africa|2020-08-20	Africa|hCoV-19/South Africa/LR00064/2020|EPI ISL 514377|C.1|South Africa|2020-07-13	0.0007570904	Africa
Africa|hCoV-19/South Africa/KRISP-K002781/2020|EPI ISL 529775|B.1.1.206|South Africa|2020-08-21	Africa|hCoV-19/South Africa/LR00064/2020|EPI ISL 514377|C.1|South Africa|2020-07-13	0.0006193013	Africa
Africa|hCoV-19/South Africa/KRISP-K002782/2020|EPI ISL 529776|B.1.1.206|South Africa|2020-08-20	Africa|hCoV-19/South Africa/LR00064/2020|EPI ISL 514377|C.1|South Africa|2020-07-13	0.0006537203	Africa
Africa|hCoV-19/South Africa/KRISP-K002783/2020|EPI ISL 529777|B.1.1.206|South Africa|2020-08-20	Africa|hCoV-19/South Africa/LR00064/2020|EPI ISL 514377|C.1|South Africa|2020-07-13	0.0007570045	Africa
Africa|hCoV-19/South Africa/KRISP-K002784/2020|EPI ISL 529778|B.1.1.206|South Africa|2020-08-24	Africa|hCoV-19/South Africa/LR00064/2020|EPI ISL 514377|C.1|South Africa|2020-07-13	0.0006881575	Africa
Africa|hCoV-19/South Africa/KRISP-K002785/2020|EPI ISL 529779|B.1.1|South Africa|2020-08-24	Africa|hCoV-19/South Africa/LR00064/2020|EPI ISL 514377|C.1|South Africa|2020-07-13	0.0006193289	Africa
Africa|hCoV-19/South Africa/KRISP-K002786/2020|EPI ISL 529780|B.1.1.206|South Africa|2020-08-23	Africa|hCoV-19/South Africa/LR00064/2020|EPI ISL 514377|C.1|South Africa|2020-07-13	0.0007225951	Africa
Africa|hCoV-19/South Africa/KRISP-K002787/2020|EPI ISL 529781|B.1.1.1|South Africa|2020-08-23	Africa|hCoV-19/South Africa/LR00064/2020|EPI ISL 514377|C.1|South Africa|2020-07-13	0.0005650957	Africa
Africa|hCoV-19/South Africa/KRISP-K002788/2020|EPI ISL 529782|C.1|South Africa|2020-08-24	Africa|hCoV-19/South Africa/LR00064/2020|EPI ISL 514377|C.1|South Africa|2020-07-13	0.0003439838	Africa
Africa|hCoV-19/South Africa/KRISP-K002789/2020|EPI ISL 529783|B.1.1.206|South Africa|2020-08-21	Africa|hCoV-19/South Africa/LR00064/2020|EPI ISL 514377|C.1|South Africa|2020-07-13	0.0007914655	Africa
Africa|hCoV-19/South Africa/KRISP-K002790/2020|EPI ISL 529784|H.1|South Africa|2020-08-23	Africa|hCoV-19/South Africa/LR00064/2020|EPI ISL 514377|C.1|South Africa|2020-07-13	0.0007227093	Africa
Africa|hCoV-19/South Africa/KRISP-K002792/2020|EPI ISL 529786|B.1.1.206|South Africa|2020-08-23	Africa|hCoV-19/South Africa/LR00064/2020|EPI ISL 514377|C.1|South Africa|2020-07-13	0.0006540870	Africa
Africa|hCoV-19/South Africa/KRISP-K002793/2020|EPI ISL 529787|H.1|South Africa|2020-08-24	Africa|hCoV-19/South Africa/LR00064/2020|EPI ISL 514377|C.1|South Africa|2020-07-13	0.0007915360	Africa
Africa|hCoV-19/South Africa/KRISP-K002794/2020|EPI ISL 529788|B.1.1|South Africa|2020-08-24	Africa|hCoV-19/South Africa/LR00064/2020|EPI ISL 514377|C.1|South Africa|2020-07-13	0.0007225951	Africa
Africa|hCoV-19/South Africa/KRISP-K002795/2020|EPI ISL 529789|B.1.1.34|South Africa|2020-08-23	Africa|hCoV-19/South Africa/LR00064/2020|EPI ISL 514377|C.1|South Africa|2020-07-13	0.0006882023	Africa
Africa|hCoV-19/South Africa/KRISP-K002796/2020|EPI ISL 529790|B.1.1.206|South Africa|2020-08-24	Africa|hCoV-19/South Africa/LR00064/2020|EPI ISL 514377|C.1|South Africa|2020-07-13	0.0006881575	Africa
Africa|hCoV-19/South Africa/KRISP-K002797/2020|EPI ISL 529791|H.1|South Africa|2020-08-24	Africa|hCoV-19/South Africa/LR00064/2020|EPI ISL 514377|C.1|South Africa|2020-07-13	0.0007226474	Africa
Africa|hCoV-19/South Africa/KRISP-K002798/2020|EPI ISL 529792|H.1|South Africa|2020-08-24	Africa|hCoV-19/South Africa/LR00064/2020|EPI ISL 514377|C.1|South Africa|2020-07-13	0.0007570720	Africa
Africa|hCoV-19/South Africa/KRISP-K002799/2020|EPI ISL 529793|C.1|South Africa|2020-08-24	Africa|hCoV-19/South Africa/LR00064/2020|EPI ISL 514377|C.1|South Africa|2020-07-13	0.0005524413	Africa
Africa|hCoV-19/South Africa/KRISP-K002800/2020|EPI ISL 529794|H.1|South Africa|2020-08-24	Africa|hCoV-19/South Africa/LR00064/2020|EPI ISL 514377|C.1|South Africa|2020-07-13	0.0007571058	Africa
Africa|hCoV-19/South Africa/KRISP-K002801/2020|EPI ISL 529795|B.1.1|South Africa|2020-08-24	Africa|hCoV-19/South Africa/LR00064/2020|EPI ISL 514377|C.1|South Africa|2020-07-13	0.0006258822	Africa
Africa|hCoV-19/South Africa/KRISP-K002802/2020|EPI ISL 529796|B.1.1|South Africa|2020-08-20	Africa|hCoV-19/South Africa/LR00064/2020|EPI ISL 514377|C.1|South Africa|2020-07-13	0.0005504799	Africa
Africa|hCoV-19/South Africa/KRISP-K002803/2020|EPI ISL 529797|B.1.1.159|South Africa|2020-08-24	Africa|hCoV-19/South Africa/LR00064/2020|EPI ISL 514377|C.1|South Africa|2020-07-13	0.0007226274	Africa
Africa|hCoV-19/South Africa/KRISP-K002804/2020|EPI ISL 529798|H.1|South Africa|2020-08-24	Africa|hCoV-19/South Africa/LR00064/2020|EPI ISL 514377|C.1|South Africa|2020-07-13	0.0006537945	Africa
Africa|hCoV-19/South Africa/KRISP-K002805/2020|EPI ISL 529799|B.1.1|South Africa|2020-08-24	Africa|hCoV-19/South Africa/LR00064/2020|EPI ISL 514377|C.1|South Africa|2020-07-13	0.0006193311	Africa
Africa|hCoV-19/South Africa/KRISP-K002806/2020|EPI ISL 529800|B.1.1|South Africa|2020-08-25	Africa|hCoV-19/South Africa/LR00064/2020|EPI ISL 514377|C.1|South Africa|2020-07-13	0.0006193289	Africa
Africa|hCoV-19/South Africa/KRISP-K002807/2020|EPI ISL 529801|B.1.1.206|South Africa|2020-08-25	Africa|hCoV-19/South Africa/LR00064/2020|EPI ISL 514377|C.1|South Africa|2020-07-13	0.0007226274	Africa
Africa|hCoV-19/South Africa/KRISP-K002808/2020|EPI ISL 529802|C.1|South Africa|2020-08-25	Africa|hCoV-19/South Africa/LR00064/2020|EPI ISL 514377|C.1|South Africa|2020-07-13	0.0005504426	Africa
Africa|hCoV-19/South Africa/KRISP-K002809/2020|EPI ISL 529803|B.1|South Africa|2020-08-24	Africa|hCoV-19/South Africa/LR00064/2020|EPI ISL 514377|C.1|South Africa|2020-07-13	0.0005918391	Africa
Africa|hCoV-19/South Africa/LR00001/2020|EPI ISL 515133|B.1.1.206|South Africa|2020-07-03	Africa|hCoV-19/South Africa/LR00064/2020|EPI ISL 514377|C.1|South Africa|2020-07-13	0.0005530289	Africa
Africa|hCoV-19/South Africa/LR00003/2020|EPI ISL 515135|B.1.1.206|South Africa|2020-07-03	Africa|hCoV-19/South Africa/LR00064/2020|EPI ISL 514377|C.1|South Africa|2020-07-13	0.0007374717	Africa
Africa|hCoV-19/South Africa/LR00008/2020|EPI ISL 515138|B.1|South Africa|2020-06-30	Africa|hCoV-19/South Africa/LR00064/2020|EPI ISL 514377|C.1|South Africa|2020-07-13	0.0007661943	Africa
Africa|hCoV-19/South Africa/LR00010/2020|EPI ISL 515140|B.1.5|South Africa|2020-07-03	Africa|hCoV-19/South Africa/LR00064/2020|EPI ISL 514377|C.1|South Africa|2020-07-13	0.0007777496	Africa
Africa|hCoV-19/South Africa/LR00017/2020|EPI ISL 515147|B.1.1.52|South Africa|2020-07-03	Africa|hCoV-19/South Africa/LR00064/2020|EPI ISL 514377|C.1|South Africa|2020-07-13	0.0006603382	Africa
Africa|hCoV-19/South Africa/LR00018/2020|EPI ISL 515148|B.1.1.52|South Africa|2020-07-03	Africa|hCoV-19/South Africa/LR00064/2020|EPI ISL 514377|C.1|South Africa|2020-07-13	0.0007044761	Africa
Africa|hCoV-19/South Africa/LR00020/2020|EPI ISL 515149|B.1.1.206|South Africa|2020-07-03	Africa|hCoV-19/South Africa/LR00064/2020|EPI ISL 514377|C.1|South Africa|2020-07-13	0.0006891424	Africa
Africa|hCoV-19/South Africa/LR00021/2020|EPI ISL 515150|C.1|South Africa|2020-07-02	Africa|hCoV-19/South Africa/LR00064/2020|EPI ISL 514377|C.1|South Africa|2020-07-13	0.0003867645	Africa
Africa|hCoV-19/South Africa/LR00022/2020|EPI ISL 515151|C.1|South Africa|2020-07-02	Africa|hCoV-19/South Africa/LR00064/2020|EPI ISL 514377|C.1|South Africa|2020-07-13	0.0004224490	Africa
Africa|hCoV-19/South Africa/LR00023/2020|EPI ISL 515152|B.1.1|South Africa|2020-07-04	Africa|hCoV-19/South Africa/LR00064/2020|EPI ISL 514377|C.1|South Africa|2020-07-13	0.0006202535	Africa
Africa|hCoV-19/South Africa/LR00024/2020|EPI ISL 515153|B.1.1.53|South Africa|2020-07-05	Africa|hCoV-19/South Africa/LR00064/2020|EPI ISL 514377|C.1|South Africa|2020-07-13	0.0006915396	Africa
Africa|hCoV-19/South Africa/LR00027/2020|EPI ISL 515156|B.1.1.99|South Africa|2020-07-01	Africa|hCoV-19/South Africa/LR00064/2020|EPI ISL 514377|C.1|South Africa|2020-07-13	0.0006197271	Africa
Africa|hCoV-19/South Africa/LR00030/2020|EPI ISL 515159|B.1.1.52|South Africa|2020-07-03	Africa|hCoV-19/South Africa/LR00064/2020|EPI ISL 514377|C.1|South Africa|2020-07-13	0.0006258239	Africa
Africa|hCoV-19/South Africa/LR00032/2020|EPI ISL 515160|C.1|South Africa|2020-07-04	Africa|hCoV-19/South Africa/LR00064/2020|EPI ISL 514377|C.1|South Africa|2020-07-13	0.0003863449	Africa
Africa|hCoV-19/South Africa/LR00033/2020|EPI ISL 515161|B.1.1.52|South Africa|2020-07-01	Africa|hCoV-19/South Africa/LR00064/2020|EPI ISL 514377|C.1|South Africa|2020-07-13	0.0006221552	Africa
Africa|hCoV-19/South Africa/LR00034/2020|EPI ISL 515162|B.1.1.52|South Africa|2020-07-04	Africa|hCoV-19/South Africa/LR00064/2020|EPI ISL 514377|C.1|South Africa|2020-07-13	0.0006948013	Africa
Africa|hCoV-19/South Africa/LR00037/2020|EPI ISL 515164|C.2|South Africa|2020-07-05	Africa|hCoV-19/South Africa/LR00064/2020|EPI ISL 514377|C.1|South Africa|2020-07-13	0.0004518265	Africa
Africa|hCoV-19/South Africa/LR00039/2020|EPI ISL 515166|B.1.1.99|South Africa|2020-07-05	Africa|hCoV-19/South Africa/LR00064/2020|EPI ISL 514377|C.1|South Africa|2020-07-13	0.0006537488	Africa
Africa|hCoV-19/South Africa/LR00040/2020|EPI ISL 515167|B.1.1.156|South Africa|2020-07-04	Africa|hCoV-19/South Africa/LR00064/2020|EPI ISL 514377|C.1|South Africa|2020-07-13	0.0006235995	Africa
Africa|hCoV-19/South Africa/LR00042/2020|EPI ISL 515169|B.1.1.52|South Africa|2020-07-06	Africa|hCoV-19/South Africa/LR00064/2020|EPI ISL 514377|C.1|South Africa|2020-07-13	0.0006202052	Africa
Africa|hCoV-19/South Africa/LR00043/2020|EPI ISL 515170|C.1|South Africa|2020-07-06	Africa|hCoV-19/South Africa/LR00064/2020|EPI ISL 514377|C.1|South Africa|2020-07-13	0.0006215521	Africa
Africa|hCoV-19/South Africa/LR00044/2020|EPI ISL 515171|C.1|South Africa|2020-07-05	Africa|hCoV-19/South Africa/LR00064/2020|EPI ISL 514377|C.1|South Africa|2020-07-13	0.0003497784	Africa
Africa|hCoV-19/South Africa/LR00045/2020|EPI ISL 515172|C.1|South Africa|2020-07-10	Africa|hCoV-19/South Africa/LR00064/2020|EPI ISL 514377|C.1|South Africa|2020-07-13	0.0004472663	Africa
Africa|hCoV-19/South Africa/LR00055/2020|EPI ISL 515176|B.1.1.206|South Africa|2020-07-07	Africa|hCoV-19/South Africa/LR00064/2020|EPI ISL 514377|C.1|South Africa|2020-07-13	0.0006944541	Africa
Africa|hCoV-19/South Africa/LR00056/2020|EPI ISL 515177|C.1|South Africa|2020-07-10	Africa|hCoV-19/South Africa/LR00064/2020|EPI ISL 514377|C.1|South Africa|2020-07-13	0.0005215883	Africa
Africa|hCoV-19/South Africa/LR00057/2020|EPI ISL 515178|C.1|South Africa|2020-07-08	Africa|hCoV-19/South Africa/LR00064/2020|EPI ISL 514377|C.1|South Africa|2020-07-13	0.0006264607	Africa
Africa|hCoV-19/South Africa/LR00059/2020|EPI ISL 515179|B.1.1|South Africa|2020-07-07	Africa|hCoV-19/South Africa/LR00064/2020|EPI ISL 514377|C.1|South Africa|2020-07-13	0.0007236883	Africa
Africa|hCoV-19/South Africa/LR00060/2020|EPI ISL 515180|C.1|South Africa|2020-07-10	Africa|hCoV-19/South Africa/LR00064/2020|EPI ISL 514377|C.1|South Africa|2020-07-13	0.0003474166	Africa
Africa|hCoV-19/South Africa/LR00062/2020|EPI ISL 514375|B.1.1.206|South Africa|2020-07-13	Africa|hCoV-19/South Africa/LR00064/2020|EPI ISL 514377|C.1|South Africa|2020-07-13	0.0007570531	Africa
Africa|hCoV-19/South Africa/LR00063/2020|EPI ISL 514376|B.1.1|South Africa|2020-07-13	Africa|hCoV-19/South Africa/LR00064/2020|EPI ISL 514377|C.1|South Africa|2020-07-13	0.0005508078	Africa
Africa|hCoV-19/Algeria/G0638 2264/2020|EPI ISL 418241|B.1|Algeria|2020-03-02	Africa|hCoV-19/South Africa/LR00067/2020|EPI ISL 514379|B.1.1.53|South Africa|2020-07-13	0.0006175081	Africa
Africa|hCoV-19/Algeria/G0640 2265/2020|EPI ISL 418242|B.1|Algeria|2020-03-08	Africa|hCoV-19/South Africa/LR00067/2020|EPI ISL 514379|B.1.1.53|South Africa|2020-07-13	0.0005135544	Africa
Africa|hCoV-19/Algeria/G0860 2262/2020|EPI ISL 420037|B.1|Algeria|2020-03-02	Africa|hCoV-19/South Africa/LR00067/2020|EPI ISL 514379|B.1.1.53|South Africa|2020-07-13	0.0005135543	Africa
Africa|hCoV-19/Benin/1022/2020|EPI ISL 476826|B.1|Benin|2020-03-25	Africa|hCoV-19/South Africa/LR00067/2020|EPI ISL 514379|B.1.1.53|South Africa|2020-07-13	0.0004793518	Africa
Africa|hCoV-19/Benin/1092/2020|EPI ISL 476827|B.1|Benin|2020-03-27	Africa|hCoV-19/South Africa/LR00067/2020|EPI ISL 514379|B.1.1.53|South Africa|2020-07-13	0.0005480388	Africa
Africa|hCoV-19/Benin/1408/2020|EPI ISL 476825|B.1.356|Benin|2020-04-04	Africa|hCoV-19/South Africa/LR00067/2020|EPI ISL 514379|B.1.1.53|South Africa|2020-07-13	0.0005135894	Africa
Africa|hCoV-19/Benin/1409/2020|EPI ISL 476828|B.1|Benin|2020-04-06	Africa|hCoV-19/South Africa/LR00067/2020|EPI ISL 514379|B.1.1.53|South Africa|2020-07-13	0.0005518317	Africa
Africa|hCoV-19/Benin/1950/2020|EPI ISL 476830|A|Benin|2020-04-15	Africa|hCoV-19/South Africa/LR00067/2020|EPI ISL 514379|B.1.1.53|South Africa|2020-07-13	0.0007192717	Africa
Africa|hCoV-19/Benin/197/2020|EPI ISL 476822|B.1.178|Benin|2020-03-15	Africa|hCoV-19/South Africa/LR00067/2020|EPI ISL 514379|B.1.1.53|South Africa|2020-07-13	0.0004794060	Africa
Africa|hCoV-19/Benin/2012/2020|EPI ISL 476831|A|Benin|2020-04-15	Africa|hCoV-19/South Africa/LR00067/2020|EPI ISL 514379|B.1.1.53|South Africa|2020-07-13	0.0007534274	Africa
Africa|hCoV-19/Benin/260/2020|EPI ISL 476823|B.1.292|Benin|2020-03-17	Africa|hCoV-19/South Africa/LR00067/2020|EPI ISL 514379|B.1.1.53|South Africa|2020-07-13	0.0005821038	Africa
Africa|hCoV-19/Benin/314/2020|EPI ISL 476834|B.1.5|Benin|2020-03-17	Africa|hCoV-19/South Africa/LR00067/2020|EPI ISL 514379|B.1.1.53|South Africa|2020-07-13	0.0005854331	Africa
Africa|hCoV-19/Benin/461/2020|EPI ISL 476833|A|Benin|2020-03-17	Africa|hCoV-19/South Africa/LR00067/2020|EPI ISL 514379|B.1.1.53|South Africa|2020-07-13	0.0007191341	Africa
Africa|hCoV-19/Benin/501/2020|EPI ISL 476824|B.1.356|Benin|2020-03-17	Africa|hCoV-19/South Africa/LR00067/2020|EPI ISL 514379|B.1.1.53|South Africa|2020-07-13	0.0005135543	Africa
Africa|hCoV-19/Benin/843/2020|EPI ISL 476829|A|Benin|2020-03-19	Africa|hCoV-19/South Africa/LR00067/2020|EPI ISL 514379|B.1.1.53|South Africa|2020-07-13	0.0006507073	Africa
Africa|hCoV-19/Botswana/BOT0455/2020|EPI ISL 560386|B.1|Botswana|2020-03-28	Africa|hCoV-19/South Africa/LR00067/2020|EPI ISL 514379|B.1.1.53|South Africa|2020-07-13	0.0004450621	Africa
Africa|hCoV-19/Botswana/BOT2254/2020|EPI ISL 560390|B.1.1|Botswana|2020-04-08	Africa|hCoV-19/South Africa/LR00067/2020|EPI ISL 514379|B.1.1.53|South Africa|2020-07-13	0.0003088452	Africa
Africa|hCoV-19/Botswana/BOT2283/2020|EPI ISL 560385|B.1|Botswana|2020-04-07	Africa|hCoV-19/South Africa/LR00067/2020|EPI ISL 514379|B.1.1.53|South Africa|2020-07-13	0.0005249833	Africa
Africa|hCoV-19/Botswana/BOT2624/2020|EPI ISL 560387|B.1.1|Botswana|2020-04-05	Africa|hCoV-19/South Africa/LR00067/2020|EPI ISL 514379|B.1.1.53|South Africa|2020-07-13	0.0002799235	Africa
Africa|hCoV-19/Botswana/BOT4161/2020|EPI ISL 560388|B.1.1.220|Botswana|2020-04-16	Africa|hCoV-19/South Africa/LR00067/2020|EPI ISL 514379|B.1.1.53|South Africa|2020-07-13	0.0003813924	Africa
Africa|hCoV-19/DRC/04186/2020|EPI ISL 471411|A|Democratic Republic of the Congo|2020-04-25	Africa|hCoV-19/South Africa/LR00067/2020|EPI ISL 514379|B.1.1.53|South Africa|2020-07-13	0.0007191331	Africa
Africa|hCoV-19/DRC/04188/2020|EPI ISL 471413|A|Democratic Republic of the Congo|2020-04-25	Africa|hCoV-19/South Africa/LR00067/2020|EPI ISL 514379|B.1.1.53|South Africa|2020-07-13	0.0008075424	Africa
Africa|hCoV-19/DRC/10041/2020|EPI ISL 527543|B.1.1.275|Democratic Republic of the Congo|2020-05-22	Africa|hCoV-19/South Africa/LR00067/2020|EPI ISL 514379|B.1.1.53|South Africa|2020-07-13	0.0003788614	Africa
Africa|hCoV-19/DRC/10057/2020|EPI ISL 527538|B.1.1.275|Democratic Republic of the Congo|2020-05-22	Africa|hCoV-19/South Africa/LR00067/2020|EPI ISL 514379|B.1.1.53|South Africa|2020-07-13	0.0004972044	Africa
Africa|hCoV-19/DRC/10061/2020|EPI ISL 527521|B.1.1.275|Democratic Republic of the Congo|2020-05-22	Africa|hCoV-19/South Africa/LR00067/2020|EPI ISL 514379|B.1.1.53|South Africa|2020-07-13	0.0003508235	Africa
Africa|hCoV-19/DRC/10070/2020|EPI ISL 527544|B.1.178|Democratic Republic of the Congo|2020-05-22	Africa|hCoV-19/South Africa/LR00067/2020|EPI ISL 514379|B.1.1.53|South Africa|2020-07-13	0.0006192066	Africa
Africa|hCoV-19/DRC/10120/2020|EPI ISL 513624|B.1.1.275|Democratic Republic of the Congo|2020-05-22	Africa|hCoV-19/South Africa/LR00067/2020|EPI ISL 514379|B.1.1.53|South Africa|2020-07-13	0.0004272911	Africa
Africa|hCoV-19/DRC/10127/2020|EPI ISL 513625|B.1.1.275|Democratic Republic of the Congo|2020-05-22	Africa|hCoV-19/South Africa/LR00067/2020|EPI ISL 514379|B.1.1.53|South Africa|2020-07-13	0.0004216913	Africa
Africa|hCoV-19/DRC/10242/2020|EPI ISL 513626|B.1.84|Democratic Republic of the Congo|2020-05-22	Africa|hCoV-19/South Africa/LR00067/2020|EPI ISL 514379|B.1.1.53|South Africa|2020-07-13	0.0005176963	Africa
Africa|hCoV-19/DRC/10251/2020|EPI ISL 513627|B.1.128|Democratic Republic of the Congo|2020-05-22	Africa|hCoV-19/South Africa/LR00067/2020|EPI ISL 514379|B.1.1.53|South Africa|2020-07-13	0.0006565050	Africa
Africa|hCoV-19/DRC/10324/2020|EPI ISL 527545|B.1.214|Democratic Republic of the Congo|2020-05-22	Africa|hCoV-19/South Africa/LR00067/2020|EPI ISL 514379|B.1.1.53|South Africa|2020-07-13	0.0005855198	Africa
Africa|hCoV-19/DRC/10346/2020|EPI ISL 527546|B.1.214|Democratic Republic of the Congo|2020-05-22	Africa|hCoV-19/South Africa/LR00067/2020|EPI ISL 514379|B.1.1.53|South Africa|2020-07-13	0.0005915902	Africa
Africa|hCoV-19/DRC/10364/2020|EPI ISL 527498|B.1|Democratic Republic of the Congo|2020-05-22	Africa|hCoV-19/South Africa/LR00067/2020|EPI ISL 514379|B.1.1.53|South Africa|2020-07-13	0.0004850969	Africa
Africa|hCoV-19/DRC/10371/2020|EPI ISL 527489|B.1.178|Democratic Republic of the Congo|2020-05-22	Africa|hCoV-19/South Africa/LR00067/2020|EPI ISL 514379|B.1.1.53|South Africa|2020-07-13	0.0006202156	Africa
Africa|hCoV-19/DRC/10373/2020|EPI ISL 527495|B.1.159|Democratic Republic of the Congo|2020-05-22	Africa|hCoV-19/South Africa/LR00067/2020|EPI ISL 514379|B.1.1.53|South Africa|2020-07-13	0.0005865822	Africa
Africa|hCoV-19/DRC/10374/2020|EPI ISL 527539|B.1.84|Democratic Republic of the Congo|2020-05-22	Africa|hCoV-19/South Africa/LR00067/2020|EPI ISL 514379|B.1.1.53|South Africa|2020-07-13	0.0007734826	Africa
Africa|hCoV-19/DRC/10375/2020|EPI ISL 527499|B.1.84|Democratic Republic of the Congo|2020-05-22	Africa|hCoV-19/South Africa/LR00067/2020|EPI ISL 514379|B.1.1.53|South Africa|2020-07-13	0.0006567238	Africa
Africa|hCoV-19/DRC/10399/2020|EPI ISL 527491|B.1.214|Democratic Republic of the Congo|2020-05-22	Africa|hCoV-19/South Africa/LR00067/2020|EPI ISL 514379|B.1.1.53|South Africa|2020-07-13	0.0004822525	Africa
Africa|hCoV-19/DRC/10502/2020|EPI ISL 527547|B.1.5|Democratic Republic of the Congo|2020-05-20	Africa|hCoV-19/South Africa/LR00067/2020|EPI ISL 514379|B.1.1.53|South Africa|2020-07-13	0.0004129484	Africa
Africa|hCoV-19/DRC/10506/2020|EPI ISL 527524|B.1.5|Democratic Republic of the Congo|2020-05-18	Africa|hCoV-19/South Africa/LR00067/2020|EPI ISL 514379|B.1.1.53|South Africa|2020-07-13	0.0004228851	Africa
Africa|hCoV-19/DRC/10507/2020|EPI ISL 527492|B.1.5|Democratic Republic of the Congo|2020-05-18	Africa|hCoV-19/South Africa/LR00067/2020|EPI ISL 514379|B.1.1.53|South Africa|2020-07-13	0.0004480983	Africa
Africa|hCoV-19/DRC/10508/2020|EPI ISL 527494|B.1.5|Democratic Republic of the Congo|2020-05-20	Africa|hCoV-19/South Africa/LR00067/2020|EPI ISL 514379|B.1.1.53|South Africa|2020-07-13	0.0004456267	Africa
Africa|hCoV-19/DRC/10532/2020|EPI ISL 527532|B.1.5|Democratic Republic of the Congo|2020-05-20	Africa|hCoV-19/South Africa/LR00067/2020|EPI ISL 514379|B.1.1.53|South Africa|2020-07-13	0.0004229446	Africa
Africa|hCoV-19/DRC/10533/2020|EPI ISL 527548|B.1.5|Democratic Republic of the Congo|2020-05-20	Africa|hCoV-19/South Africa/LR00067/2020|EPI ISL 514379|B.1.1.53|South Africa|2020-07-13	0.0004474001	Africa
Africa|hCoV-19/DRC/10621/2020|EPI ISL 527526|B.1.214|Democratic Republic of the Congo|2020-05-23	Africa|hCoV-19/South Africa/LR00067/2020|EPI ISL 514379|B.1.1.53|South Africa|2020-07-13	0.0005633528	Africa
Africa|hCoV-19/DRC/10640/2020|EPI ISL 527541|B.1|Democratic Republic of the Congo|2020-05-22	Africa|hCoV-19/South Africa/LR00067/2020|EPI ISL 514379|B.1.1.53|South Africa|2020-07-13	0.0007438832	Africa
Africa|hCoV-19/DRC/10644/2020|EPI ISL 527549|B.1|Democratic Republic of the Congo|2020-05-22	Africa|hCoV-19/South Africa/LR00067/2020|EPI ISL 514379|B.1.1.53|South Africa|2020-07-13	0.0007229392	Africa
Africa|hCoV-19/DRC/10728/2020|EPI ISL 513628|B.1.5|Democratic Republic of the Congo|2020-05-23	Africa|hCoV-19/South Africa/LR00067/2020|EPI ISL 514379|B.1.1.53|South Africa|2020-07-13	0.0004640550	Africa
Africa|hCoV-19/DRC/10731/2020|EPI ISL 513629|B.1.1.1|Democratic Republic of the Congo|2020-05-23	Africa|hCoV-19/South Africa/LR00067/2020|EPI ISL 514379|B.1.1.53|South Africa|2020-07-13	0.0005033912	Africa
Africa|hCoV-19/DRC/10733/2020|EPI ISL 513630|B.1|Democratic Republic of the Congo|2020-05-23	Africa|hCoV-19/South Africa/LR00067/2020|EPI ISL 514379|B.1.1.53|South Africa|2020-07-13	0.0005850958	Africa
Africa|hCoV-19/DRC/108/2020|EPI ISL 417948|B.1.128|Democratic Republic of the Congo|2020-03-19	Africa|hCoV-19/South Africa/LR00067/2020|EPI ISL 514379|B.1.1.53|South Africa|2020-07-13	0.0005485183	Africa
Africa|hCoV-19/DRC/10885/2020|EPI ISL 513631|B.1.84|Democratic Republic of the Congo|2020-05-23	Africa|hCoV-19/South Africa/LR00067/2020|EPI ISL 514379|B.1.1.53|South Africa|2020-07-13	0.0005893901	Africa
Africa|hCoV-19/DRC/10902/2020|EPI ISL 527490|B.1.178|Democratic Republic of the Congo|2020-05-23	Africa|hCoV-19/South Africa/LR00067/2020|EPI ISL 514379|B.1.1.53|South Africa|2020-07-13	0.0005509332	Africa
Africa|hCoV-19/DRC/10913/2020|EPI ISL 527507|B.1.84|Democratic Republic of the Congo|2020-05-24	Africa|hCoV-19/South Africa/LR00067/2020|EPI ISL 514379|B.1.1.53|South Africa|2020-07-13	0.0006608325	Africa
Africa|hCoV-19/DRC/11005/2020|EPI ISL 527550|B.1.159|Democratic Republic of the Congo|2020-05-24	Africa|hCoV-19/South Africa/LR00067/2020|EPI ISL 514379|B.1.1.53|South Africa|2020-07-13	0.0006886824	Africa
Africa|hCoV-19/DRC/11008/2020|EPI ISL 527503|B.1.159|Democratic Republic of the Congo|2020-05-24	Africa|hCoV-19/South Africa/LR00067/2020|EPI ISL 514379|B.1.1.53|South Africa|2020-07-13	0.0006253429	Africa
Africa|hCoV-19/DRC/11022/2020|EPI ISL 527551|B.1.214|Democratic Republic of the Congo|2020-05-24	Africa|hCoV-19/South Africa/LR00067/2020|EPI ISL 514379|B.1.1.53|South Africa|2020-07-13	0.0006544760	Africa
Africa|hCoV-19/DRC/11024/2020|EPI ISL 527552|B.1.149|Democratic Republic of the Congo|2020-05-24	Africa|hCoV-19/South Africa/LR00067/2020|EPI ISL 514379|B.1.1.53|South Africa|2020-07-13	0.0006950019	Africa
Africa|hCoV-19/DRC/11026/2020|EPI ISL 527553|B.1.149|Democratic Republic of the Congo|2020-05-24	Africa|hCoV-19/South Africa/LR00067/2020|EPI ISL 514379|B.1.1.53|South Africa|2020-07-13	0.0005508760	Africa
Africa|hCoV-19/DRC/11031/2020|EPI ISL 527554|B.1.214|Democratic Republic of the Congo|2020-05-24	Africa|hCoV-19/South Africa/LR00067/2020|EPI ISL 514379|B.1.1.53|South Africa|2020-07-13	0.0005857559	Africa
Africa|hCoV-19/DRC/11041/2020|EPI ISL 527555|B.1|Democratic Republic of the Congo|2020-05-24	Africa|hCoV-19/South Africa/LR00067/2020|EPI ISL 514379|B.1.1.53|South Africa|2020-07-13	0.0005511174	Africa
Africa|hCoV-19/DRC/11057/2020|EPI ISL 527528|B.1.5|Democratic Republic of the Congo|2020-05-24	Africa|hCoV-19/South Africa/LR00067/2020|EPI ISL 514379|B.1.1.53|South Africa|2020-07-13	0.0004914478	Africa
Africa|hCoV-19/DRC/11078/2020|EPI ISL 527514|B.1|Democratic Republic of the Congo|2020-05-24	Africa|hCoV-19/South Africa/LR00067/2020|EPI ISL 514379|B.1.1.53|South Africa|2020-07-13	0.0005913842	Africa
Africa|hCoV-19/DRC/11079/2020|EPI ISL 527500|B.1.214|Democratic Republic of the Congo|2020-05-24	Africa|hCoV-19/South Africa/LR00067/2020|EPI ISL 514379|B.1.1.53|South Africa|2020-07-13	0.0005194647	Africa
Africa|hCoV-19/DRC/11093/2020|EPI ISL 527527|B.1.5|Democratic Republic of the Congo|2020-05-24	Africa|hCoV-19/South Africa/LR00067/2020|EPI ISL 514379|B.1.1.53|South Africa|2020-07-13	0.0005654668	Africa
Africa|hCoV-19/DRC/11096/2020|EPI ISL 527522|B.1|Democratic Republic of the Congo|2020-05-24	Africa|hCoV-19/South Africa/LR00067/2020|EPI ISL 514379|B.1.1.53|South Africa|2020-07-13	0.0005264439	Africa
Africa|hCoV-19/DRC/11114/2020|EPI ISL 527534|B.1.214|Democratic Republic of the Congo|2020-05-25	Africa|hCoV-19/South Africa/LR00067/2020|EPI ISL 514379|B.1.1.53|South Africa|2020-07-13	0.0006351693	Africa
Africa|hCoV-19/DRC/11123/2020|EPI ISL 527496|B.1.84|Democratic Republic of the Congo|2020-05-24	Africa|hCoV-19/South Africa/LR00067/2020|EPI ISL 514379|B.1.1.53|South Africa|2020-07-13	0.0005521183	Africa
Africa|hCoV-19/DRC/11134/2020|EPI ISL 527518|B.1.5|Democratic Republic of the Congo|2020-05-24	Africa|hCoV-19/South Africa/LR00067/2020|EPI ISL 514379|B.1.1.53|South Africa|2020-07-13	0.0004550618	Africa
Africa|hCoV-19/DRC/11143/2020|EPI ISL 527556|B.1|Democratic Republic of the Congo|2020-05-24	Africa|hCoV-19/South Africa/LR00067/2020|EPI ISL 514379|B.1.1.53|South Africa|2020-07-13	0.0006887673	Africa
Africa|hCoV-19/DRC/11145/2020|EPI ISL 527501|B.1.214|Democratic Republic of the Congo|2020-05-24	Africa|hCoV-19/South Africa/LR00067/2020|EPI ISL 514379|B.1.1.53|South Africa|2020-07-13	0.0006585358	Africa
Africa|hCoV-19/DRC/11148/2020|EPI ISL 527525|B.1.178|Democratic Republic of the Congo|2020-05-24	Africa|hCoV-19/South Africa/LR00067/2020|EPI ISL 514379|B.1.1.53|South Africa|2020-07-13	0.0006673157	Africa
Africa|hCoV-19/DRC/11157/2020|EPI ISL 527530|B.1|Democratic Republic of the Congo|2020-05-25	Africa|hCoV-19/South Africa/LR00067/2020|EPI ISL 514379|B.1.1.53|South Africa|2020-07-13	0.0006284489	Africa
Africa|hCoV-19/DRC/11187/2020|EPI ISL 527523|B.1.1.275|Democratic Republic of the Congo|2020-05-23	Africa|hCoV-19/South Africa/LR00067/2020|EPI ISL 514379|B.1.1.53|South Africa|2020-07-13	0.0004540451	Africa
Africa|hCoV-19/DRC/11191/2020|EPI ISL 527506|B.1.1.275|Democratic Republic of the Congo|2020-05-23	Africa|hCoV-19/South Africa/LR00067/2020|EPI ISL 514379|B.1.1.53|South Africa|2020-07-13	0.0003468815	Africa
Africa|hCoV-19/DRC/11252/2020|EPI ISL 527557|B.1.1.275|Democratic Republic of the Congo|2020-05-21	Africa|hCoV-19/South Africa/LR00067/2020|EPI ISL 514379|B.1.1.53|South Africa|2020-07-13	0.0005162401	Africa
Africa|hCoV-19/DRC/11260/2020|EPI ISL 527558|B.1.1.275|Democratic Republic of the Congo|2020-05-23	Africa|hCoV-19/South Africa/LR00067/2020|EPI ISL 514379|B.1.1.53|South Africa|2020-07-13	0.0003786885	Africa
Africa|hCoV-19/DRC/1131/2020|EPI ISL 429255|B.1.5|Democratic Republic of the Congo|2020-04-05	Africa|hCoV-19/South Africa/LR00067/2020|EPI ISL 514379|B.1.1.53|South Africa|2020-07-13	0.0004450928	Africa
Africa|hCoV-19/DRC/11310/2020|EPI ISL 527529|B.1.149|Democratic Republic of the Congo|2020-05-25	Africa|hCoV-19/South Africa/LR00067/2020|EPI ISL 514379|B.1.1.53|South Africa|2020-07-13	0.0005606548	Africa
Africa|hCoV-19/DRC/11318/2020|EPI ISL 527559|B.1.149|Democratic Republic of the Congo|2020-05-25	Africa|hCoV-19/South Africa/LR00067/2020|EPI ISL 514379|B.1.1.53|South Africa|2020-07-13	0.0005478714	Africa
Africa|hCoV-19/DRC/11326/2020|EPI ISL 527508|B.1|Democratic Republic of the Congo|2020-05-25	Africa|hCoV-19/South Africa/LR00067/2020|EPI ISL 514379|B.1.1.53|South Africa|2020-07-13	0.0005216064	Africa
Africa|hCoV-19/DRC/11334/2020|EPI ISL 527504|B.1.178|Democratic Republic of the Congo|2020-05-25	Africa|hCoV-19/South Africa/LR00067/2020|EPI ISL 514379|B.1.1.53|South Africa|2020-07-13	0.0005555727	Africa
Africa|hCoV-19/DRC/11337/2020|EPI ISL 527510|B.1.84|Democratic Republic of the Congo|2020-05-25	Africa|hCoV-19/South Africa/LR00067/2020|EPI ISL 514379|B.1.1.53|South Africa|2020-07-13	0.0006268540	Africa
Africa|hCoV-19/DRC/11341/2020|EPI ISL 527509|B.1.1.275|Democratic Republic of the Congo|2020-05-25	Africa|hCoV-19/South Africa/LR00067/2020|EPI ISL 514379|B.1.1.53|South Africa|2020-07-13	0.0004520606	Africa
Africa|hCoV-19/DRC/11348/2020|EPI ISL 527560|B.1.149|Democratic Republic of the Congo|2020-05-25	Africa|hCoV-19/South Africa/LR00067/2020|EPI ISL 514379|B.1.1.53|South Africa|2020-07-13	0.0005483785	Africa
Africa|hCoV-19/DRC/11369/2020|EPI ISL 527537|B.1.214|Democratic Republic of the Congo|2020-05-25	Africa|hCoV-19/South Africa/LR00067/2020|EPI ISL 514379|B.1.1.53|South Africa|2020-07-13	0.0006006599	Africa
Africa|hCoV-19/DRC/11376/2020|EPI ISL 527513|B.1.214|Democratic Republic of the Congo|2020-05-25	Africa|hCoV-19/South Africa/LR00067/2020|EPI ISL 514379|B.1.1.53|South Africa|2020-07-13	0.0006274874	Africa
Africa|hCoV-19/DRC/11411/2020|EPI ISL 527561|B.1.5|Democratic Republic of the Congo|2020-05-25	Africa|hCoV-19/South Africa/LR00067/2020|EPI ISL 514379|B.1.1.53|South Africa|2020-07-13	0.0005162526	Africa
Africa|hCoV-19/DRC/11450/2020|EPI ISL 527516|B.1.5|Democratic Republic of the Congo|2020-05-25	Africa|hCoV-19/South Africa/LR00067/2020|EPI ISL 514379|B.1.1.53|South Africa|2020-07-13	0.0004594831	Africa
Africa|hCoV-19/DRC/11458/2020|EPI ISL 527497|B.1.5|Democratic Republic of the Congo|2020-05-25	Africa|hCoV-19/South Africa/LR00067/2020|EPI ISL 514379|B.1.1.53|South Africa|2020-07-13	0.0005907110	Africa
Africa|hCoV-19/DRC/11460/2020|EPI ISL 527562|B.1.214|Democratic Republic of the Congo|2020-05-25	Africa|hCoV-19/South Africa/LR00067/2020|EPI ISL 514379|B.1.1.53|South Africa|2020-07-13	0.0007308818	Africa
Africa|hCoV-19/DRC/11472/2020|EPI ISL 527502|B.1.214|Democratic Republic of the Congo|2020-05-25	Africa|hCoV-19/South Africa/LR00067/2020|EPI ISL 514379|B.1.1.53|South Africa|2020-07-13	0.0006578220	Africa
Africa|hCoV-19/DRC/11477/2020|EPI ISL 527563|B.1.84|Democratic Republic of the Congo|2020-05-25	Africa|hCoV-19/South Africa/LR00067/2020|EPI ISL 514379|B.1.1.53|South Africa|2020-07-13	0.0004813740	Africa
Africa|hCoV-19/DRC/11486/2020|EPI ISL 527564|B.1.214|Democratic Republic of the Congo|2020-05-25	Africa|hCoV-19/South Africa/LR00067/2020|EPI ISL 514379|B.1.1.53|South Africa|2020-07-13	0.0006543055	Africa
Africa|hCoV-19/DRC/11487/2020|EPI ISL 527505|B.1|Democratic Republic of the Congo|2020-05-25	Africa|hCoV-19/South Africa/LR00067/2020|EPI ISL 514379|B.1.1.53|South Africa|2020-07-13	0.0005912465	Africa
Africa|hCoV-19/DRC/11507/2020|EPI ISL 527512|B.1|Democratic Republic of the Congo|2020-05-25	Africa|hCoV-19/South Africa/LR00067/2020|EPI ISL 514379|B.1.1.53|South Africa|2020-07-13	0.0006260382	Africa
Africa|hCoV-19/DRC/1151/2020|EPI ISL 447596|B.38|Democratic Republic of the Congo|2020-04-05	Africa|hCoV-19/South Africa/LR00067/2020|EPI ISL 514379|B.1.1.53|South Africa|2020-07-13	0.0007893467	Africa
Africa|hCoV-19/DRC/11511/2020|EPI ISL 527511|B.1.214|Democratic Republic of the Congo|2020-05-25	Africa|hCoV-19/South Africa/LR00067/2020|EPI ISL 514379|B.1.1.53|South Africa|2020-07-13	0.0006615849	Africa
Africa|hCoV-19/DRC/11572/2020|EPI ISL 527565|B.1.214|Democratic Republic of the Congo|2020-05-25	Africa|hCoV-19/South Africa/LR00067/2020|EPI ISL 514379|B.1.1.53|South Africa|2020-07-13	0.0005502964	Africa
Africa|hCoV-19/DRC/11576/2020|EPI ISL 527517|B.1|Democratic Republic of the Congo|2020-05-25	Africa|hCoV-19/South Africa/LR00067/2020|EPI ISL 514379|B.1.1.53|South Africa|2020-07-13	0.0005603660	Africa
Africa|hCoV-19/DRC/11583/2020|EPI ISL 527542|B.1|Democratic Republic of the Congo|2020-05-25	Africa|hCoV-19/South Africa/LR00067/2020|EPI ISL 514379|B.1.1.53|South Africa|2020-07-13	0.0006028388	Africa
Africa|hCoV-19/DRC/11616/2020|EPI ISL 527519|B.1|Democratic Republic of the Congo|2020-05-25	Africa|hCoV-19/South Africa/LR00067/2020|EPI ISL 514379|B.1.1.53|South Africa|2020-07-13	0.0005235780	Africa
Africa|hCoV-19/DRC/11623/2020|EPI ISL 527566|B.1.5|Democratic Republic of the Congo|2020-05-25	Africa|hCoV-19/South Africa/LR00067/2020|EPI ISL 514379|B.1.1.53|South Africa|2020-07-13	0.0005511144	Africa
Africa|hCoV-19/DRC/11624/2020|EPI ISL 527567|B.1.149|Democratic Republic of the Congo|2020-05-25	Africa|hCoV-19/South Africa/LR00067/2020|EPI ISL 514379|B.1.1.53|South Africa|2020-07-13	0.0005509219	Africa
Africa|hCoV-19/DRC/11631/2020|EPI ISL 527568|B.1.149|Democratic Republic of the Congo|2020-05-25	Africa|hCoV-19/South Africa/LR00067/2020|EPI ISL 514379|B.1.1.53|South Africa|2020-07-13	0.0005511876	Africa
Africa|hCoV-19/DRC/11632/2020|EPI ISL 527493|B.1|Democratic Republic of the Congo|2020-05-25	Africa|hCoV-19/South Africa/LR00067/2020|EPI ISL 514379|B.1.1.53|South Africa|2020-07-13	0.0005861053	Africa
Africa|hCoV-19/DRC/11635/2020|EPI ISL 527540|B.1.214|Democratic Republic of the Congo|2020-05-25	Africa|hCoV-19/South Africa/LR00067/2020|EPI ISL 514379|B.1.1.53|South Africa|2020-07-13	0.0005998421	Africa
Africa|hCoV-19/DRC/11640/2020|EPI ISL 527535|B.1.178|Democratic Republic of the Congo|2020-05-25	Africa|hCoV-19/South Africa/LR00067/2020|EPI ISL 514379|B.1.1.53|South Africa|2020-07-13	0.0006647991	Africa
Africa|hCoV-19/DRC/11643/2020|EPI ISL 527520|B.1.5|Democratic Republic of the Congo|2020-05-25	Africa|hCoV-19/South Africa/LR00067/2020|EPI ISL 514379|B.1.1.53|South Africa|2020-07-13	0.0005570833	Africa
Africa|hCoV-19/DRC/11648/2020|EPI ISL 527569|B.1.6|Democratic Republic of the Congo|2020-05-25	Africa|hCoV-19/South Africa/LR00067/2020|EPI ISL 514379|B.1.1.53|South Africa|2020-07-13	0.0005832179	Africa
Africa|hCoV-19/DRC/11652/2020|EPI ISL 527570|B.1.149|Democratic Republic of the Congo|2020-05-25	Africa|hCoV-19/South Africa/LR00067/2020|EPI ISL 514379|B.1.1.53|South Africa|2020-07-13	0.0005506926	Africa
Africa|hCoV-19/DRC/11653/2020|EPI ISL 527533|B.1.84|Democratic Republic of the Congo|2020-05-25	Africa|hCoV-19/South Africa/LR00067/2020|EPI ISL 514379|B.1.1.53|South Africa|2020-07-13	0.0005256585	Africa
Africa|hCoV-19/DRC/11676/2020|EPI ISL 527531|B.1|Democratic Republic of the Congo|2020-05-26	Africa|hCoV-19/South Africa/LR00067/2020|EPI ISL 514379|B.1.1.53|South Africa|2020-07-13	0.0007390490	Africa
Africa|hCoV-19/DRC/11677/2020|EPI ISL 527515|B.1.214|Democratic Republic of the Congo|2020-05-26	Africa|hCoV-19/South Africa/LR00067/2020|EPI ISL 514379|B.1.1.53|South Africa|2020-07-13	0.0005597661	Africa
Africa|hCoV-19/DRC/11732/2020|EPI ISL 527536|B.1.214|Democratic Republic of the Congo|2020-05-26	Africa|hCoV-19/South Africa/LR00067/2020|EPI ISL 514379|B.1.1.53|South Africa|2020-07-13	0.0004203970	Africa
Africa|hCoV-19/DRC/11733/2020|EPI ISL 527571|B.1.149|Democratic Republic of the Congo|2020-05-26	Africa|hCoV-19/South Africa/LR00067/2020|EPI ISL 514379|B.1.1.53|South Africa|2020-07-13	0.0005478395	Africa
Africa|hCoV-19/DRC/11806/2020|EPI ISL 527572|B.1.214|Democratic Republic of the Congo|2020-05-26	Africa|hCoV-19/South Africa/LR00067/2020|EPI ISL 514379|B.1.1.53|South Africa|2020-07-13	0.0006539902	Africa
Africa|hCoV-19/DRC/1234/2020|EPI ISL 429258|B.1.5|Democratic Republic of the Congo|2020-04-06	Africa|hCoV-19/South Africa/LR00067/2020|EPI ISL 514379|B.1.1.53|South Africa|2020-07-13	0.0004658887	Africa
Africa|hCoV-19/DRC/1249/2020|EPI ISL 429259|B.1.5|Democratic Republic of the Congo|2020-04-06	Africa|hCoV-19/South Africa/LR00067/2020|EPI ISL 514379|B.1.1.53|South Africa|2020-07-13	0.0004470052	Africa
Africa|hCoV-19/DRC/1319/2020|EPI ISL 431011|B.1.128|Democratic Republic of the Congo|2020-04-07	Africa|hCoV-19/South Africa/LR00067/2020|EPI ISL 514379|B.1.1.53|South Africa|2020-07-13	0.0005495842	Africa
Africa|hCoV-19/DRC/1324/2020|EPI ISL 435033|B.1.128|Democratic Republic of the Congo|2020-04-07	Africa|hCoV-19/South Africa/LR00067/2020|EPI ISL 514379|B.1.1.53|South Africa|2020-07-13	0.0005486422	Africa
Africa|hCoV-19/DRC/1326/2020|EPI ISL 435116|B.1|Democratic Republic of the Congo|2020-04-07	Africa|hCoV-19/South Africa/LR00067/2020|EPI ISL 514379|B.1.1.53|South Africa|2020-07-13	0.0005243776	Africa
Africa|hCoV-19/DRC/1375/2020|EPI ISL 435117|B.1.1.1|Democratic Republic of the Congo|2020-04-07	Africa|hCoV-19/South Africa/LR00067/2020|EPI ISL 514379|B.1.1.53|South Africa|2020-07-13	0.0004878524	Africa
Africa|hCoV-19/DRC/1376/2020|EPI ISL 431012|B.1.1.1|Democratic Republic of the Congo|2020-04-07	Africa|hCoV-19/South Africa/LR00067/2020|EPI ISL 514379|B.1.1.53|South Africa|2020-07-13	0.0004490896	Africa
Africa|hCoV-19/DRC/1377/2020|EPI ISL 434678|B.1.1.1|Democratic Republic of the Congo|2020-04-07	Africa|hCoV-19/South Africa/LR00067/2020|EPI ISL 514379|B.1.1.53|South Africa|2020-07-13	0.0004110248	Africa
Africa|hCoV-19/DRC/1378/2020|EPI ISL 435118|B.1.1.1|Democratic Republic of the Congo|2020-04-07	Africa|hCoV-19/South Africa/LR00067/2020|EPI ISL 514379|B.1.1.53|South Africa|2020-07-13	0.0004477198	Africa
Africa|hCoV-19/DRC/1382/2020|EPI ISL 435113|B.1.1.1|Democratic Republic of the Congo|2020-04-07	Africa|hCoV-19/South Africa/LR00067/2020|EPI ISL 514379|B.1.1.53|South Africa|2020-07-13	0.0004534437	Africa
Africa|hCoV-19/DRC/1397/2020|EPI ISL 434679|B.1.1.1|Democratic Republic of the Congo|2020-04-07	Africa|hCoV-19/South Africa/LR00067/2020|EPI ISL 514379|B.1.1.53|South Africa|2020-07-13	0.0004491983	Africa
Africa|hCoV-19/DRC/1398/2020|EPI ISL 435114|B.1.1.1|Democratic Republic of the Congo|2020-04-07	Africa|hCoV-19/South Africa/LR00067/2020|EPI ISL 514379|B.1.1.53|South Africa|2020-07-13	0.0004107717	Africa
Africa|hCoV-19/DRC/1422/2020|EPI ISL 434680|B.1.149|Democratic Republic of the Congo|2020-04-08	Africa|hCoV-19/South Africa/LR00067/2020|EPI ISL 514379|B.1.1.53|South Africa|2020-07-13	0.0005563648	Africa
Africa|hCoV-19/DRC/1423/2020|EPI ISL 434710|B.1.149|Democratic Republic of the Congo|2020-04-08	Africa|hCoV-19/South Africa/LR00067/2020|EPI ISL 514379|B.1.1.53|South Africa|2020-07-13	0.0005136120	Africa
Africa|hCoV-19/DRC/1486/2020|EPI ISL 434711|B.1|Democratic Republic of the Congo|2020-04-08	Africa|hCoV-19/South Africa/LR00067/2020|EPI ISL 514379|B.1.1.53|South Africa|2020-07-13	0.0004906611	Africa
Africa|hCoV-19/DRC/1516/2020|EPI ISL 435032|B.1.5|Democratic Republic of the Congo|2020-04-09	Africa|hCoV-19/South Africa/LR00067/2020|EPI ISL 514379|B.1.1.53|South Africa|2020-07-13	0.0004450621	Africa
Africa|hCoV-19/DRC/1565/2020|EPI ISL 434681|B.1|Democratic Republic of the Congo|2020-04-09	Africa|hCoV-19/South Africa/LR00067/2020|EPI ISL 514379|B.1.1.53|South Africa|2020-07-13	0.0004849394	Africa
Africa|hCoV-19/DRC/158/2020|EPI ISL 417950|B.40|Democratic Republic of the Congo|2020-03-20	Africa|hCoV-19/South Africa/LR00067/2020|EPI ISL 514379|B.1.1.53|South Africa|2020-07-13	0.0007877217	Africa
Africa|hCoV-19/DRC/1715/2020|EPI ISL 435156|B.1.84|Democratic Republic of the Congo|2020-04-10	Africa|hCoV-19/South Africa/LR00067/2020|EPI ISL 514379|B.1.1.53|South Africa|2020-07-13	0.0005145955	Africa
Africa|hCoV-19/DRC/1767/2020|EPI ISL 435157|B.1.5|Democratic Republic of the Congo|2020-04-10	Africa|hCoV-19/South Africa/LR00067/2020|EPI ISL 514379|B.1.1.53|South Africa|2020-07-13	0.0004581516	Africa
Africa|hCoV-19/DRC/1779/2020|EPI ISL 435158|C.14|Democratic Republic of the Congo|2020-04-10	Africa|hCoV-19/South Africa/LR00067/2020|EPI ISL 514379|B.1.1.53|South Africa|2020-07-13	0.0005239985	Africa
Africa|hCoV-19/DRC/191/2020|EPI ISL 417955|B.1.128|Democratic Republic of the Congo|2020-03-21	Africa|hCoV-19/South Africa/LR00067/2020|EPI ISL 514379|B.1.1.53|South Africa|2020-07-13	0.0005482550	Africa
Africa|hCoV-19/DRC/1952/2020|EPI ISL 435159|B.1.5|Democratic Republic of the Congo|2020-04-11	Africa|hCoV-19/South Africa/LR00067/2020|EPI ISL 514379|B.1.1.53|South Africa|2020-07-13	0.0004519615	Africa
Africa|hCoV-19/DRC/1982/2020|EPI ISL 435160|B.1|Democratic Republic of the Congo|2020-04-12	Africa|hCoV-19/South Africa/LR00067/2020|EPI ISL 514379|B.1.1.53|South Africa|2020-07-13	0.0004849678	Africa
Africa|hCoV-19/DRC/2047/2020|EPI ISL 435161|B.1.1.1|Democratic Republic of the Congo|2020-04-12	Africa|hCoV-19/South Africa/LR00067/2020|EPI ISL 514379|B.1.1.53|South Africa|2020-07-13	0.0004152484	Africa
Africa|hCoV-19/DRC/2063/2020|EPI ISL 435162|B.1|Democratic Republic of the Congo|2020-04-12	Africa|hCoV-19/South Africa/LR00067/2020|EPI ISL 514379|B.1.1.53|South Africa|2020-07-13	0.0004505006	Africa
Africa|hCoV-19/DRC/2120/2020|EPI ISL 435163|B.1.149|Democratic Republic of the Congo|2020-04-12	Africa|hCoV-19/South Africa/LR00067/2020|EPI ISL 514379|B.1.1.53|South Africa|2020-07-13	0.0005142808	Africa
Africa|hCoV-19/DRC/2121/2020|EPI ISL 435164|B.1.149|Democratic Republic of the Congo|2020-04-12	Africa|hCoV-19/South Africa/LR00067/2020|EPI ISL 514379|B.1.1.53|South Africa|2020-07-13	0.0005188160	Africa
Africa|hCoV-19/DRC/2122/2020|EPI ISL 435165|B.1.149|Democratic Republic of the Congo|2020-04-13	Africa|hCoV-19/South Africa/LR00067/2020|EPI ISL 514379|B.1.1.53|South Africa|2020-07-13	0.0005984047	Africa
Africa|hCoV-19/DRC/2125/2020|EPI ISL 435166|B.1.149|Democratic Republic of the Congo|2020-04-13	Africa|hCoV-19/South Africa/LR00067/2020|EPI ISL 514379|B.1.1.53|South Africa|2020-07-13	0.0005238523	Africa
Africa|hCoV-19/DRC/2128/2020|EPI ISL 435167|B.1|Democratic Republic of the Congo|2020-04-13	Africa|hCoV-19/South Africa/LR00067/2020|EPI ISL 514379|B.1.1.53|South Africa|2020-07-13	0.0004601948	Africa
Africa|hCoV-19/DRC/2133/2020|EPI ISL 435168|B.1.128|Democratic Republic of the Congo|2020-04-13	Africa|hCoV-19/South Africa/LR00067/2020|EPI ISL 514379|B.1.1.53|South Africa|2020-07-13	0.0005616923	Africa
Africa|hCoV-19/DRC/214/2020|EPI ISL 420030|B.1.6|Democratic Republic of the Congo|2020-03-21	Africa|hCoV-19/South Africa/LR00067/2020|EPI ISL 514379|B.1.1.53|South Africa|2020-07-13	0.0004466935	Africa
Africa|hCoV-19/DRC/215/2020|EPI ISL 420031|B.1.1.1|Democratic Republic of the Congo|2020-03-21	Africa|hCoV-19/South Africa/LR00067/2020|EPI ISL 514379|B.1.1.53|South Africa|2020-07-13	0.0004501689	Africa
Africa|hCoV-19/DRC/2169/2020|EPI ISL 436194|B.1.5|Democratic Republic of the Congo|2020-04-13	Africa|hCoV-19/South Africa/LR00067/2020|EPI ISL 514379|B.1.1.53|South Africa|2020-07-13	0.0004913792	Africa
Africa|hCoV-19/DRC/2299/2020|EPI ISL 436412|B.1.5|Democratic Republic of the Congo|2020-04-14	Africa|hCoV-19/South Africa/LR00067/2020|EPI ISL 514379|B.1.1.53|South Africa|2020-07-13	0.0005136245	Africa
Africa|hCoV-19/DRC/236/2020|EPI ISL 420032|B.1.128|Democratic Republic of the Congo|2020-03-22	Africa|hCoV-19/South Africa/LR00067/2020|EPI ISL 514379|B.1.1.53|South Africa|2020-07-13	0.0005493335	Africa
Africa|hCoV-19/DRC/2363/2020|EPI ISL 437194|B.1.84|Democratic Republic of the Congo|2020-04-14	Africa|hCoV-19/South Africa/LR00067/2020|EPI ISL 514379|B.1.1.53|South Africa|2020-07-13	0.0004793307	Africa
Africa|hCoV-19/DRC/2384/2020|EPI ISL 437196|B.1.149|Democratic Republic of the Congo|2020-04-14	Africa|hCoV-19/South Africa/LR00067/2020|EPI ISL 514379|B.1.1.53|South Africa|2020-07-13	0.0005197867	Africa
Africa|hCoV-19/DRC/241/2020|EPI ISL 420033|B.1.1.75|Democratic Republic of the Congo|2020-03-22	Africa|hCoV-19/South Africa/LR00067/2020|EPI ISL 514379|B.1.1.53|South Africa|2020-07-13	0.0003776135	Africa
Africa|hCoV-19/DRC/243/2020|EPI ISL 420034|B.1|Democratic Republic of the Congo|2020-03-22	Africa|hCoV-19/South Africa/LR00067/2020|EPI ISL 514379|B.1.1.53|South Africa|2020-07-13	0.0004887133	Africa
Africa|hCoV-19/DRC/248/2020|EPI ISL 420035|B.1.5|Democratic Republic of the Congo|2020-03-22	Africa|hCoV-19/South Africa/LR00067/2020|EPI ISL 514379|B.1.1.53|South Africa|2020-07-13	0.0004119556	Africa
Africa|hCoV-19/DRC/2496/2020|EPI ISL 437337|B.1.149|Democratic Republic of the Congo|2020-04-15	Africa|hCoV-19/South Africa/LR00067/2020|EPI ISL 514379|B.1.1.53|South Africa|2020-07-13	0.0005478270	Africa
Africa|hCoV-19/DRC/2529/2020|EPI ISL 437338|B.1.178|Democratic Republic of the Congo|2020-04-15	Africa|hCoV-19/South Africa/LR00067/2020|EPI ISL 514379|B.1.1.53|South Africa|2020-07-13	0.0005135771	Africa
Africa|hCoV-19/DRC/253/2020|EPI ISL 420838|B.1.5|Democratic Republic of the Congo|2020-03-22	Africa|hCoV-19/South Africa/LR00067/2020|EPI ISL 514379|B.1.1.53|South Africa|2020-07-13	0.0004116031	Africa
Africa|hCoV-19/DRC/2536/2020|EPI ISL 437339|B.1|Democratic Republic of the Congo|2020-04-15	Africa|hCoV-19/South Africa/LR00067/2020|EPI ISL 514379|B.1.1.53|South Africa|2020-07-13	0.0005135773	Africa
Africa|hCoV-19/DRC/254/2020|EPI ISL 420839|B.1|Democratic Republic of the Congo|2020-03-22	Africa|hCoV-19/South Africa/LR00067/2020|EPI ISL 514379|B.1.1.53|South Africa|2020-07-13	0.0004819354	Africa
Africa|hCoV-19/DRC/2563/2020|EPI ISL 437340|B.1.9|Democratic Republic of the Congo|2020-04-15	Africa|hCoV-19/South Africa/LR00067/2020|EPI ISL 514379|B.1.1.53|South Africa|2020-07-13	0.0007190964	Africa
Africa|hCoV-19/DRC/2580/2020|EPI ISL 437341|B.1.5|Democratic Republic of the Congo|2020-04-15	Africa|hCoV-19/South Africa/LR00067/2020|EPI ISL 514379|B.1.1.53|South Africa|2020-07-13	0.0004451490	Africa
Africa|hCoV-19/DRC/2644/2020|EPI ISL 437342|B.1.84|Democratic Republic of the Congo|2020-04-15	Africa|hCoV-19/South Africa/LR00067/2020|EPI ISL 514379|B.1.1.53|South Africa|2020-07-13	0.0005528628	Africa
Africa|hCoV-19/DRC/2670/2020|EPI ISL 437343|B.1.9|Democratic Republic of the Congo|2020-04-15	Africa|hCoV-19/South Africa/LR00067/2020|EPI ISL 514379|B.1.1.53|South Africa|2020-07-13	0.0007534054	Africa
Africa|hCoV-19/DRC/2727/2020|EPI ISL 437344|B.1|Democratic Republic of the Congo|2020-04-16	Africa|hCoV-19/South Africa/LR00067/2020|EPI ISL 514379|B.1.1.53|South Africa|2020-07-13	0.0004526806	Africa
Africa|hCoV-19/DRC/2728/2020|EPI ISL 437345|B.1.84|Democratic Republic of the Congo|2020-04-16	Africa|hCoV-19/South Africa/LR00067/2020|EPI ISL 514379|B.1.1.53|South Africa|2020-07-13	0.0005188587	Africa
Africa|hCoV-19/DRC/2813/2020|EPI ISL 437346|C.14|Democratic Republic of the Congo|2020-04-16	Africa|hCoV-19/South Africa/LR00067/2020|EPI ISL 514379|B.1.1.53|South Africa|2020-07-13	0.0005478079	Africa
Africa|hCoV-19/DRC/2819/2020|EPI ISL 437347|B.1|Democratic Republic of the Congo|2020-04-16	Africa|hCoV-19/South Africa/LR00067/2020|EPI ISL 514379|B.1.1.53|South Africa|2020-07-13	0.0005533139	Africa
Africa|hCoV-19/DRC/2827/2020|EPI ISL 437348|B.1|Democratic Republic of the Congo|2020-04-16	Africa|hCoV-19/South Africa/LR00067/2020|EPI ISL 514379|B.1.1.53|South Africa|2020-07-13	0.0004450421	Africa
Africa|hCoV-19/DRC/2855/2020|EPI ISL 437350|B.1|Democratic Republic of the Congo|2020-04-16	Africa|hCoV-19/South Africa/LR00067/2020|EPI ISL 514379|B.1.1.53|South Africa|2020-07-13	0.0004793288	Africa
Africa|hCoV-19/DRC/2864/2020|EPI ISL 437351|B.1|Democratic Republic of the Congo|2020-04-16	Africa|hCoV-19/South Africa/LR00067/2020|EPI ISL 514379|B.1.1.53|South Africa|2020-07-13	0.0004803599	Africa
Africa|hCoV-19/DRC/2904/2020|EPI ISL 437352|B.1|Democratic Republic of the Congo|2020-04-17	Africa|hCoV-19/South Africa/LR00067/2020|EPI ISL 514379|B.1.1.53|South Africa|2020-07-13	0.0004793288	Africa
Africa|hCoV-19/DRC/2938/2020|EPI ISL 437353|B.1.275|Democratic Republic of the Congo|2020-04-17	Africa|hCoV-19/South Africa/LR00067/2020|EPI ISL 514379|B.1.1.53|South Africa|2020-07-13	0.0006630159	Africa
Africa|hCoV-19/DRC/2939/2020|EPI ISL 437354|B.1|Democratic Republic of the Congo|2020-04-17	Africa|hCoV-19/South Africa/LR00067/2020|EPI ISL 514379|B.1.1.53|South Africa|2020-07-13	0.0005820797	Africa
Africa|hCoV-19/DRC/2942/2020|EPI ISL 437355|B.1|Democratic Republic of the Congo|2020-04-17	Africa|hCoV-19/South Africa/LR00067/2020|EPI ISL 514379|B.1.1.53|South Africa|2020-07-13	0.0005898784	Africa
Africa|hCoV-19/DRC/299/2020|EPI ISL 420840|B.4|Democratic Republic of the Congo|2020-03-20	Africa|hCoV-19/South Africa/LR00067/2020|EPI ISL 514379|B.1.1.53|South Africa|2020-07-13	0.0009330270	Africa
Africa|hCoV-19/DRC/300/2020|EPI ISL 420841|A|Democratic Republic of the Congo|2020-03-22	Africa|hCoV-19/South Africa/LR00067/2020|EPI ISL 514379|B.1.1.53|South Africa|2020-07-13	0.0007196615	Africa
Africa|hCoV-19/DRC/3041/2020|EPI ISL 437356|B.1|Democratic Republic of the Congo|2020-04-18	Africa|hCoV-19/South Africa/LR00067/2020|EPI ISL 514379|B.1.1.53|South Africa|2020-07-13	0.0005478025	Africa
Africa|hCoV-19/DRC/307/2020|EPI ISL 420842|B.1.9|Democratic Republic of the Congo|2020-03	Africa|hCoV-19/South Africa/LR00067/2020|EPI ISL 514379|B.1.1.53|South Africa|2020-07-13	0.0005598626	Africa
Africa|hCoV-19/DRC/3070/2020|EPI ISL 437357|B.1.214|Democratic Republic of the Congo|2020-04-18	Africa|hCoV-19/South Africa/LR00067/2020|EPI ISL 514379|B.1.1.53|South Africa|2020-07-13	0.0005820939	Africa
Africa|hCoV-19/DRC/3089/2020|EPI ISL 437358|B.1.84|Democratic Republic of the Congo|2020-04-19	Africa|hCoV-19/South Africa/LR00067/2020|EPI ISL 514379|B.1.1.53|South Africa|2020-07-13	0.0005135438	Africa
Africa|hCoV-19/DRC/3440/2020|EPI ISL 447597|B.1.84|Democratic Republic of the Congo|2020-04-22	Africa|hCoV-19/South Africa/LR00067/2020|EPI ISL 514379|B.1.1.53|South Africa|2020-07-13	0.0005155912	Africa
Africa|hCoV-19/DRC/3451/2020|EPI ISL 447598|B.1.178|Democratic Republic of the Congo|2020-04-22	Africa|hCoV-19/South Africa/LR00067/2020|EPI ISL 514379|B.1.1.53|South Africa|2020-07-13	0.0005504217	Africa
Africa|hCoV-19/DRC/3453/2020|EPI ISL 447599|B.1.84|Democratic Republic of the Congo|2020-04-22	Africa|hCoV-19/South Africa/LR00067/2020|EPI ISL 514379|B.1.1.53|South Africa|2020-07-13	0.0005159105	Africa
Africa|hCoV-19/DRC/3481/2020|EPI ISL 447600|B.1|Democratic Republic of the Congo|2020-04-22	Africa|hCoV-19/South Africa/LR00067/2020|EPI ISL 514379|B.1.1.53|South Africa|2020-07-13	0.0004558661	Africa
Africa|hCoV-19/DRC/3482/2020|EPI ISL 447601|B.1|Democratic Republic of the Congo|2020-04-22	Africa|hCoV-19/South Africa/LR00067/2020|EPI ISL 514379|B.1.1.53|South Africa|2020-07-13	0.0004855348	Africa
Africa|hCoV-19/DRC/3483/2020|EPI ISL 447602|B.1|Democratic Republic of the Congo|2020-04-22	Africa|hCoV-19/South Africa/LR00067/2020|EPI ISL 514379|B.1.1.53|South Africa|2020-07-13	0.0004552118	Africa
Africa|hCoV-19/DRC/3490/2020|EPI ISL 447603|B.1|Democratic Republic of the Congo|2020-04-22	Africa|hCoV-19/South Africa/LR00067/2020|EPI ISL 514379|B.1.1.53|South Africa|2020-07-13	0.0004821975	Africa
Africa|hCoV-19/DRC/3504/2020|EPI ISL 447604|B.1.149|Democratic Republic of the Congo|2020-04-23	Africa|hCoV-19/South Africa/LR00067/2020|EPI ISL 514379|B.1.1.53|South Africa|2020-07-13	0.0005257668	Africa
Africa|hCoV-19/DRC/352/2020|EPI ISL 420850|B.1.5|Democratic Republic of the Congo|2020-03	Africa|hCoV-19/South Africa/LR00067/2020|EPI ISL 514379|B.1.1.53|South Africa|2020-07-13	0.0004817858	Africa
Africa|hCoV-19/DRC/353/2020|EPI ISL 420843|B.1.5|Democratic Republic of the Congo|2020-03	Africa|hCoV-19/South Africa/LR00067/2020|EPI ISL 514379|B.1.1.53|South Africa|2020-07-13	0.0004129624	Africa
Africa|hCoV-19/DRC/355/2020|EPI ISL 420844|B.1|Democratic Republic of the Congo|2020-03	Africa|hCoV-19/South Africa/LR00067/2020|EPI ISL 514379|B.1.1.53|South Africa|2020-07-13	0.0004463409	Africa
Africa|hCoV-19/DRC/3552/2020|EPI ISL 447605|B.1.84|Democratic Republic of the Congo|2020-04-23	Africa|hCoV-19/South Africa/LR00067/2020|EPI ISL 514379|B.1.1.53|South Africa|2020-07-13	0.0005221531	Africa
Africa|hCoV-19/DRC/3595/2020|EPI ISL 447606|B.1.5|Democratic Republic of the Congo|2020-04-23	Africa|hCoV-19/South Africa/LR00067/2020|EPI ISL 514379|B.1.1.53|South Africa|2020-07-13	0.0004802771	Africa
Africa|hCoV-19/DRC/3632/2020|EPI ISL 447607|B.1.5|Democratic Republic of the Congo|2020-04-23	Africa|hCoV-19/South Africa/LR00067/2020|EPI ISL 514379|B.1.1.53|South Africa|2020-07-13	0.0004818262	Africa
Africa|hCoV-19/DRC/3633/2020|EPI ISL 447230|B.1.5|Democratic Republic of the Congo|2020-04-23	Africa|hCoV-19/South Africa/LR00067/2020|EPI ISL 514379|B.1.1.53|South Africa|2020-07-13	0.0004864455	Africa
Africa|hCoV-19/DRC/3653/2020|EPI ISL 447231|B.1.128|Democratic Republic of the Congo|2020-04-23	Africa|hCoV-19/South Africa/LR00067/2020|EPI ISL 514379|B.1.1.53|South Africa|2020-07-13	0.0006195264	Africa
Africa|hCoV-19/DRC/3659/2020|EPI ISL 447232|B.1.128|Democratic Republic of the Congo|2020-04-23	Africa|hCoV-19/South Africa/LR00067/2020|EPI ISL 514379|B.1.1.53|South Africa|2020-07-13	0.0006200390	Africa
Africa|hCoV-19/DRC/3661/2020|EPI ISL 447233|B.1.128|Democratic Republic of the Congo|2020-04-23	Africa|hCoV-19/South Africa/LR00067/2020|EPI ISL 514379|B.1.1.53|South Africa|2020-07-13	0.0006200177	Africa
Africa|hCoV-19/DRC/3662/2020|EPI ISL 447234|B.1.128|Democratic Republic of the Congo|2020-04-23	Africa|hCoV-19/South Africa/LR00067/2020|EPI ISL 514379|B.1.1.53|South Africa|2020-07-13	0.0006195696	Africa
Africa|hCoV-19/DRC/3664/2020|EPI ISL 447235|B.1.128|Democratic Republic of the Congo|2020-04-23	Africa|hCoV-19/South Africa/LR00067/2020|EPI ISL 514379|B.1.1.53|South Africa|2020-07-13	0.0006196551	Africa
Africa|hCoV-19/DRC/3683/2020|EPI ISL 447236|B.1.5|Democratic Republic of the Congo|2020-04-24	Africa|hCoV-19/South Africa/LR00067/2020|EPI ISL 514379|B.1.1.53|South Africa|2020-07-13	0.0005162636	Africa
Africa|hCoV-19/DRC/3688/2020|EPI ISL 447237|B.1.128|Democratic Republic of the Congo|2020-04-24	Africa|hCoV-19/South Africa/LR00067/2020|EPI ISL 514379|B.1.1.53|South Africa|2020-07-13	0.0006175932	Africa
Africa|hCoV-19/DRC/376/2020|EPI ISL 420851|B.1.6|Democratic Republic of the Congo|2020-03-25	Africa|hCoV-19/South Africa/LR00067/2020|EPI ISL 514379|B.1.1.53|South Africa|2020-07-13	0.0005147827	Africa
Africa|hCoV-19/DRC/3764/2020|EPI ISL 447238|B.1.84|Democratic Republic of the Congo|2020-04-24	Africa|hCoV-19/South Africa/LR00067/2020|EPI ISL 514379|B.1.1.53|South Africa|2020-07-13	0.0005499129	Africa
Africa|hCoV-19/DRC/3768/2020|EPI ISL 447239|B.1.84|Democratic Republic of the Congo|2020-04-24	Africa|hCoV-19/South Africa/LR00067/2020|EPI ISL 514379|B.1.1.53|South Africa|2020-07-13	0.0005159333	Africa
Africa|hCoV-19/DRC/3778/2020|EPI ISL 447240|B.1.128|Democratic Republic of the Congo|2020-04-24	Africa|hCoV-19/South Africa/LR00067/2020|EPI ISL 514379|B.1.1.53|South Africa|2020-07-13	0.0006163878	Africa
Africa|hCoV-19/DRC/3787/2020|EPI ISL 447241|B.1|Democratic Republic of the Congo|2020-04-24	Africa|hCoV-19/South Africa/LR00067/2020|EPI ISL 514379|B.1.1.53|South Africa|2020-07-13	0.0004882657	Africa
Africa|hCoV-19/DRC/3791/2020|EPI ISL 447242|B.1|Democratic Republic of the Congo|2020-04-24	Africa|hCoV-19/South Africa/LR00067/2020|EPI ISL 514379|B.1.1.53|South Africa|2020-07-13	0.0005290932	Africa
Africa|hCoV-19/DRC/3803/2020|EPI ISL 447243|B.1|Democratic Republic of the Congo|2020-04-24	Africa|hCoV-19/South Africa/LR00067/2020|EPI ISL 514379|B.1.1.53|South Africa|2020-07-13	0.0004549885	Africa
Africa|hCoV-19/DRC/3806/2020|EPI ISL 447244|B.1|Democratic Republic of the Congo|2020-04-24	Africa|hCoV-19/South Africa/LR00067/2020|EPI ISL 514379|B.1.1.53|South Africa|2020-07-13	0.0004549728	Africa
Africa|hCoV-19/DRC/3827/2020|EPI ISL 447245|B.1|Democratic Republic of the Congo|2020-04-24	Africa|hCoV-19/South Africa/LR00067/2020|EPI ISL 514379|B.1.1.53|South Africa|2020-07-13	0.0005851223	Africa
Africa|hCoV-19/DRC/3829/2020|EPI ISL 447246|B.1|Democratic Republic of the Congo|2020-04-24	Africa|hCoV-19/South Africa/LR00067/2020|EPI ISL 514379|B.1.1.53|South Africa|2020-07-13	0.0005513565	Africa
Africa|hCoV-19/DRC/3834/2020|EPI ISL 447247|A|Democratic Republic of the Congo|2020-04-25	Africa|hCoV-19/South Africa/LR00067/2020|EPI ISL 514379|B.1.1.53|South Africa|2020-07-13	0.0007621248	Africa
Africa|hCoV-19/DRC/3837/2020|EPI ISL 447248|B.1.128|Democratic Republic of the Congo|2020-04-25	Africa|hCoV-19/South Africa/LR00067/2020|EPI ISL 514379|B.1.1.53|South Africa|2020-07-13	0.0006192498	Africa
Africa|hCoV-19/DRC/3841/2020|EPI ISL 447249|B.1.128|Democratic Republic of the Congo|2020-04-25	Africa|hCoV-19/South Africa/LR00067/2020|EPI ISL 514379|B.1.1.53|South Africa|2020-07-13	0.0006521476	Africa
Africa|hCoV-19/DRC/3842/2020|EPI ISL 471396|B.1.128|Democratic Republic of the Congo|2020-04-25	Africa|hCoV-19/South Africa/LR00067/2020|EPI ISL 514379|B.1.1.53|South Africa|2020-07-13	0.0006506292	Africa
Africa|hCoV-19/DRC/3846/2020|EPI ISL 471397|B.1.84|Democratic Republic of the Congo|2020-04-25	Africa|hCoV-19/South Africa/LR00067/2020|EPI ISL 514379|B.1.1.53|South Africa|2020-07-13	0.0005820661	Africa
Africa|hCoV-19/DRC/3937/2020|EPI ISL 471398|B.1|Democratic Republic of the Congo|2020-04-25	Africa|hCoV-19/South Africa/LR00067/2020|EPI ISL 514379|B.1.1.53|South Africa|2020-07-13	0.0005478157	Africa
Africa|hCoV-19/DRC/3941/2020|EPI ISL 471399|B.1.128|Democratic Republic of the Congo|2020-04-25	Africa|hCoV-19/South Africa/LR00067/2020|EPI ISL 514379|B.1.1.53|South Africa|2020-07-13	0.0006202674	Africa
Africa|hCoV-19/DRC/3947/2020|EPI ISL 471400|B.1.214|Democratic Republic of the Congo|2020-04-25	Africa|hCoV-19/South Africa/LR00067/2020|EPI ISL 514379|B.1.1.53|South Africa|2020-07-13	0.0006505867	Africa
Africa|hCoV-19/DRC/3949/2020|EPI ISL 471401|B.1.84|Democratic Republic of the Congo|2020-04-26	Africa|hCoV-19/South Africa/LR00067/2020|EPI ISL 514379|B.1.1.53|South Africa|2020-07-13	0.0004793306	Africa
Africa|hCoV-19/DRC/396/2020|EPI ISL 420852|B.1.6|Democratic Republic of the Congo|2020-03-26	Africa|hCoV-19/South Africa/LR00067/2020|EPI ISL 514379|B.1.1.53|South Africa|2020-07-13	0.0004802397	Africa
Africa|hCoV-19/DRC/397/2020|EPI ISL 420845|B.1.6|Democratic Republic of the Congo|2020-03-26	Africa|hCoV-19/South Africa/LR00067/2020|EPI ISL 514379|B.1.1.53|South Africa|2020-07-13	0.0004793683	Africa
Africa|hCoV-19/DRC/400/2020|EPI ISL 420846|B.1.5|Democratic Republic of the Congo|2020-03	Africa|hCoV-19/South Africa/LR00067/2020|EPI ISL 514379|B.1.1.53|South Africa|2020-07-13	0.0004462951	Africa
Africa|hCoV-19/DRC/4012/2020|EPI ISL 471402|B.1|Democratic Republic of the Congo|2020-04-26	Africa|hCoV-19/South Africa/LR00067/2020|EPI ISL 514379|B.1.1.53|South Africa|2020-07-13	0.0006163454	Africa
Africa|hCoV-19/DRC/402/2020|EPI ISL 420853|B.1|Democratic Republic of the Congo|2020-03-26	Africa|hCoV-19/South Africa/LR00067/2020|EPI ISL 514379|B.1.1.53|South Africa|2020-07-13	0.0004987645	Africa
Africa|hCoV-19/DRC/4020/2020|EPI ISL 471403|B.1.5|Democratic Republic of the Congo|2020-04-26	Africa|hCoV-19/South Africa/LR00067/2020|EPI ISL 514379|B.1.1.53|South Africa|2020-07-13	0.0005478391	Africa
Africa|hCoV-19/DRC/4026/2020|EPI ISL 471404|B.1.84|Democratic Republic of the Congo|2020-04-27	Africa|hCoV-19/South Africa/LR00067/2020|EPI ISL 514379|B.1.1.53|South Africa|2020-07-13	0.0005159332	Africa
Africa|hCoV-19/DRC/4060/2020|EPI ISL 471405|B.1|Democratic Republic of the Congo|2020-04-27	Africa|hCoV-19/South Africa/LR00067/2020|EPI ISL 514379|B.1.1.53|South Africa|2020-07-13	0.0005478024	Africa
Africa|hCoV-19/DRC/4075/2020|EPI ISL 471406|B.1.214|Democratic Republic of the Congo|2020-04-27	Africa|hCoV-19/South Africa/LR00067/2020|EPI ISL 514379|B.1.1.53|South Africa|2020-07-13	0.0006164148	Africa
Africa|hCoV-19/DRC/4084/2020|EPI ISL 471407|B.1.214|Democratic Republic of the Congo|2020-04-27	Africa|hCoV-19/South Africa/LR00067/2020|EPI ISL 514379|B.1.1.53|South Africa|2020-07-13	0.0006505867	Africa
Africa|hCoV-19/DRC/4132/2020|EPI ISL 471408|B.1|Democratic Republic of the Congo|2020-04-27	Africa|hCoV-19/South Africa/LR00067/2020|EPI ISL 514379|B.1.1.53|South Africa|2020-07-13	0.0005820522	Africa
Africa|hCoV-19/DRC/4141/2020|EPI ISL 471409|B.1.128|Democratic Republic of the Congo|2020-04-27	Africa|hCoV-19/South Africa/LR00067/2020|EPI ISL 514379|B.1.1.53|South Africa|2020-07-13	0.0006163454	Africa
Africa|hCoV-19/DRC/4145/2020|EPI ISL 471410|B.1|Democratic Republic of the Congo|2020-04-27	Africa|hCoV-19/South Africa/LR00067/2020|EPI ISL 514379|B.1.1.53|South Africa|2020-07-13	0.0005135666	Africa
Africa|hCoV-19/DRC/4194/2020|EPI ISL 471414|B.1.5|Democratic Republic of the Congo|2020-04-28	Africa|hCoV-19/South Africa/LR00067/2020|EPI ISL 514379|B.1.1.53|South Africa|2020-07-13	0.0005478025	Africa
Africa|hCoV-19/DRC/4250/2020|EPI ISL 471415|B.1.1.1|Democratic Republic of the Congo|2020-04-28	Africa|hCoV-19/South Africa/LR00067/2020|EPI ISL 514379|B.1.1.53|South Africa|2020-07-13	0.0005135316	Africa
Africa|hCoV-19/DRC/4279/2020|EPI ISL 514114|B.1|Democratic Republic of the Congo|2020-04-28	Africa|hCoV-19/South Africa/LR00067/2020|EPI ISL 514379|B.1.1.53|South Africa|2020-07-13	0.0005506925	Africa
Africa|hCoV-19/DRC/4282/2020|EPI ISL 514103|B.1.128|Democratic Republic of the Congo|2020-04-08	Africa|hCoV-19/South Africa/LR00067/2020|EPI ISL 514379|B.1.1.53|South Africa|2020-07-13	0.0005851774	Africa
Africa|hCoV-19/DRC/4284/2020|EPI ISL 514115|B.1.128|Democratic Republic of the Congo|2020-04-28	Africa|hCoV-19/South Africa/LR00067/2020|EPI ISL 514379|B.1.1.53|South Africa|2020-07-13	0.0005851371	Africa
Africa|hCoV-19/DRC/431/2020|EPI ISL 420847|B.1.147|Democratic Republic of the Congo|2020-03-26	Africa|hCoV-19/South Africa/LR00067/2020|EPI ISL 514379|B.1.1.53|South Africa|2020-07-13	0.0004800374	Africa
Africa|hCoV-19/DRC/4418/2020|EPI ISL 496506|B.1.128|Democratic Republic of the Congo|2020-04-29	Africa|hCoV-19/South Africa/LR00067/2020|EPI ISL 514379|B.1.1.53|South Africa|2020-07-13	0.0006195911	Africa
Africa|hCoV-19/DRC/4422/2020|EPI ISL 496507|B.1.128|Democratic Republic of the Congo|2020-04-29	Africa|hCoV-19/South Africa/LR00067/2020|EPI ISL 514379|B.1.1.53|South Africa|2020-07-13	0.0005917963	Africa
Africa|hCoV-19/DRC/4427/2020|EPI ISL 496508|B.1.128|Democratic Republic of the Congo|2020-04-29	Africa|hCoV-19/South Africa/LR00067/2020|EPI ISL 514379|B.1.1.53|South Africa|2020-07-13	0.0005970321	Africa
Africa|hCoV-19/DRC/4429/2020|EPI ISL 513589|B.1.128|Democratic Republic of the Congo|2020-04-29	Africa|hCoV-19/South Africa/LR00067/2020|EPI ISL 514379|B.1.1.53|South Africa|2020-07-13	0.0005971998	Africa
Africa|hCoV-19/DRC/4430/2020|EPI ISL 496509|B.1.128|Democratic Republic of the Congo|2020-04-29	Africa|hCoV-19/South Africa/LR00067/2020|EPI ISL 514379|B.1.1.53|South Africa|2020-07-13	0.0005856197	Africa
Africa|hCoV-19/DRC/4437/2020|EPI ISL 513590|B.1.128|Democratic Republic of the Congo|2020-05-02	Africa|hCoV-19/South Africa/LR00067/2020|EPI ISL 514379|B.1.1.53|South Africa|2020-07-13	0.0006324535	Africa
Africa|hCoV-19/DRC/4442/2020|EPI ISL 496510|B.1.128|Democratic Republic of the Congo|2020-04-29	Africa|hCoV-19/South Africa/LR00067/2020|EPI ISL 514379|B.1.1.53|South Africa|2020-07-13	0.0005922696	Africa
Africa|hCoV-19/DRC/4444/2020|EPI ISL 514104|B.1.128|Democratic Republic of the Congo|2020-04-29	Africa|hCoV-19/South Africa/LR00067/2020|EPI ISL 514379|B.1.1.53|South Africa|2020-07-13	0.0005851364	Africa
Africa|hCoV-19/DRC/445/2020|EPI ISL 420848|B.1|Democratic Republic of the Congo|2020-03	Africa|hCoV-19/South Africa/LR00067/2020|EPI ISL 514379|B.1.1.53|South Africa|2020-07-13	0.0004593380	Africa
Africa|hCoV-19/DRC/4501/2020|EPI ISL 513591|B.1.5|Democratic Republic of the Congo|2020-05-30	Africa|hCoV-19/South Africa/LR00067/2020|EPI ISL 514379|B.1.1.53|South Africa|2020-07-13	0.0004918885	Africa
Africa|hCoV-19/DRC/4516/2020|EPI ISL 487192|B.1.1.275|Democratic Republic of the Congo|2020-04-28	Africa|hCoV-19/South Africa/LR00067/2020|EPI ISL 514379|B.1.1.53|South Africa|2020-07-13	0.0003432032	Africa
Africa|hCoV-19/DRC/4524/2020|EPI ISL 513597|A|Democratic Republic of the Congo|2020-04-30	Africa|hCoV-19/South Africa/LR00067/2020|EPI ISL 514379|B.1.1.53|South Africa|2020-07-13	0.0007952045	Africa
Africa|hCoV-19/DRC/4541/2020|EPI ISL 513598|B.1|Democratic Republic of the Congo|2020-04-30	Africa|hCoV-19/South Africa/LR00067/2020|EPI ISL 514379|B.1.1.53|South Africa|2020-07-13	0.0005478751	Africa
Africa|hCoV-19/DRC/4551/2020|EPI ISL 513599|B.1.178|Democratic Republic of the Congo|2020-04-30	Africa|hCoV-19/South Africa/LR00067/2020|EPI ISL 514379|B.1.1.53|South Africa|2020-07-13	0.0006227774	Africa
Africa|hCoV-19/DRC/4561/2020|EPI ISL 513600|B.1|Democratic Republic of the Congo|2020-04-30	Africa|hCoV-19/South Africa/LR00067/2020|EPI ISL 514379|B.1.1.53|South Africa|2020-07-13	0.0005478022	Africa
Africa|hCoV-19/DRC/4562/2020|EPI ISL 513601|B.1.214|Democratic Republic of the Congo|2020-04-30	Africa|hCoV-19/South Africa/LR00067/2020|EPI ISL 514379|B.1.1.53|South Africa|2020-07-13	0.0005478156	Africa
Africa|hCoV-19/DRC/4568/2020|EPI ISL 513602|B.1|Democratic Republic of the Congo|2020-04-30	Africa|hCoV-19/South Africa/LR00067/2020|EPI ISL 514379|B.1.1.53|South Africa|2020-07-13	0.0005536971	Africa
Africa|hCoV-19/DRC/4578/2020|EPI ISL 513603|B.1|Democratic Republic of the Congo|2020-04-30	Africa|hCoV-19/South Africa/LR00067/2020|EPI ISL 514379|B.1.1.53|South Africa|2020-07-13	0.0005921464	Africa
Africa|hCoV-19/DRC/4613/2020|EPI ISL 513604|B.1.214|Democratic Republic of the Congo|2020-04-30	Africa|hCoV-19/South Africa/LR00067/2020|EPI ISL 514379|B.1.1.53|South Africa|2020-07-13	0.0005873741	Africa
Africa|hCoV-19/DRC/4614/2020|EPI ISL 513605|B.1|Democratic Republic of the Congo|2020-04-30	Africa|hCoV-19/South Africa/LR00067/2020|EPI ISL 514379|B.1.1.53|South Africa|2020-07-13	0.0006848696	Africa
Africa|hCoV-19/DRC/4631/2020|EPI ISL 513606|B.1.5|Democratic Republic of the Congo|2020-04-30	Africa|hCoV-19/South Africa/LR00067/2020|EPI ISL 514379|B.1.1.53|South Africa|2020-07-13	0.0006849171	Africa
Africa|hCoV-19/DRC/4633/2020|EPI ISL 513607|B.1.128|Democratic Republic of the Congo|2020-04-30	Africa|hCoV-19/South Africa/LR00067/2020|EPI ISL 514379|B.1.1.53|South Africa|2020-07-13	0.0006506290	Africa
Africa|hCoV-19/DRC/4642/2020|EPI ISL 513608|B.1.128|Democratic Republic of the Congo|2020-04-30	Africa|hCoV-19/South Africa/LR00067/2020|EPI ISL 514379|B.1.1.53|South Africa|2020-07-13	0.0006506002	Africa
Africa|hCoV-19/DRC/4647/2020|EPI ISL 513609|B.1.128|Democratic Republic of the Congo|2020-04-30	Africa|hCoV-19/South Africa/LR00067/2020|EPI ISL 514379|B.1.1.53|South Africa|2020-07-13	0.0006163454	Africa
Africa|hCoV-19/DRC/4653/2020|EPI ISL 513610|B.1.128|Democratic Republic of the Congo|2020-04-30	Africa|hCoV-19/South Africa/LR00067/2020|EPI ISL 514379|B.1.1.53|South Africa|2020-07-13	0.0006506669	Africa
Africa|hCoV-19/DRC/4681/2020|EPI ISL 514116|B.1.128|Democratic Republic of the Congo|2020-04-30	Africa|hCoV-19/South Africa/LR00067/2020|EPI ISL 514379|B.1.1.53|South Africa|2020-07-13	0.0005915283	Africa
Africa|hCoV-19/DRC/4683/2020|EPI ISL 514105|B.1.5|Democratic Republic of the Congo|2020-04-30	Africa|hCoV-19/South Africa/LR00067/2020|EPI ISL 514379|B.1.1.53|South Africa|2020-07-13	0.0006251410	Africa
Africa|hCoV-19/DRC/4685/2020|EPI ISL 514106|B.1.128|Democratic Republic of the Congo|2020-04-30	Africa|hCoV-19/South Africa/LR00067/2020|EPI ISL 514379|B.1.1.53|South Africa|2020-07-13	0.0006534344	Africa
Africa|hCoV-19/DRC/4690/2020|EPI ISL 514117|B.1.128|Democratic Republic of the Congo|2020-04-30	Africa|hCoV-19/South Africa/LR00067/2020|EPI ISL 514379|B.1.1.53|South Africa|2020-07-13	0.0006199538	Africa
Africa|hCoV-19/DRC/4693/2020|EPI ISL 514118|B.1.128|Democratic Republic of the Congo|2020-04-30	Africa|hCoV-19/South Africa/LR00067/2020|EPI ISL 514379|B.1.1.53|South Africa|2020-07-13	0.0006186755	Africa
Africa|hCoV-19/DRC/4694/2020|EPI ISL 514107|B.1.128|Democratic Republic of the Congo|2020-04-30	Africa|hCoV-19/South Africa/LR00067/2020|EPI ISL 514379|B.1.1.53|South Africa|2020-07-13	0.0006260324	Africa
Africa|hCoV-19/DRC/4720/2020|EPI ISL 514108|B.1.84|Democratic Republic of the Congo|2020-05-01	Africa|hCoV-19/South Africa/LR00067/2020|EPI ISL 514379|B.1.1.53|South Africa|2020-07-13	0.0005509707	Africa
Africa|hCoV-19/DRC/4785/2020|EPI ISL 514119|B.1.84|Democratic Republic of the Congo|2020-05-01	Africa|hCoV-19/South Africa/LR00067/2020|EPI ISL 514379|B.1.1.53|South Africa|2020-07-13	0.0006875165	Africa
Africa|hCoV-19/DRC/5019/2020|EPI ISL 496511|B.1|Democratic Republic of the Congo|2020-05-02	Africa|hCoV-19/South Africa/LR00067/2020|EPI ISL 514379|B.1.1.53|South Africa|2020-07-13	0.0006057595	Africa
Africa|hCoV-19/DRC/5094/2020|EPI ISL 496491|B.1.84|Democratic Republic of the Congo|2020-05-02	Africa|hCoV-19/South Africa/LR00067/2020|EPI ISL 514379|B.1.1.53|South Africa|2020-07-13	0.0005565101	Africa
Africa|hCoV-19/DRC/5186/2020|EPI ISL 496512|B.1|Democratic Republic of the Congo|2020-05-03	Africa|hCoV-19/South Africa/LR00067/2020|EPI ISL 514379|B.1.1.53|South Africa|2020-07-13	0.0005917457	Africa
Africa|hCoV-19/DRC/5187/2020|EPI ISL 513619|B.1|Democratic Republic of the Congo|2020-05-03	Africa|hCoV-19/South Africa/LR00067/2020|EPI ISL 514379|B.1.1.53|South Africa|2020-07-13	0.0005895306	Africa
Africa|hCoV-19/DRC/5205/2020|EPI ISL 487365|B.1.1.275|Democratic Republic of the Congo|2020-05-01	Africa|hCoV-19/South Africa/LR00067/2020|EPI ISL 514379|B.1.1.53|South Africa|2020-07-13	0.0003812639	Africa
Africa|hCoV-19/DRC/521/2020|EPI ISL 420854|B.1.5|Democratic Republic of the Congo|2020-03-25	Africa|hCoV-19/South Africa/LR00067/2020|EPI ISL 514379|B.1.1.53|South Africa|2020-07-13	0.0004121821	Africa
Africa|hCoV-19/DRC/5210/2020|EPI ISL 487369|B.1.1.275|Democratic Republic of the Congo|2020-05-01	Africa|hCoV-19/South Africa/LR00067/2020|EPI ISL 514379|B.1.1.53|South Africa|2020-07-13	0.0003822802	Africa
Africa|hCoV-19/DRC/523/2020|EPI ISL 420849|B.1.1.1|Democratic Republic of the Congo|2020-03-28	Africa|hCoV-19/South Africa/LR00067/2020|EPI ISL 514379|B.1.1.53|South Africa|2020-07-13	0.0004119983	Africa
Africa|hCoV-19/DRC/5240/2020|EPI ISL 496492|B.1|Democratic Republic of the Congo|2020-05-03	Africa|hCoV-19/South Africa/LR00067/2020|EPI ISL 514379|B.1.1.53|South Africa|2020-07-13	0.0004821629	Africa
Africa|hCoV-19/DRC/5377/2020|EPI ISL 496513|B.1|Democratic Republic of the Congo|2020-05-04	Africa|hCoV-19/South Africa/LR00067/2020|EPI ISL 514379|B.1.1.53|South Africa|2020-07-13	0.0005511039	Africa
Africa|hCoV-19/DRC/5538/2020|EPI ISL 514120|B.1|Democratic Republic of the Congo|2020-05-05	Africa|hCoV-19/South Africa/LR00067/2020|EPI ISL 514379|B.1.1.53|South Africa|2020-07-13	0.0005268085	Africa
Africa|hCoV-19/DRC/5651/2020|EPI ISL 496493|B.1.1.1|Democratic Republic of the Congo|2020-05-06	Africa|hCoV-19/South Africa/LR00067/2020|EPI ISL 514379|B.1.1.53|South Africa|2020-07-13	0.0004567034	Africa
Africa|hCoV-19/DRC/5705/2020|EPI ISL 496494|B.1.84|Democratic Republic of the Congo|2020-05-06	Africa|hCoV-19/South Africa/LR00067/2020|EPI ISL 514379|B.1.1.53|South Africa|2020-07-13	0.0005329027	Africa
Africa|hCoV-19/DRC/5735/2020|EPI ISL 496495|B.1.214|Democratic Republic of the Congo|2020-05-06	Africa|hCoV-19/South Africa/LR00067/2020|EPI ISL 514379|B.1.1.53|South Africa|2020-07-13	0.0005303731	Africa
Africa|hCoV-19/DRC/5815/2020|EPI ISL 495629|B.1.214|Democratic Republic of the Congo|2020-05-06	Africa|hCoV-19/South Africa/LR00067/2020|EPI ISL 514379|B.1.1.53|South Africa|2020-07-13	0.0006015041	Africa
Africa|hCoV-19/DRC/5907/2020|EPI ISL 496496|B.1.84|Democratic Republic of the Congo|2020-05-07	Africa|hCoV-19/South Africa/LR00067/2020|EPI ISL 514379|B.1.1.53|South Africa|2020-07-13	0.0006394716	Africa
Africa|hCoV-19/DRC/5913/2020|EPI ISL 496497|B.1|Democratic Republic of the Congo|2020-05-07	Africa|hCoV-19/South Africa/LR00067/2020|EPI ISL 514379|B.1.1.53|South Africa|2020-07-13	0.0006262999	Africa
Africa|hCoV-19/DRC/5927/2020|EPI ISL 496498|B.1.9|Democratic Republic of the Congo|2020-05-07	Africa|hCoV-19/South Africa/LR00067/2020|EPI ISL 514379|B.1.1.53|South Africa|2020-07-13	0.0007309500	Africa
Africa|hCoV-19/DRC/5957/2020|EPI ISL 496499|B.1.5|Democratic Republic of the Congo|2020-05-07	Africa|hCoV-19/South Africa/LR00067/2020|EPI ISL 514379|B.1.1.53|South Africa|2020-07-13	0.0004467594	Africa
Africa|hCoV-19/DRC/5964/2020|EPI ISL 496500|B.1.178|Democratic Republic of the Congo|2020-05-07	Africa|hCoV-19/South Africa/LR00067/2020|EPI ISL 514379|B.1.1.53|South Africa|2020-07-13	0.0004664637	Africa
Africa|hCoV-19/DRC/5996/2020|EPI ISL 496514|B.1.84|Democratic Republic of the Congo|2020-05-08	Africa|hCoV-19/South Africa/LR00067/2020|EPI ISL 514379|B.1.1.53|South Africa|2020-07-13	0.0005568975	Africa
Africa|hCoV-19/DRC/6026/2020|EPI ISL 513622|B.1.1.1|Democratic Republic of the Congo|2020-05-08	Africa|hCoV-19/South Africa/LR00067/2020|EPI ISL 514379|B.1.1.53|South Africa|2020-07-13	0.0005258304	Africa
Africa|hCoV-19/DRC/6143/2020|EPI ISL 496515|B.1|Democratic Republic of the Congo|2020-05-08	Africa|hCoV-19/South Africa/LR00067/2020|EPI ISL 514379|B.1.1.53|South Africa|2020-07-13	0.0005270968	Africa
Africa|hCoV-19/DRC/6151/2020|EPI ISL 513620|B.1.214|Democratic Republic of the Congo|2020-05-08	Africa|hCoV-19/South Africa/LR00067/2020|EPI ISL 514379|B.1.1.53|South Africa|2020-07-13	0.0005928004	Africa
Africa|hCoV-19/DRC/6163/2020|EPI ISL 513623|B.1.214|Democratic Republic of the Congo|2020-05-08	Africa|hCoV-19/South Africa/LR00067/2020|EPI ISL 514379|B.1.1.53|South Africa|2020-07-13	0.0005975307	Africa
Africa|hCoV-19/DRC/6203/2020|EPI ISL 514109|B.1|Democratic Republic of the Congo|2020-05-09	Africa|hCoV-19/South Africa/LR00067/2020|EPI ISL 514379|B.1.1.53|South Africa|2020-07-13	0.0006893147	Africa
Africa|hCoV-19/DRC/6209/2020|EPI ISL 514110|B.1.84|Democratic Republic of the Congo|2020-05-09	Africa|hCoV-19/South Africa/LR00067/2020|EPI ISL 514379|B.1.1.53|South Africa|2020-07-13	0.0005162885	Africa
Africa|hCoV-19/DRC/6227/2020|EPI ISL 514121|B.1.84|Democratic Republic of the Congo|2020-05-09	Africa|hCoV-19/South Africa/LR00067/2020|EPI ISL 514379|B.1.1.53|South Africa|2020-07-13	0.0005170002	Africa
Africa|hCoV-19/DRC/6313/2020|EPI ISL 496516|B.1.84|Democratic Republic of the Congo|2020-05-09	Africa|hCoV-19/South Africa/LR00067/2020|EPI ISL 514379|B.1.1.53|South Africa|2020-07-13	0.0006427433	Africa
Africa|hCoV-19/DRC/6338/2020|EPI ISL 495630|B.1|Democratic Republic of the Congo|2020-05-09	Africa|hCoV-19/South Africa/LR00067/2020|EPI ISL 514379|B.1.1.53|South Africa|2020-07-13	0.0005647962	Africa
Africa|hCoV-19/DRC/6341/2020|EPI ISL 495631|B.1|Democratic Republic of the Congo|2020-05-09	Africa|hCoV-19/South Africa/LR00067/2020|EPI ISL 514379|B.1.1.53|South Africa|2020-07-13	0.0006756121	Africa
Africa|hCoV-19/DRC/6342/2020|EPI ISL 495632|B.1|Democratic Republic of the Congo|2020-05-09	Africa|hCoV-19/South Africa/LR00067/2020|EPI ISL 514379|B.1.1.53|South Africa|2020-07-13	0.0006326404	Africa
Africa|hCoV-19/DRC/6361/2020|EPI ISL 495633|B.1|Democratic Republic of the Congo|2020-05-09	Africa|hCoV-19/South Africa/LR00067/2020|EPI ISL 514379|B.1.1.53|South Africa|2020-07-13	0.0005347124	Africa
Africa|hCoV-19/DRC/6380/2020|EPI ISL 513611|B.1.1.275|Democratic Republic of the Congo|2020-05-04	Africa|hCoV-19/South Africa/LR00067/2020|EPI ISL 514379|B.1.1.53|South Africa|2020-07-13	0.0003819390	Africa
Africa|hCoV-19/DRC/6384/2020|EPI ISL 513612|B.1.1.275|Democratic Republic of the Congo|2020-05-07	Africa|hCoV-19/South Africa/LR00067/2020|EPI ISL 514379|B.1.1.53|South Africa|2020-07-13	0.0003482949	Africa
Africa|hCoV-19/DRC/6386/2020|EPI ISL 513613|B.1.1.275|Democratic Republic of the Congo|2020-05-07	Africa|hCoV-19/South Africa/LR00067/2020|EPI ISL 514379|B.1.1.53|South Africa|2020-07-13	0.0003425453	Africa
Africa|hCoV-19/DRC/6389/2020|EPI ISL 513614|B.1.84|Democratic Republic of the Congo|2020-05-07	Africa|hCoV-19/South Africa/LR00067/2020|EPI ISL 514379|B.1.1.53|South Africa|2020-07-13	0.0006257429	Africa
Africa|hCoV-19/DRC/6390/2020|EPI ISL 513615|B.1.1.275|Democratic Republic of the Congo|2020-05-04	Africa|hCoV-19/South Africa/LR00067/2020|EPI ISL 514379|B.1.1.53|South Africa|2020-07-13	0.0004459535	Africa
Africa|hCoV-19/DRC/6392/2020|EPI ISL 513616|B.1|Democratic Republic of the Congo|2020-05-04	Africa|hCoV-19/South Africa/LR00067/2020|EPI ISL 514379|B.1.1.53|South Africa|2020-07-13	0.0004148076	Africa
Africa|hCoV-19/DRC/6395/2020|EPI ISL 513617|B.1.1.275|Democratic Republic of the Congo|2020-05-07	Africa|hCoV-19/South Africa/LR00067/2020|EPI ISL 514379|B.1.1.53|South Africa|2020-07-13	0.0004793170	Africa
Africa|hCoV-19/DRC/6398/2020|EPI ISL 513618|B.1.1.275|Democratic Republic of the Congo|2020-05-07	Africa|hCoV-19/South Africa/LR00067/2020|EPI ISL 514379|B.1.1.53|South Africa|2020-07-13	0.0003765498	Africa
Africa|hCoV-19/DRC/6724/2020|EPI ISL 495634|B.1|Democratic Republic of the Congo|2020-05-11	Africa|hCoV-19/South Africa/LR00067/2020|EPI ISL 514379|B.1.1.53|South Africa|2020-07-13	0.0005162814	Africa
Africa|hCoV-19/DRC/6743/2020|EPI ISL 495635|B.1.149|Democratic Republic of the Congo|2020-05-11	Africa|hCoV-19/South Africa/LR00067/2020|EPI ISL 514379|B.1.1.53|South Africa|2020-07-13	0.0005319691	Africa
Africa|hCoV-19/DRC/6783/2020|EPI ISL 496501|B.1.149|Democratic Republic of the Congo|2020-05-11	Africa|hCoV-19/South Africa/LR00067/2020|EPI ISL 514379|B.1.1.53|South Africa|2020-07-13	0.0005642588	Africa
Africa|hCoV-19/DRC/6784/2020|EPI ISL 495636|B.1|Democratic Republic of the Congo|2020-05-11	Africa|hCoV-19/South Africa/LR00067/2020|EPI ISL 514379|B.1.1.53|South Africa|2020-07-13	0.0004810263	Africa
Africa|hCoV-19/DRC/6786/2020|EPI ISL 495637|B.1.178|Democratic Republic of the Congo|2020-05-11	Africa|hCoV-19/South Africa/LR00067/2020|EPI ISL 514379|B.1.1.53|South Africa|2020-07-13	0.0005855721	Africa
Africa|hCoV-19/DRC/6791/2020|EPI ISL 495638|B.1.178|Democratic Republic of the Congo|2020-05-11	Africa|hCoV-19/South Africa/LR00067/2020|EPI ISL 514379|B.1.1.53|South Africa|2020-07-13	0.0005532107	Africa
Africa|hCoV-19/DRC/6792/2020|EPI ISL 495639|B.1|Democratic Republic of the Congo|2020-05-11	Africa|hCoV-19/South Africa/LR00067/2020|EPI ISL 514379|B.1.1.53|South Africa|2020-07-13	0.0005364086	Africa
Africa|hCoV-19/DRC/6801/2020|EPI ISL 514111|B.1|Democratic Republic of the Congo|2020-05-11	Africa|hCoV-19/South Africa/LR00067/2020|EPI ISL 514379|B.1.1.53|South Africa|2020-07-13	0.0007295109	Africa
Africa|hCoV-19/DRC/6853/2020|EPI ISL 496502|B.1.214|Democratic Republic of the Congo|2020-05-11	Africa|hCoV-19/South Africa/LR00067/2020|EPI ISL 514379|B.1.1.53|South Africa|2020-07-13	0.0005244397	Africa
Africa|hCoV-19/DRC/6854/2020|EPI ISL 496503|B.1|Democratic Republic of the Congo|2020-05-11	Africa|hCoV-19/South Africa/LR00067/2020|EPI ISL 514379|B.1.1.53|South Africa|2020-07-13	0.0007073012	Africa
Africa|hCoV-19/DRC/6875/2020|EPI ISL 496504|B.1|Democratic Republic of the Congo|2020-05-11	Africa|hCoV-19/South Africa/LR00067/2020|EPI ISL 514379|B.1.1.53|South Africa|2020-07-13	0.0005163062	Africa
Africa|hCoV-19/DRC/7042/2020|EPI ISL 513592|B.1.214|Democratic Republic of the Congo|2020-05-12	Africa|hCoV-19/South Africa/LR00067/2020|EPI ISL 514379|B.1.1.53|South Africa|2020-07-13	0.0005510548	Africa
Africa|hCoV-19/DRC/7061/2020|EPI ISL 513593|B.1|Democratic Republic of the Congo|2020-05-12	Africa|hCoV-19/South Africa/LR00067/2020|EPI ISL 514379|B.1.1.53|South Africa|2020-07-13	0.0004947347	Africa
Africa|hCoV-19/DRC/7140/2020|EPI ISL 513594|B.1.214|Democratic Republic of the Congo|2020-05-12	Africa|hCoV-19/South Africa/LR00067/2020|EPI ISL 514379|B.1.1.53|South Africa|2020-07-13	0.0006629234	Africa
Africa|hCoV-19/DRC/7200/2020|EPI ISL 514112|B.1|Democratic Republic of the Congo|2020-05-13	Africa|hCoV-19/South Africa/LR00067/2020|EPI ISL 514379|B.1.1.53|South Africa|2020-07-13	0.0006506576	Africa
Africa|hCoV-19/DRC/7211/2020|EPI ISL 514122|B.1.149|Democratic Republic of the Congo|2020-05-13	Africa|hCoV-19/South Africa/LR00067/2020|EPI ISL 514379|B.1.1.53|South Africa|2020-07-13	0.0006187241	Africa
Africa|hCoV-19/DRC/7248/2020|EPI ISL 514123|B.1|Democratic Republic of the Congo|2020-05-13	Africa|hCoV-19/South Africa/LR00067/2020|EPI ISL 514379|B.1.1.53|South Africa|2020-07-13	0.0005270667	Africa
Africa|hCoV-19/DRC/7255/2020|EPI ISL 514124|B.1.149|Democratic Republic of the Congo|2020-05-13	Africa|hCoV-19/South Africa/LR00067/2020|EPI ISL 514379|B.1.1.53|South Africa|2020-07-13	0.0006586008	Africa
Africa|hCoV-19/DRC/73/2020|EPI ISL 417941|B.1.178|Democratic Republic of the Congo|2020-03-18	Africa|hCoV-19/South Africa/LR00067/2020|EPI ISL 514379|B.1.1.53|South Africa|2020-07-13	0.0004463209	Africa
Africa|hCoV-19/DRC/7386/2020|EPI ISL 513595|B.1.5|Democratic Republic of the Congo|2020-05-14	Africa|hCoV-19/South Africa/LR00067/2020|EPI ISL 514379|B.1.1.53|South Africa|2020-07-13	0.0004571576	Africa
Africa|hCoV-19/DRC/7430/2020|EPI ISL 496517|B.1.1.1|Democratic Republic of the Congo|2020-05-14	Africa|hCoV-19/South Africa/LR00067/2020|EPI ISL 514379|B.1.1.53|South Africa|2020-07-13	0.0006474729	Africa
Africa|hCoV-19/DRC/7434/2020|EPI ISL 513621|B.1.1.1|Democratic Republic of the Congo|2020-05-14	Africa|hCoV-19/South Africa/LR00067/2020|EPI ISL 514379|B.1.1.53|South Africa|2020-07-13	0.0006360806	Africa
Africa|hCoV-19/DRC/7471/2020|EPI ISL 513596|B.1.214|Democratic Republic of the Congo|2020-05-14	Africa|hCoV-19/South Africa/LR00067/2020|EPI ISL 514379|B.1.1.53|South Africa|2020-07-13	0.0005530772	Africa
Africa|hCoV-19/DRC/7488/2020|EPI ISL 514113|B.1.1|Democratic Republic of the Congo|2020-05-14	Africa|hCoV-19/South Africa/LR00067/2020|EPI ISL 514379|B.1.1.53|South Africa|2020-07-13	0.0003096206	Africa
Africa|hCoV-19/DRC/7713/2020|EPI ISL 495640|B.1|Democratic Republic of the Congo|2020-05-14	Africa|hCoV-19/South Africa/LR00067/2020|EPI ISL 514379|B.1.1.53|South Africa|2020-07-13	0.0007382949	Africa
Africa|hCoV-19/DRC/7864/2020|EPI ISL 496505|B.1.214|Democratic Republic of the Congo|2020-05-15	Africa|hCoV-19/South Africa/LR00067/2020|EPI ISL 514379|B.1.1.53|South Africa|2020-07-13	0.0006310367	Africa
Africa|hCoV-19/DRC/7920/2020|EPI ISL 495641|B.1|Democratic Republic of the Congo|2020-05-15	Africa|hCoV-19/South Africa/LR00067/2020|EPI ISL 514379|B.1.1.53|South Africa|2020-07-13	0.0006545564	Africa
Africa|hCoV-19/DRC/80/2020|EPI ISL 417942|B.1.178|Democratic Republic of the Congo|2020-03-18	Africa|hCoV-19/South Africa/LR00067/2020|EPI ISL 514379|B.1.1.53|South Africa|2020-07-13	0.0004469655	Africa
Africa|hCoV-19/DRC/8018/2020|EPI ISL 514125|B.1.5|Democratic Republic of the Congo|2020-05-15	Africa|hCoV-19/South Africa/LR00067/2020|EPI ISL 514379|B.1.1.53|South Africa|2020-07-13	0.0006376602	Africa
Africa|hCoV-19/DRC/81/2020|EPI ISL 417944|B.1.9|Democratic Republic of the Congo|2020-03-18	Africa|hCoV-19/South Africa/LR00067/2020|EPI ISL 514379|B.1.1.53|South Africa|2020-07-13	0.0005506426	Africa
Africa|hCoV-19/DRC/82/2020|EPI ISL 417946|B.1.5|Democratic Republic of the Congo|2020-03-18	Africa|hCoV-19/South Africa/LR00067/2020|EPI ISL 514379|B.1.1.53|South Africa|2020-07-13	0.0004108002	Africa
Africa|hCoV-19/DRC/94/2020|EPI ISL 417947|B.1|Democratic Republic of the Congo|2020-03-19	Africa|hCoV-19/South Africa/LR00067/2020|EPI ISL 514379|B.1.1.53|South Africa|2020-07-13	0.0004452449	Africa
Africa|hCoV-19/DRC/998/2020|EPI ISL 429254|B.1|Democratic Republic of the Congo|2020-04-03	Africa|hCoV-19/South Africa/LR00067/2020|EPI ISL 514379|B.1.1.53|South Africa|2020-07-13	0.0005337045	Africa
Africa|hCoV-19/DRC/KN-0038/2020|EPI ISL 417434|B.1.128|Democratic Republic of the Congo|2020-03-14	Africa|hCoV-19/South Africa/LR00067/2020|EPI ISL 514379|B.1.1.53|South Africa|2020-07-13	0.0005664844	Africa
Africa|hCoV-19/DRC/KN-0054/2020|EPI ISL 417437|B.1.178|Democratic Republic of the Congo|2020-03-17	Africa|hCoV-19/South Africa/LR00067/2020|EPI ISL 514379|B.1.1.53|South Africa|2020-07-13	0.0004798773	Africa
Africa|hCoV-19/DRC/KN-0058/2020|EPI ISL 417438|B.1|Democratic Republic of the Congo|2020-03-17	Africa|hCoV-19/South Africa/LR00067/2020|EPI ISL 514379|B.1.1.53|South Africa|2020-07-13	0.0004491827	Africa
Africa|hCoV-19/DRC/KN-0060/2020|EPI ISL 417440|B.1|Democratic Republic of the Congo|2020-03-17	Africa|hCoV-19/South Africa/LR00067/2020|EPI ISL 514379|B.1.1.53|South Africa|2020-07-13	0.0004802660	Africa
Africa|hCoV-19/DRC/KN-0070/2020|EPI ISL 417441|B.1.178|Democratic Republic of the Congo|2020-03-17	Africa|hCoV-19/South Africa/LR00067/2020|EPI ISL 514379|B.1.1.53|South Africa|2020-07-13	0.0004560418	Africa
Africa|hCoV-19/DRC/KN-0072/2020|EPI ISL 417442|B.1.178|Democratic Republic of the Congo|2020-03-18	Africa|hCoV-19/South Africa/LR00067/2020|EPI ISL 514379|B.1.1.53|South Africa|2020-07-13	0.0004473802	Africa
Africa|hCoV-19/DRC/KN-13/2020|EPI ISL 414647|B.1|Democratic Republic of the Congo|2020-03-09	Africa|hCoV-19/South Africa/LR00067/2020|EPI ISL 514379|B.1.1.53|South Africa|2020-07-13	0.0004556039	Africa
Africa|hCoV-19/Egypt/Army-MCL001/2020|EPI ISL 510526|B.1|Egypt|2020-06-01	Africa|hCoV-19/South Africa/LR00067/2020|EPI ISL 514379|B.1.1.53|South Africa|2020-07-13	0.0005820914	Africa
Africa|hCoV-19/Egypt/C-CU001a-S1/2020|EPI ISL 529031|B.1.255|Egypt|2020-05-19	Africa|hCoV-19/South Africa/LR00067/2020|EPI ISL 514379|B.1.1.53|South Africa|2020-07-13	0.0006164740	Africa
Africa|hCoV-19/Egypt/C-CU002b-S3/2020|EPI ISL 529032|B.1.1.1|Egypt|2020-06-19	Africa|hCoV-19/South Africa/LR00067/2020|EPI ISL 514379|B.1.1.53|South Africa|2020-07-13	0.0006505687	Africa
Africa|hCoV-19/Egypt/C-VSVRI-SERVAC/2020|EPI ISL 528386|B.1.255|Egypt|2020-08-22	Africa|hCoV-19/South Africa/LR00067/2020|EPI ISL 514379|B.1.1.53|South Africa|2020-07-13	0.0004451078	Africa
Africa|hCoV-19/Egypt/CUNCI-7I028/2020|EPI ISL 524426|B.1.255|Egypt|2020-07-19	Africa|hCoV-19/South Africa/LR00067/2020|EPI ISL 514379|B.1.1.53|South Africa|2020-07-13	0.0004451078	Africa
Africa|hCoV-19/Egypt/CUNCI-HGC002/2020|EPI ISL 468045|B.1|Egypt|2020-05-02	Africa|hCoV-19/South Africa/LR00067/2020|EPI ISL 514379|B.1.1.53|South Africa|2020-07-13	0.0004455150	Africa
Africa|hCoV-19/Egypt/CUNCI-HGC004/2020|EPI ISL 468048|B.1|Egypt|2020-05-02	Africa|hCoV-19/South Africa/LR00067/2020|EPI ISL 514379|B.1.1.53|South Africa|2020-07-13	0.0004453930	Africa
Africa|hCoV-19/Egypt/CUNCI-HGC005/2020|EPI ISL 468052|B.1|Egypt|2020-05-02	Africa|hCoV-19/South Africa/LR00067/2020|EPI ISL 514379|B.1.1.53|South Africa|2020-07-13	0.0005139642	Africa
Africa|hCoV-19/Egypt/CUNCI-HGC006/2020|EPI ISL 468050|B.1|Egypt|2020-05-02	Africa|hCoV-19/South Africa/LR00067/2020|EPI ISL 514379|B.1.1.53|South Africa|2020-07-13	0.0005138656	Africa
Africa|hCoV-19/Egypt/CUNCI-HGC007-2/2020|EPI ISL 468054|B.1|Egypt|2020-05-02	Africa|hCoV-19/South Africa/LR00067/2020|EPI ISL 514379|B.1.1.53|South Africa|2020-07-13	0.0005480351	Africa
Africa|hCoV-19/Egypt/CUNCI-HGC007/2020|EPI ISL 468046|B.1|Egypt|2020-05-02	Africa|hCoV-19/South Africa/LR00067/2020|EPI ISL 514379|B.1.1.53|South Africa|2020-07-13	0.0005139537	Africa
Africa|hCoV-19/Egypt/CUNCI-HGC008/2020|EPI ISL 468044|B.1|Egypt|2020-05-02	Africa|hCoV-19/South Africa/LR00067/2020|EPI ISL 514379|B.1.1.53|South Africa|2020-07-13	0.0005139712	Africa
Africa|hCoV-19/Egypt/CUNCI-HGC009/2020|EPI ISL 468053|B.1|Egypt|2020-05-02	Africa|hCoV-19/South Africa/LR00067/2020|EPI ISL 514379|B.1.1.53|South Africa|2020-07-13	0.0004455760	Africa
Africa|hCoV-19/Egypt/CUNCI-HGC010/2020|EPI ISL 468055|B.1.247|Egypt|2020-05-02	Africa|hCoV-19/South Africa/LR00067/2020|EPI ISL 514379|B.1.1.53|South Africa|2020-07-13	0.0006853392	Africa
Africa|hCoV-19/Egypt/CUNCI-HGC011/2020|EPI ISL 468059|B.1|Egypt|2020-05-02	Africa|hCoV-19/South Africa/LR00067/2020|EPI ISL 514379|B.1.1.53|South Africa|2020-07-13	0.0005140012	Africa
Africa|hCoV-19/Egypt/CUNCI-HGC012/2020|EPI ISL 468051|B.1.255|Egypt|2020-05-02	Africa|hCoV-19/South Africa/LR00067/2020|EPI ISL 514379|B.1.1.53|South Africa|2020-07-13	0.0006510838	Africa
Africa|hCoV-19/Egypt/CUNCI-HGC013/2020|EPI ISL 468047|B.1.201|Egypt|2020-05-02	Africa|hCoV-19/South Africa/LR00067/2020|EPI ISL 514379|B.1.1.53|South Africa|2020-07-13	0.0005825306	Africa
Africa|hCoV-19/Egypt/CUNCI-HGC014/2020|EPI ISL 468060|B.1.5|Egypt|2020-05-02	Africa|hCoV-19/South Africa/LR00067/2020|EPI ISL 514379|B.1.1.53|South Africa|2020-07-13	0.0003769200	Africa
Africa|hCoV-19/Egypt/CUNCI-HGC015/2020|EPI ISL 468056|B.1|Egypt|2020-05-02	Africa|hCoV-19/South Africa/LR00067/2020|EPI ISL 514379|B.1.1.53|South Africa|2020-07-13	0.0003769071	Africa
Africa|hCoV-19/Egypt/CUNCI-HGC016/2020|EPI ISL 468058|B.1|Egypt|2020-05-02	Africa|hCoV-19/South Africa/LR00067/2020|EPI ISL 514379|B.1.1.53|South Africa|2020-07-13	0.0005149944	Africa
Africa|hCoV-19/Egypt/CUNCI-HGC021/2020|EPI ISL 468061|B.1|Egypt|2020-05-02	Africa|hCoV-19/South Africa/LR00067/2020|EPI ISL 514379|B.1.1.53|South Africa|2020-07-13	0.0005147345	Africa
Africa|hCoV-19/Egypt/CUNCI-HGC023/2020|EPI ISL 468057|B.1.5|Egypt|2020-05-02	Africa|hCoV-19/South Africa/LR00067/2020|EPI ISL 514379|B.1.1.53|South Africa|2020-07-13	0.0004112319	Africa
Africa|hCoV-19/Egypt/CUNCI-HGC028/2020|EPI ISL 468062|B.1|Egypt|2020-05-02	Africa|hCoV-19/South Africa/LR00067/2020|EPI ISL 514379|B.1.1.53|South Africa|2020-07-13	0.0005835498	Africa
Africa|hCoV-19/Egypt/CUNCI-HGC3I011/2020|EPI ISL 479697|B.1|Egypt|2020-06-02	Africa|hCoV-19/South Africa/LR00067/2020|EPI ISL 514379|B.1.1.53|South Africa|2020-07-13	0.0005136136	Africa
Africa|hCoV-19/Egypt/CUNCI-HGC3I012/2020|EPI ISL 479693|B.1.255|Egypt|2020-06-02	Africa|hCoV-19/South Africa/LR00067/2020|EPI ISL 514379|B.1.1.53|South Africa|2020-07-13	0.0006505935	Africa
Africa|hCoV-19/Egypt/CUNCI-HGC3I013/2020|EPI ISL 479694|B.1.201|Egypt|2020-06-02	Africa|hCoV-19/South Africa/LR00067/2020|EPI ISL 514379|B.1.1.53|South Africa|2020-07-13	0.0005820919	Africa
Africa|hCoV-19/Egypt/CUNCI-HGC3I014/2020|EPI ISL 479696|B.1.5|Egypt|2020-06-02	Africa|hCoV-19/South Africa/LR00067/2020|EPI ISL 514379|B.1.1.53|South Africa|2020-07-13	0.0003766233	Africa
Africa|hCoV-19/Egypt/CUNCI-HGC3I02/2020|EPI ISL 479686|B.1|Egypt|2020-06-02	Africa|hCoV-19/South Africa/LR00067/2020|EPI ISL 514379|B.1.1.53|South Africa|2020-07-13	0.0004793896	Africa
Africa|hCoV-19/Egypt/CUNCI-HGC3I023/2020|EPI ISL 479695|B.1.5|Egypt|2020-06-02	Africa|hCoV-19/South Africa/LR00067/2020|EPI ISL 514379|B.1.1.53|South Africa|2020-07-13	0.0004109222	Africa
Africa|hCoV-19/Egypt/CUNCI-HGC3I025/2020|EPI ISL 479691|B.1|Egypt|2020-06-02	Africa|hCoV-19/South Africa/LR00067/2020|EPI ISL 514379|B.1.1.53|South Africa|2020-07-13	0.0005479206	Africa
Africa|hCoV-19/Egypt/CUNCI-HGC3I03/2020|EPI ISL 479687|B.1|Egypt|2020-06-02	Africa|hCoV-19/South Africa/LR00067/2020|EPI ISL 514379|B.1.1.53|South Africa|2020-07-13	0.0005135666	Africa
Africa|hCoV-19/Egypt/CUNCI-HGC3I05/2020|EPI ISL 479690|B.1|Egypt|2020-06-02	Africa|hCoV-19/South Africa/LR00067/2020|EPI ISL 514379|B.1.1.53|South Africa|2020-07-13	0.0005135772	Africa
Africa|hCoV-19/Egypt/CUNCI-HGC3I06/2020|EPI ISL 479688|B.1|Egypt|2020-06-02	Africa|hCoV-19/South Africa/LR00067/2020|EPI ISL 514379|B.1.1.53|South Africa|2020-07-13	0.0005135842	Africa
Africa|hCoV-19/Egypt/CUNCI-HGC3I08/2020|EPI ISL 479698|B.1|Egypt|2020-06-02	Africa|hCoV-19/South Africa/LR00067/2020|EPI ISL 514379|B.1.1.53|South Africa|2020-07-13	0.0005135842	Africa
Africa|hCoV-19/Egypt/CUNCI-HGC3I09/2020|EPI ISL 479692|B.1|Egypt|2020-06-02	Africa|hCoV-19/South Africa/LR00067/2020|EPI ISL 514379|B.1.1.53|South Africa|2020-07-13	0.0004452404	Africa
Africa|hCoV-19/Egypt/CUNCI-HGC4I003/2020|EPI ISL 479699|B.1.1.247|Egypt|2020-06-02	Africa|hCoV-19/South Africa/LR00067/2020|EPI ISL 514379|B.1.1.53|South Africa|2020-07-13	0.0005135998	Africa
Africa|hCoV-19/Egypt/CUNCI-HGC4I004/2020|EPI ISL 479700|B.1.1.296|Egypt|2020-06-02	Africa|hCoV-19/South Africa/LR00067/2020|EPI ISL 514379|B.1.1.53|South Africa|2020-07-13	0.0004108125	Africa
Africa|hCoV-19/Egypt/CUNCI-HGC4I015/2020|EPI ISL 479728|B.1.1.123|Egypt|2020-06-02	Africa|hCoV-19/South Africa/LR00067/2020|EPI ISL 514379|B.1.1.53|South Africa|2020-07-13	0.0004451412	Africa
Africa|hCoV-19/Egypt/CUNCI-HGC4I022/2020|EPI ISL 479705|B.1.1|Egypt|2020-06-02	Africa|hCoV-19/South Africa/LR00067/2020|EPI ISL 514379|B.1.1.53|South Africa|2020-07-13	0.0005478512	Africa
Africa|hCoV-19/Egypt/CUNCI-HGC4I023/2020|EPI ISL 479729|B.1.1.247|Egypt|2020-06-02	Africa|hCoV-19/South Africa/LR00067/2020|EPI ISL 514379|B.1.1.53|South Africa|2020-07-13	0.0003766735	Africa
Africa|hCoV-19/Egypt/CUNCI-HGC4I025/2020|EPI ISL 479706|B.1.255|Egypt|2020-06-02	Africa|hCoV-19/South Africa/LR00067/2020|EPI ISL 514379|B.1.1.53|South Africa|2020-07-13	0.0005820978	Africa
Africa|hCoV-19/Egypt/CUNCI-HGC4I026/2020|EPI ISL 479702|B.1|Egypt|2020-06-02	Africa|hCoV-19/South Africa/LR00067/2020|EPI ISL 514379|B.1.1.53|South Africa|2020-07-13	0.0006512243	Africa
Africa|hCoV-19/Egypt/CUNCI-HGC4I029/2020|EPI ISL 479701|B.1.1.1|Egypt|2020-06-02	Africa|hCoV-19/South Africa/LR00067/2020|EPI ISL 514379|B.1.1.53|South Africa|2020-07-13	0.0005820980	Africa
Africa|hCoV-19/Egypt/CUNCI-HGC4I030/2020|EPI ISL 479703|B.1|Egypt|2020-06-02	Africa|hCoV-19/South Africa/LR00067/2020|EPI ISL 514379|B.1.1.53|South Africa|2020-07-13	0.0005820801	Africa
Africa|hCoV-19/Egypt/CUNCI-HGC4I031/2020|EPI ISL 479707|B.1.1.1|Egypt|2020-06-02	Africa|hCoV-19/South Africa/LR00067/2020|EPI ISL 514379|B.1.1.53|South Africa|2020-07-13	0.0006505912	Africa
Africa|hCoV-19/Egypt/CUNCI-HGC4I032/2020|EPI ISL 479709|B.1.1|Egypt|2020-06-02	Africa|hCoV-19/South Africa/LR00067/2020|EPI ISL 514379|B.1.1.53|South Africa|2020-07-13	0.0004111784	Africa
Africa|hCoV-19/Egypt/CUNCI-HGC4I033/2020|EPI ISL 479704|B.1|Egypt|2020-06-02	Africa|hCoV-19/South Africa/LR00067/2020|EPI ISL 514379|B.1.1.53|South Africa|2020-07-13	0.0004794225	Africa
Africa|hCoV-19/Egypt/CUNCI-HGC4I034/2020|EPI ISL 479708|B.1.255|Egypt|2020-06-02	Africa|hCoV-19/South Africa/LR00067/2020|EPI ISL 514379|B.1.1.53|South Africa|2020-07-13	0.0004450621	Africa
Africa|hCoV-19/Egypt/CUNCI-HGC5I001/2020|EPI ISL 479710|B.1.1|Egypt|2020-06-02	Africa|hCoV-19/South Africa/LR00067/2020|EPI ISL 514379|B.1.1.53|South Africa|2020-07-13	0.0002739500	Africa
Africa|hCoV-19/Egypt/CUNCI-HGC5I003/2020|EPI ISL 479711|B.1|Egypt|2020-06-02	Africa|hCoV-19/South Africa/LR00067/2020|EPI ISL 514379|B.1.1.53|South Africa|2020-07-13	0.0004108645	Africa
Africa|hCoV-19/Egypt/CUNCI-HGC5I010/2020|EPI ISL 479730|B.1.1|Egypt|2020-06-02	Africa|hCoV-19/South Africa/LR00067/2020|EPI ISL 514379|B.1.1.53|South Africa|2020-07-13	0.0003424517	Africa
Africa|hCoV-19/Egypt/CUNCI-HGC5I011/2020|EPI ISL 479712|B.1.1|Egypt|2020-06-02	Africa|hCoV-19/South Africa/LR00067/2020|EPI ISL 514379|B.1.1.53|South Africa|2020-07-13	0.0002739125	Africa
Africa|hCoV-19/Egypt/CUNCI-HGC5I012/2020|EPI ISL 479713|B.1.1|Egypt|2020-06-02	Africa|hCoV-19/South Africa/LR00067/2020|EPI ISL 514379|B.1.1.53|South Africa|2020-07-13	0.0003080736	Africa
Africa|hCoV-19/Egypt/CUNCI-HGC5I014/2020|EPI ISL 479714|B.1.255|Egypt|2020-06-02	Africa|hCoV-19/South Africa/LR00067/2020|EPI ISL 514379|B.1.1.53|South Africa|2020-07-13	0.0005821178	Africa
Africa|hCoV-19/Egypt/CUNCI-HGC5I015/2020|EPI ISL 475722|B.1.255|Egypt|2020-05-02	Africa|hCoV-19/South Africa/LR00067/2020|EPI ISL 514379|B.1.1.53|South Africa|2020-07-13	0.0006509408	Africa
Africa|hCoV-19/Egypt/CUNCI-HGC5I016/2020|EPI ISL 479731|B.1|Egypt|2020-06-02	Africa|hCoV-19/South Africa/LR00067/2020|EPI ISL 514379|B.1.1.53|South Africa|2020-07-13	0.0004793845	Africa
Africa|hCoV-19/Egypt/CUNCI-HGC5I022/2020|EPI ISL 479715|B.1.1|Egypt|2020-06-02	Africa|hCoV-19/South Africa/LR00067/2020|EPI ISL 514379|B.1.1.53|South Africa|2020-07-13	0.0003423227	Africa
Africa|hCoV-19/Egypt/CUNCI-HGC5I025/2020|EPI ISL 479716|A|Egypt|2020-06-02	Africa|hCoV-19/South Africa/LR00067/2020|EPI ISL 514379|B.1.1.53|South Africa|2020-07-13	0.0004116874	Africa
Africa|hCoV-19/Egypt/CUNCI-HGC5I026/2020|EPI ISL 479735|B.1.5|Egypt|2020-06-02	Africa|hCoV-19/South Africa/LR00067/2020|EPI ISL 514379|B.1.1.53|South Africa|2020-07-13	0.0005823825	Africa
Africa|hCoV-19/Egypt/CUNCI-HGC5I029/2020|EPI ISL 479734|B.1|Egypt|2020-06-02	Africa|hCoV-19/South Africa/LR00067/2020|EPI ISL 514379|B.1.1.53|South Africa|2020-07-13	0.0004794552	Africa
Africa|hCoV-19/Egypt/CUNCI-HGC5I030/2020|EPI ISL 479721|B.1.5|Egypt|2020-06-02	Africa|hCoV-19/South Africa/LR00067/2020|EPI ISL 514379|B.1.1.53|South Africa|2020-07-13	0.0003766748	Africa
Africa|hCoV-19/Egypt/CUNCI-HGC5I033/2020|EPI ISL 479717|B.1.5|Egypt|2020-06-02	Africa|hCoV-19/South Africa/LR00067/2020|EPI ISL 514379|B.1.1.53|South Africa|2020-07-13	0.0003424632	Africa
Africa|hCoV-19/Egypt/CUNCI-HGC5I034/2020|EPI ISL 479720|B.1.5|Egypt|2020-06-02	Africa|hCoV-19/South Africa/LR00067/2020|EPI ISL 514379|B.1.1.53|South Africa|2020-07-13	0.0004108363	Africa
Africa|hCoV-19/Egypt/CUNCI-HGC6I002/2020|EPI ISL 479719|B.1.1.1|Egypt|2020-06-02	Africa|hCoV-19/South Africa/LR00067/2020|EPI ISL 514379|B.1.1.53|South Africa|2020-07-13	0.0005478082	Africa
Africa|hCoV-19/Egypt/CUNCI-HGC6I003/2020|EPI ISL 479718|B.1.5|Egypt|2020-06-02	Africa|hCoV-19/South Africa/LR00067/2020|EPI ISL 514379|B.1.1.53|South Africa|2020-07-13	0.0004793780	Africa
Africa|hCoV-19/Egypt/CUNCI-HGC6I007/2020|EPI ISL 479722|B.1|Egypt|2020-06-02	Africa|hCoV-19/South Africa/LR00067/2020|EPI ISL 514379|B.1.1.53|South Africa|2020-07-13	0.0004109645	Africa
Africa|hCoV-19/Egypt/CUNCI-HGC6I010/2020|EPI ISL 478672|B.1|Egypt|2020-06-02	Africa|hCoV-19/South Africa/LR00067/2020|EPI ISL 514379|B.1.1.53|South Africa|2020-07-13	0.0005820521	Africa
Africa|hCoV-19/Egypt/CUNCI-HGC6I011/2020|EPI ISL 479727|A|Egypt|2020-06-02	Africa|hCoV-19/South Africa/LR00067/2020|EPI ISL 514379|B.1.1.53|South Africa|2020-07-13	0.0008905449	Africa
Africa|hCoV-19/Egypt/CUNCI-HGC6I015/2020|EPI ISL 479725|B.1.1|Egypt|2020-06-02	Africa|hCoV-19/South Africa/LR00067/2020|EPI ISL 514379|B.1.1.53|South Africa|2020-07-13	0.0004450272	Africa
Africa|hCoV-19/Egypt/CUNCI-HGC6I016/2020|EPI ISL 475723|B.1.247|Egypt|2020-06-02	Africa|hCoV-19/South Africa/LR00067/2020|EPI ISL 514379|B.1.1.53|South Africa|2020-07-13	0.0006854357	Africa
Africa|hCoV-19/Egypt/CUNCI-HGC6I024/2020|EPI ISL 479732|B.1.1.247|Egypt|2020-06-02	Africa|hCoV-19/South Africa/LR00067/2020|EPI ISL 514379|B.1.1.53|South Africa|2020-07-13	0.0004112869	Africa
Africa|hCoV-19/Egypt/CUNCI-HGC6I026/2020|EPI ISL 479724|B.1.1.1|Egypt|2020-06-02	Africa|hCoV-19/South Africa/LR00067/2020|EPI ISL 514379|B.1.1.53|South Africa|2020-07-13	0.0005820580	Africa
Africa|hCoV-19/Egypt/CUNCI-HGC6I029/2020|EPI ISL 477161|B.1.255|Egypt|2020-06-02	Africa|hCoV-19/South Africa/LR00067/2020|EPI ISL 514379|B.1.1.53|South Africa|2020-07-13	0.0005820780	Africa
Africa|hCoV-19/Egypt/CUNCI-HGC6I031/2020|EPI ISL 475724|B.1.1.1|Egypt|2020-06-02	Africa|hCoV-19/South Africa/LR00067/2020|EPI ISL 514379|B.1.1.53|South Africa|2020-07-13	0.0005481515	Africa
Africa|hCoV-19/Egypt/CUNCI-HGC6I032/2020|EPI ISL 479733|B.1.1.1|Egypt|2020-06-02	Africa|hCoV-19/South Africa/LR00067/2020|EPI ISL 514379|B.1.1.53|South Africa|2020-07-13	0.0005478831	Africa
Africa|hCoV-19/Egypt/CUNCI-HGC6I033/2020|EPI ISL 479723|B.1.1.1|Egypt|2020-06-02	Africa|hCoV-19/South Africa/LR00067/2020|EPI ISL 514379|B.1.1.53|South Africa|2020-07-13	0.0005478588	Africa
Africa|hCoV-19/Egypt/CUNCI-HGC7I01/2020|EPI ISL 529141|B.1|Egypt|2020-07-19	Africa|hCoV-19/South Africa/LR00067/2020|EPI ISL 514379|B.1.1.53|South Africa|2020-07-13	0.0006164211	Africa
Africa|hCoV-19/Egypt/CUNCI-HGC7I02/2020|EPI ISL 529142|A|Egypt|2020-07-19	Africa|hCoV-19/South Africa/LR00067/2020|EPI ISL 514379|B.1.1.53|South Africa|2020-07-13	0.0008563635	Africa
Africa|hCoV-19/Egypt/CUNCI-HGC7I07/2020|EPI ISL 529145|B.1|Egypt|2020-07-19	Africa|hCoV-19/South Africa/LR00067/2020|EPI ISL 514379|B.1.1.53|South Africa|2020-07-13	0.0005821776	Africa
Africa|hCoV-19/Egypt/EGY-020/2020|EPI ISL 526975|B.1|Egypt|2020-08-14	Africa|hCoV-19/South Africa/LR00067/2020|EPI ISL 514379|B.1.1.53|South Africa|2020-07-13	0.0005820919	Africa
Africa|hCoV-19/Egypt/EGY-041/2020|EPI ISL 526997|B.1|Egypt|2020-08-22	Africa|hCoV-19/South Africa/LR00067/2020|EPI ISL 514379|B.1.1.53|South Africa|2020-07-13	0.0005820920	Africa
Africa|hCoV-19/Egypt/EGY-S031/2020|EPI ISL 526986|B.1|Egypt|2020-08-17	Africa|hCoV-19/South Africa/LR00067/2020|EPI ISL 514379|B.1.1.53|South Africa|2020-07-13	0.0005820920	Africa
Africa|hCoV-19/Egypt/HCoV2-Egy-002/2020|EPI ISL 510532|B.1|Egypt|2020-06-02	Africa|hCoV-19/South Africa/LR00067/2020|EPI ISL 514379|B.1.1.53|South Africa|2020-07-13	0.0005820920	Africa
Africa|hCoV-19/Egypt/MASRI-005/2020|EPI ISL 482759|B.1|Egypt|2020-04-30	Africa|hCoV-19/South Africa/LR00067/2020|EPI ISL 514379|B.1.1.53|South Africa|2020-07-13	0.0004450530	Africa
Africa|hCoV-19/Egypt/MASRI-007/2020|EPI ISL 482760|B.1|Egypt|2020-04-28	Africa|hCoV-19/South Africa/LR00067/2020|EPI ISL 514379|B.1.1.53|South Africa|2020-07-13	0.0005138883	Africa
Africa|hCoV-19/Egypt/MASRI-008/2020|EPI ISL 482761|B.1|Egypt|2020-04-30	Africa|hCoV-19/South Africa/LR00067/2020|EPI ISL 514379|B.1.1.53|South Africa|2020-07-13	0.0004477702	Africa
Africa|hCoV-19/Egypt/MASRI-009/2020|EPI ISL 483035|A|Egypt|2020-04-30	Africa|hCoV-19/South Africa/LR00067/2020|EPI ISL 514379|B.1.1.53|South Africa|2020-07-13	0.0007534114	Africa
Africa|hCoV-19/Egypt/MASRI-011/2020|EPI ISL 482762|B.1|Egypt|2020-05-05	Africa|hCoV-19/South Africa/LR00067/2020|EPI ISL 514379|B.1.1.53|South Africa|2020-07-13	0.0005136598	Africa
Africa|hCoV-19/Egypt/MASRI-012/2020|EPI ISL 482763|B.1|Egypt|2020-05-05	Africa|hCoV-19/South Africa/LR00067/2020|EPI ISL 514379|B.1.1.53|South Africa|2020-07-13	0.0004108098	Africa
Africa|hCoV-19/Egypt/MASRI-014/2020|EPI ISL 482765|B.1|Egypt|2020-04-30	Africa|hCoV-19/South Africa/LR00067/2020|EPI ISL 514379|B.1.1.53|South Africa|2020-07-13	0.0006507180	Africa
Africa|hCoV-19/Egypt/MASRI-015/2020|EPI ISL 482766|B.1.36|Egypt|2020-05-11	Africa|hCoV-19/South Africa/LR00067/2020|EPI ISL 514379|B.1.1.53|South Africa|2020-07-13	0.0007191456	Africa
Africa|hCoV-19/Egypt/MASRI-016/2020|EPI ISL 482767|B.1|Egypt|2020-05-11	Africa|hCoV-19/South Africa/LR00067/2020|EPI ISL 514379|B.1.1.53|South Africa|2020-07-13	0.0006511639	Africa
Africa|hCoV-19/Egypt/MASRI-018/2020|EPI ISL 483036|A|Egypt|2020-05-10	Africa|hCoV-19/South Africa/LR00067/2020|EPI ISL 514379|B.1.1.53|South Africa|2020-07-13	0.0008624170	Africa
Africa|hCoV-19/Egypt/MASRI-020/2020|EPI ISL 483037|B.1|Egypt|2020-05-13	Africa|hCoV-19/South Africa/LR00067/2020|EPI ISL 514379|B.1.1.53|South Africa|2020-07-13	0.0007266931	Africa
Africa|hCoV-19/Egypt/MASRI-022/2020|EPI ISL 482768|B.1.255|Egypt|2020-05-13	Africa|hCoV-19/South Africa/LR00067/2020|EPI ISL 514379|B.1.1.53|South Africa|2020-07-13	0.0006516584	Africa
Africa|hCoV-19/Egypt/MASRI-023/2020|EPI ISL 482769|B.1|Egypt|2020-05-11	Africa|hCoV-19/South Africa/LR00067/2020|EPI ISL 514379|B.1.1.53|South Africa|2020-07-13	0.0004455699	Africa
Africa|hCoV-19/Egypt/MASRI-024/2020|EPI ISL 482770|B.1|Egypt|2020-05-11	Africa|hCoV-19/South Africa/LR00067/2020|EPI ISL 514379|B.1.1.53|South Africa|2020-07-13	0.0005135719	Africa
Africa|hCoV-19/Egypt/MASRI-025/2020|EPI ISL 482771|B.1|Egypt|2020-05-10	Africa|hCoV-19/South Africa/LR00067/2020|EPI ISL 514379|B.1.1.53|South Africa|2020-07-13	0.0006509028	Africa
Africa|hCoV-19/Egypt/MASRI-026/2020|EPI ISL 482772|B.1|Egypt|2020-05-10	Africa|hCoV-19/South Africa/LR00067/2020|EPI ISL 514379|B.1.1.53|South Africa|2020-07-13	0.0005479261	Africa
Africa|hCoV-19/Egypt/MASRI-027/2020|EPI ISL 482773|B.1.1.123|Egypt|2020-05-08	Africa|hCoV-19/South Africa/LR00067/2020|EPI ISL 514379|B.1.1.53|South Africa|2020-07-13	0.0003773544	Africa
Africa|hCoV-19/Egypt/MASRI-028/2020|EPI ISL 483038|B.1|Egypt|2020-05-13	Africa|hCoV-19/South Africa/LR00067/2020|EPI ISL 514379|B.1.1.53|South Africa|2020-07-13	0.0005820861	Africa
Africa|hCoV-19/Egypt/MASRI-029/2020|EPI ISL 482774|B.1|Egypt|2020-05-13	Africa|hCoV-19/South Africa/LR00067/2020|EPI ISL 514379|B.1.1.53|South Africa|2020-07-13	0.0005135895	Africa
Africa|hCoV-19/Egypt/MASRI-10/2020|EPI ISL 475752|B.1.255|Egypt|2020-05	Africa|hCoV-19/South Africa/LR00067/2020|EPI ISL 514379|B.1.1.53|South Africa|2020-07-13	0.0006165268	Africa
Africa|hCoV-19/Egypt/MASRI-11/2020|EPI ISL 475753|B.1.36|Egypt|2020-05	Africa|hCoV-19/South Africa/LR00067/2020|EPI ISL 514379|B.1.1.53|South Africa|2020-07-13	0.0007533984	Africa
Africa|hCoV-19/Egypt/MASRI-14/2020|EPI ISL 475749|B.1|Egypt|2020-05	Africa|hCoV-19/South Africa/LR00067/2020|EPI ISL 514379|B.1.1.53|South Africa|2020-07-13	0.0004793403	Africa
Africa|hCoV-19/Egypt/MASRI-15/2020|EPI ISL 475750|B.1.1|Egypt|2020-05	Africa|hCoV-19/South Africa/LR00067/2020|EPI ISL 514379|B.1.1.53|South Africa|2020-07-13	0.0006203397	Africa
Africa|hCoV-19/Egypt/MASRI-2/2020|EPI ISL 475745|B.1|Egypt|2020-05	Africa|hCoV-19/South Africa/LR00067/2020|EPI ISL 514379|B.1.1.53|South Africa|2020-07-13	0.0005135540	Africa
Africa|hCoV-19/Egypt/MASRI-3/2020|EPI ISL 475746|A|Egypt|2020-05	Africa|hCoV-19/South Africa/LR00067/2020|EPI ISL 514379|B.1.1.53|South Africa|2020-07-13	0.0007877252	Africa
Africa|hCoV-19/Egypt/MASRI-6/2020|EPI ISL 475747|B.1.255|Egypt|2020-05	Africa|hCoV-19/South Africa/LR00067/2020|EPI ISL 514379|B.1.1.53|South Africa|2020-07-13	0.0005135543	Africa
Africa|hCoV-19/Egypt/MASRI-9/2020|EPI ISL 475751|B.1.1.1|Egypt|2020-05	Africa|hCoV-19/South Africa/LR00067/2020|EPI ISL 514379|B.1.1.53|South Africa|2020-07-13	0.0006850275	Africa
Africa|hCoV-19/Egypt/NRC-01/2020|EPI ISL 430820|B.1|Egypt|2020-03-18	Africa|hCoV-19/South Africa/LR00067/2020|EPI ISL 514379|B.1.1.53|South Africa|2020-07-13	0.0004812911	Africa
Africa|hCoV-19/Egypt/NRC-03/2020|EPI ISL 430819|B.1.246|Egypt|2020-03-18	Africa|hCoV-19/South Africa/LR00067/2020|EPI ISL 514379|B.1.1.53|South Africa|2020-07-13	0.0005153235	Africa
Africa|hCoV-19/Gabon/ITM-K011/2020|EPI ISL 539573|A|Gabon|2020-03-22	Africa|hCoV-19/South Africa/LR00067/2020|EPI ISL 514379|B.1.1.53|South Africa|2020-07-13	0.0007191337	Africa
Africa|hCoV-19/Gabon/ITM-K023/2020|EPI ISL 539574|B.1.178|Gabon|2020-03-27	Africa|hCoV-19/South Africa/LR00067/2020|EPI ISL 514379|B.1.1.53|South Africa|2020-07-13	0.0004792977	Africa
Africa|hCoV-19/Gabon/ITM-K027/2020|EPI ISL 539575|A|Gabon|2020-03-27	Africa|hCoV-19/South Africa/LR00067/2020|EPI ISL 514379|B.1.1.53|South Africa|2020-07-13	0.0007191166	Africa
Africa|hCoV-19/Gabon/ITM-K028/2020|EPI ISL 539576|B.1.292|Gabon|2020-03-27	Africa|hCoV-19/South Africa/LR00067/2020|EPI ISL 514379|B.1.1.53|South Africa|2020-07-13	0.0004793075	Africa
Africa|hCoV-19/Gambia/0214/2020|EPI ISL 471158|B.1|Gambia|2020-03-29	Africa|hCoV-19/South Africa/LR00067/2020|EPI ISL 514379|B.1.1.53|South Africa|2020-07-13	0.0004114925	Africa
Africa|hCoV-19/Gambia/0268/2020|EPI ISL 471159|B.1.1|Gambia|2020-03-21	Africa|hCoV-19/South Africa/LR00067/2020|EPI ISL 514379|B.1.1.53|South Africa|2020-07-13	0.0003091346	Africa
Africa|hCoV-19/Gambia/0278/2020|EPI ISL 471160|B.1.1|Gambia|2020-03-20	Africa|hCoV-19/South Africa/LR00067/2020|EPI ISL 514379|B.1.1.53|South Africa|2020-07-13	0.0003109822	Africa
Africa|hCoV-19/Gambia/0528/2020|EPI ISL 471161|B.1.1.293|Gambia|2020-04-30	Africa|hCoV-19/South Africa/LR00067/2020|EPI ISL 514379|B.1.1.53|South Africa|2020-07-13	0.0003457579	Africa
Africa|hCoV-19/Gambia/0531/2020|EPI ISL 471162|B.1.1.293|Gambia|2020-04-30	Africa|hCoV-19/South Africa/LR00067/2020|EPI ISL 514379|B.1.1.53|South Africa|2020-07-13	0.0003457820	Africa
Africa|hCoV-19/Gambia/0536/2020|EPI ISL 471163|B.1.1.293|Gambia|2020-04-30	Africa|hCoV-19/South Africa/LR00067/2020|EPI ISL 514379|B.1.1.53|South Africa|2020-07-13	0.0003423028	Africa
Africa|hCoV-19/Gambia/0547/2020|EPI ISL 471164|B.1.1.293|Gambia|2020-04-30	Africa|hCoV-19/South Africa/LR00067/2020|EPI ISL 514379|B.1.1.53|South Africa|2020-07-13	0.0003424904	Africa
Africa|hCoV-19/Gambia/0548/2020|EPI ISL 471165|B.1.5|Gambia|2020-04-30	Africa|hCoV-19/South Africa/LR00067/2020|EPI ISL 514379|B.1.1.53|South Africa|2020-07-13	0.0002817539	Africa
Africa|hCoV-19/Gambia/1090/2020|EPI ISL 471166|B.1.1|Gambia|2020-05-04	Africa|hCoV-19/South Africa/LR00067/2020|EPI ISL 514379|B.1.1.53|South Africa|2020-07-13	0.0003772765	Africa
Africa|hCoV-19/Gambia/1094/2020|EPI ISL 471167|B.1.1.293|Gambia|2020-05-04	Africa|hCoV-19/South Africa/LR00067/2020|EPI ISL 514379|B.1.1.53|South Africa|2020-07-13	0.0003423028	Africa
Africa|hCoV-19/Gambia/1251/2020|EPI ISL 471168|B.1.1.293|Gambia|2020-05-07	Africa|hCoV-19/South Africa/LR00067/2020|EPI ISL 514379|B.1.1.53|South Africa|2020-07-13	0.0003457581	Africa
Africa|hCoV-19/Gambia/1264/2020|EPI ISL 471169|B.1.1|Gambia|2020-05-07	Africa|hCoV-19/South Africa/LR00067/2020|EPI ISL 514379|B.1.1.53|South Africa|2020-07-13	0.0003087212	Africa
Africa|hCoV-19/Gambia/1271/2020|EPI ISL 471170|B.1.1|Gambia|2020-05-07	Africa|hCoV-19/South Africa/LR00067/2020|EPI ISL 514379|B.1.1.53|South Africa|2020-07-13	0.0003091134	Africa
Africa|hCoV-19/Gambia/1277/2020|EPI ISL 471171|B.1.1.293|Gambia|2020-05-07	Africa|hCoV-19/South Africa/LR00067/2020|EPI ISL 514379|B.1.1.53|South Africa|2020-07-13	0.0003423027	Africa
Africa|hCoV-19/Gambia/3668/2020|EPI ISL 560992|B.1.5.12|Gambia|2020-07-30	Africa|hCoV-19/South Africa/LR00067/2020|EPI ISL 514379|B.1.1.53|South Africa|2020-07-13	0.0006555104	Africa
Africa|hCoV-19/Gambia/3670/2020|EPI ISL 560993|B.1.5.12|Gambia|2020-07-30	Africa|hCoV-19/South Africa/LR00067/2020|EPI ISL 514379|B.1.1.53|South Africa|2020-07-13	0.0006568019	Africa
Africa|hCoV-19/Gambia/3671/2020|EPI ISL 560994|B.1.1.293|Gambia|2020-07-30	Africa|hCoV-19/South Africa/LR00067/2020|EPI ISL 514379|B.1.1.53|South Africa|2020-07-13	0.0004139109	Africa
Africa|hCoV-19/Gambia/3673/2020|EPI ISL 560995|B.1.5|Gambia|2020-07-30	Africa|hCoV-19/South Africa/LR00067/2020|EPI ISL 514379|B.1.1.53|South Africa|2020-07-13	0.0004139907	Africa
Africa|hCoV-19/Gambia/3676/2020|EPI ISL 560996|B.1.5|Gambia|2020-07-30	Africa|hCoV-19/South Africa/LR00067/2020|EPI ISL 514379|B.1.1.53|South Africa|2020-07-13	0.0004150188	Africa
Africa|hCoV-19/Gambia/3678/2020|EPI ISL 560997|B.1.292|Gambia|2020-07-30	Africa|hCoV-19/South Africa/LR00067/2020|EPI ISL 514379|B.1.1.53|South Africa|2020-07-13	0.0005135719	Africa
Africa|hCoV-19/Gambia/3679/2020|EPI ISL 560998|B.1.5.12|Gambia|2020-07-30	Africa|hCoV-19/South Africa/LR00067/2020|EPI ISL 514379|B.1.1.53|South Africa|2020-07-13	0.0005876911	Africa
Africa|hCoV-19/Gambia/3680/2020|EPI ISL 560999|B.1.5|Gambia|2020-07-30	Africa|hCoV-19/South Africa/LR00067/2020|EPI ISL 514379|B.1.1.53|South Africa|2020-07-13	0.0004190466	Africa
Africa|hCoV-19/Gambia/3683/2020|EPI ISL 561000|B.1.292|Gambia|2020-07-30	Africa|hCoV-19/South Africa/LR00067/2020|EPI ISL 514379|B.1.1.53|South Africa|2020-07-13	0.0005478207	Africa
Africa|hCoV-19/Gambia/3703/2020|EPI ISL 561001|B.1.5.12|Gambia|2020-07-30	Africa|hCoV-19/South Africa/LR00067/2020|EPI ISL 514379|B.1.1.53|South Africa|2020-07-13	0.0005820860	Africa
Africa|hCoV-19/Gambia/3717/2020|EPI ISL 561002|B.1.5|Gambia|2020-07-30	Africa|hCoV-19/South Africa/LR00067/2020|EPI ISL 514379|B.1.1.53|South Africa|2020-07-13	0.0004493753	Africa
Africa|hCoV-19/Gambia/3724/2020|EPI ISL 561003|B.1.5.12|Gambia|2020-07-30	Africa|hCoV-19/South Africa/LR00067/2020|EPI ISL 514379|B.1.1.53|South Africa|2020-07-13	0.0005820860	Africa
Africa|hCoV-19/Gambia/3725/2020|EPI ISL 561004|B.1.1.293|Gambia|2020-07-30	Africa|hCoV-19/South Africa/LR00067/2020|EPI ISL 514379|B.1.1.53|South Africa|2020-07-13	0.0004792960	Africa
Africa|hCoV-19/Gambia/3728/2020|EPI ISL 561005|B.1.5|Gambia|2020-07-30	Africa|hCoV-19/South Africa/LR00067/2020|EPI ISL 514379|B.1.1.53|South Africa|2020-07-13	0.0003883619	Africa
Africa|hCoV-19/Gambia/3729/2020|EPI ISL 561006|B.1.5.12|Gambia|2020-07-30	Africa|hCoV-19/South Africa/LR00067/2020|EPI ISL 514379|B.1.1.53|South Africa|2020-07-13	0.0005135661	Africa
Africa|hCoV-19/Gambia/3732/2020|EPI ISL 561007|B.1.5|Gambia|2020-07-30	Africa|hCoV-19/South Africa/LR00067/2020|EPI ISL 514379|B.1.1.53|South Africa|2020-07-13	0.0004497015	Africa
Africa|hCoV-19/Gambia/3735/2020|EPI ISL 561008|B.1.5|Gambia|2020-07-30	Africa|hCoV-19/South Africa/LR00067/2020|EPI ISL 514379|B.1.1.53|South Africa|2020-07-13	0.0003803995	Africa
Africa|hCoV-19/Gambia/3737/2020|EPI ISL 561009|B.1.1.293|Gambia|2020-07-30	Africa|hCoV-19/South Africa/LR00067/2020|EPI ISL 514379|B.1.1.53|South Africa|2020-07-13	0.0004795422	Africa
Africa|hCoV-19/Gambia/3741/2020|EPI ISL 561010|B.1.5.12|Gambia|2020-07-30	Africa|hCoV-19/South Africa/LR00067/2020|EPI ISL 514379|B.1.1.53|South Africa|2020-07-13	0.0005184775	Africa
Africa|hCoV-19/Gambia/3743/2020|EPI ISL 561011|B.1.5.12|Gambia|2020-07-30	Africa|hCoV-19/South Africa/LR00067/2020|EPI ISL 514379|B.1.1.53|South Africa|2020-07-13	0.0006506179	Africa
Africa|hCoV-19/Gambia/3749/2020|EPI ISL 561012|B.1.5.12|Gambia|2020-07-30	Africa|hCoV-19/South Africa/LR00067/2020|EPI ISL 514379|B.1.1.53|South Africa|2020-07-13	0.0005820661	Africa
Africa|hCoV-19/Gambia/3761/2020|EPI ISL 561013|B.1.5.12|Gambia|2020-07-30	Africa|hCoV-19/South Africa/LR00067/2020|EPI ISL 514379|B.1.1.53|South Africa|2020-07-13	0.0005820661	Africa
Africa|hCoV-19/Gambia/3772/2020|EPI ISL 561025|B.1.5|Gambia|2020-07-30	Africa|hCoV-19/South Africa/LR00067/2020|EPI ISL 514379|B.1.1.53|South Africa|2020-07-13	0.0004235420	Africa
Africa|hCoV-19/Gambia/GC19-015/2020|EPI ISL 428855|B.1.1.8|Gambia|2020-03-17	Africa|hCoV-19/South Africa/LR00067/2020|EPI ISL 514379|B.1.1.53|South Africa|2020-07-13	0.0003422874	Africa
Africa|hCoV-19/Gambia/GC19-026/2020|EPI ISL 428856|B.6|Gambia|2020-03-21	Africa|hCoV-19/South Africa/LR00067/2020|EPI ISL 514379|B.1.1.53|South Africa|2020-07-13	0.0006848563	Africa
Africa|hCoV-19/Gambia/GC19-029/2020|EPI ISL 428857|B.1|Gambia|2020-04-20	Africa|hCoV-19/South Africa/LR00067/2020|EPI ISL 514379|B.1.1.53|South Africa|2020-07-13	0.0004793288	Africa
Africa|hCoV-19/Gambia/GC19-0479/2020|EPI ISL 561015|B.1.1.293|Gambia|2020-04-29	Africa|hCoV-19/South Africa/LR00067/2020|EPI ISL 514379|B.1.1.53|South Africa|2020-07-13	0.0003222743	Africa
Africa|hCoV-19/Gambia/GC19-0544/2020|EPI ISL 561016|B.1.5|Gambia|2020-05-01	Africa|hCoV-19/South Africa/LR00067/2020|EPI ISL 514379|B.1.1.53|South Africa|2020-07-13	0.0002806835	Africa
Africa|hCoV-19/Gambia/GC19-1385/2020|EPI ISL 561018|B.1.5|Gambia|2020-05-12	Africa|hCoV-19/South Africa/LR00067/2020|EPI ISL 514379|B.1.1.53|South Africa|2020-07-13	0.0002864715	Africa
Africa|hCoV-19/Gambia/GC19-1503/2020|EPI ISL 561021|B.1.1|Gambia|2020-05-14	Africa|hCoV-19/South Africa/LR00067/2020|EPI ISL 514379|B.1.1.53|South Africa|2020-07-13	0.0004107789	Africa
Africa|hCoV-19/Gambia/GC19-1527/2020|EPI ISL 561022|B.1.1.293|Gambia|2020-05-16	Africa|hCoV-19/South Africa/LR00067/2020|EPI ISL 514379|B.1.1.53|South Africa|2020-07-13	0.0003423379	Africa
Africa|hCoV-19/Gambia/GC19-1533/2020|EPI ISL 561023|B.1.1.264|Gambia|2020-05-16	Africa|hCoV-19/South Africa/LR00067/2020|EPI ISL 514379|B.1.1.53|South Africa|2020-07-13	0.0003493812	Africa
Africa|hCoV-19/Gambia/GC19-1572/2020|EPI ISL 561014|B.1.1|Gambia|2020-05-20	Africa|hCoV-19/South Africa/LR00067/2020|EPI ISL 514379|B.1.1.53|South Africa|2020-07-13	0.0003177776	Africa
Africa|hCoV-19/Gambia/GC19-1575/2020|EPI ISL 561026|B.1.1|Gambia|2020-05-20	Africa|hCoV-19/South Africa/LR00067/2020|EPI ISL 514379|B.1.1.53|South Africa|2020-07-13	0.0003890519	Africa
Africa|hCoV-19/Gambia/GC19-1606/2020|EPI ISL 561027|B.1.1|Gambia|2020-05-20	Africa|hCoV-19/South Africa/LR00067/2020|EPI ISL 514379|B.1.1.53|South Africa|2020-07-13	0.0003493925	Africa
Africa|hCoV-19/Gambia/GC19-1706/2020|EPI ISL 561028|B.1.5|Gambia|2020-05-22	Africa|hCoV-19/South Africa/LR00067/2020|EPI ISL 514379|B.1.1.53|South Africa|2020-07-13	0.0002834972	Africa
Africa|hCoV-19/Gambia/GC19-1814/2020|EPI ISL 561032|B.1.5|Gambia|2020-05-28	Africa|hCoV-19/South Africa/LR00067/2020|EPI ISL 514379|B.1.1.53|South Africa|2020-07-13	0.0002836580	Africa
Africa|hCoV-19/Gambia/GC19-1818/2020|EPI ISL 561034|B.1.1|Gambia|2020-05-28	Africa|hCoV-19/South Africa/LR00067/2020|EPI ISL 514379|B.1.1.53|South Africa|2020-07-13	0.0004108069	Africa
Africa|hCoV-19/Gambia/GC19-1983/2020|EPI ISL 561038|B.1.1|Gambia|2020-06-07	Africa|hCoV-19/South Africa/LR00067/2020|EPI ISL 514379|B.1.1.53|South Africa|2020-07-13	0.0004107942	Africa
Africa|hCoV-19/Gambia/GC19-2197/2020|EPI ISL 561040|B.1.292|Gambia|2020-06-26	Africa|hCoV-19/South Africa/LR00067/2020|EPI ISL 514379|B.1.1.53|South Africa|2020-07-13	0.0005145583	Africa
Africa|hCoV-19/Gambia/GC19-2427/2020|EPI ISL 561105|B.1.1.293|Gambia|2020-07-21	Africa|hCoV-19/South Africa/LR00067/2020|EPI ISL 514379|B.1.1.53|South Africa|2020-07-13	0.0004451276	Africa
Africa|hCoV-19/Gambia/GC19-2443/2020|EPI ISL 561106|B.1.5|Gambia|2020-07-21	Africa|hCoV-19/South Africa/LR00067/2020|EPI ISL 514379|B.1.1.53|South Africa|2020-07-13	0.0003902354	Africa
Africa|hCoV-19/Gambia/GC19-2450/2020|EPI ISL 561107|B.1.5.12|Gambia|2020-07-21	Africa|hCoV-19/South Africa/LR00067/2020|EPI ISL 514379|B.1.1.53|South Africa|2020-07-13	0.0005820936	Africa
Africa|hCoV-19/Gambia/GC19-2459/2020|EPI ISL 561108|B.1.1.293|Gambia|2020-07-21	Africa|hCoV-19/South Africa/LR00067/2020|EPI ISL 514379|B.1.1.53|South Africa|2020-07-13	0.0004116354	Africa
Africa|hCoV-19/Gambia/GC19-2469/2020|EPI ISL 561109|B.1.5|Gambia|2020-07-21	Africa|hCoV-19/South Africa/LR00067/2020|EPI ISL 514379|B.1.1.53|South Africa|2020-07-13	0.0003804392	Africa
Africa|hCoV-19/Gambia/GC19-2473/2020|EPI ISL 561110|B.1.5.12|Gambia|2020-07-21	Africa|hCoV-19/South Africa/LR00067/2020|EPI ISL 514379|B.1.1.53|South Africa|2020-07-13	0.0006163750	Africa
Africa|hCoV-19/Gambia/GC19-2498/2020|EPI ISL 561111|B.1.292|Gambia|2020-07-21	Africa|hCoV-19/South Africa/LR00067/2020|EPI ISL 514379|B.1.1.53|South Africa|2020-07-13	0.0005478025	Africa
Africa|hCoV-19/Gambia/GC19-2525/2020|EPI ISL 561113|B.1.1.293|Gambia|2020-07-21	Africa|hCoV-19/South Africa/LR00067/2020|EPI ISL 514379|B.1.1.53|South Africa|2020-07-13	0.0004107900	Africa
Africa|hCoV-19/Gambia/GC19-2526/2020|EPI ISL 561114|B.1.5.12|Gambia|2020-07-21	Africa|hCoV-19/South Africa/LR00067/2020|EPI ISL 514379|B.1.1.53|South Africa|2020-07-13	0.0006163875	Africa
Africa|hCoV-19/Gambia/GC19-2629/2020|EPI ISL 561123|B.1.5.12|Gambia|2020-07-21	Africa|hCoV-19/South Africa/LR00067/2020|EPI ISL 514379|B.1.1.53|South Africa|2020-07-13	0.0005832322	Africa
Africa|hCoV-19/Gambia/GC19-2632/2020|EPI ISL 561124|B.1.5.12|Gambia|2020-07-21	Africa|hCoV-19/South Africa/LR00067/2020|EPI ISL 514379|B.1.1.53|South Africa|2020-07-13	0.0005864709	Africa
Africa|hCoV-19/Gambia/GC19-2638/2020|EPI ISL 561126|B.1.5.12|Gambia|2020-07-21	Africa|hCoV-19/South Africa/LR00067/2020|EPI ISL 514379|B.1.1.53|South Africa|2020-07-13	0.0005621456	Africa
Africa|hCoV-19/Gambia/GC19-2652/2020|EPI ISL 561128|B.1.5.12|Gambia|2020-07-21	Africa|hCoV-19/South Africa/LR00067/2020|EPI ISL 514379|B.1.1.53|South Africa|2020-07-13	0.0004795599	Africa
Africa|hCoV-19/Gambia/GC19-2654/2020|EPI ISL 561130|B.1.292|Gambia|2020-07-21	Africa|hCoV-19/South Africa/LR00067/2020|EPI ISL 514379|B.1.1.53|South Africa|2020-07-13	0.0005821119	Africa
Africa|hCoV-19/Gambia/GC19-2663/2020|EPI ISL 561133|B.1.1.293|Gambia|2020-07-21	Africa|hCoV-19/South Africa/LR00067/2020|EPI ISL 514379|B.1.1.53|South Africa|2020-07-13	0.0004107900	Africa
Africa|hCoV-19/Gambia/GC19-2707/2020|EPI ISL 561134|B.1.1.293|Gambia|2020-07-21	Africa|hCoV-19/South Africa/LR00067/2020|EPI ISL 514379|B.1.1.53|South Africa|2020-07-13	0.0004484235	Africa
Africa|hCoV-19/Gambia/GC19-2711/2020|EPI ISL 561135|B.1.5.12|Gambia|2020-07-21	Africa|hCoV-19/South Africa/LR00067/2020|EPI ISL 514379|B.1.1.53|South Africa|2020-07-13	0.0005477913	Africa
Africa|hCoV-19/Gambia/GC19-2730/2020|EPI ISL 561136|B.1.5.12|Gambia|2020-07-21	Africa|hCoV-19/South Africa/LR00067/2020|EPI ISL 514379|B.1.1.53|South Africa|2020-07-13	0.0006555506	Africa
Africa|hCoV-19/Gambia/GC19-2731/2020|EPI ISL 561137|B.1.1.293|Gambia|2020-07-21	Africa|hCoV-19/South Africa/LR00067/2020|EPI ISL 514379|B.1.1.53|South Africa|2020-07-13	0.0004108181	Africa
Africa|hCoV-19/Gambia/GC19-2828/2020|EPI ISL 561150|B.1.361|Gambia|2020-07-24	Africa|hCoV-19/South Africa/LR00067/2020|EPI ISL 514379|B.1.1.53|South Africa|2020-07-13	0.0005478643	Africa
Africa|hCoV-19/Gambia/GC19-2842/2020|EPI ISL 561151|B.1.1|Gambia|2020-07-24	Africa|hCoV-19/South Africa/LR00067/2020|EPI ISL 514379|B.1.1.53|South Africa|2020-07-13	0.0004793124	Africa
Africa|hCoV-19/Gambia/GC19-2898/2020|EPI ISL 561153|B.1.5.12|Gambia|2020-07-24	Africa|hCoV-19/South Africa/LR00067/2020|EPI ISL 514379|B.1.1.53|South Africa|2020-07-13	0.0005135789	Africa
Africa|hCoV-19/Gambia/GC19-2904/2020|EPI ISL 561154|B.1.1|Gambia|2020-07-24	Africa|hCoV-19/South Africa/LR00067/2020|EPI ISL 514379|B.1.1.53|South Africa|2020-07-13	0.0004792959	Africa
Africa|hCoV-19/Gambia/GC19-2947/2020|EPI ISL 561155|B.1.5.12|Gambia|2020-07-24	Africa|hCoV-19/South Africa/LR00067/2020|EPI ISL 514379|B.1.1.53|South Africa|2020-07-13	0.0005820661	Africa
Africa|hCoV-19/Gambia/GC19-2973/2020|EPI ISL 561156|B.1.1.293|Gambia|2020-07-24	Africa|hCoV-19/South Africa/LR00067/2020|EPI ISL 514379|B.1.1.53|South Africa|2020-07-13	0.0003765408	Africa
Africa|hCoV-19/Gambia/GC19-2977/2020|EPI ISL 561157|B.1.1.293|Gambia|2020-07-24	Africa|hCoV-19/South Africa/LR00067/2020|EPI ISL 514379|B.1.1.53|South Africa|2020-07-13	0.0003765537	Africa
Africa|hCoV-19/Gambia/GC19-2985/2020|EPI ISL 561158|B.1.5.12|Gambia|2020-07-24	Africa|hCoV-19/South Africa/LR00067/2020|EPI ISL 514379|B.1.1.53|South Africa|2020-07-13	0.0004792977	Africa
Africa|hCoV-19/Gambia/GC19-2991/2020|EPI ISL 561159|B.1.1|Gambia|2020-07-24	Africa|hCoV-19/South Africa/LR00067/2020|EPI ISL 514379|B.1.1.53|South Africa|2020-07-13	0.0004451123	Africa
Africa|hCoV-19/Gambia/GC19-3064/2020|EPI ISL 561160|B.1.1|Gambia|2020-07-25	Africa|hCoV-19/South Africa/LR00067/2020|EPI ISL 514379|B.1.1.53|South Africa|2020-07-13	0.0004793288	Africa
Africa|hCoV-19/Gambia/GC19-3065/2020|EPI ISL 561161|B.1.5.12|Gambia|2020-07-25	Africa|hCoV-19/South Africa/LR00067/2020|EPI ISL 514379|B.1.1.53|South Africa|2020-07-13	0.0005921959	Africa
Africa|hCoV-19/Gambia/GC19-3081/2020|EPI ISL 561162|B.1.1|Gambia|2020-07-25	Africa|hCoV-19/South Africa/LR00067/2020|EPI ISL 514379|B.1.1.53|South Africa|2020-07-13	0.0004793121	Africa
Africa|hCoV-19/Gambia/GC19-3085/2020|EPI ISL 561163|B.1.1.293|Gambia|2020-07-25	Africa|hCoV-19/South Africa/LR00067/2020|EPI ISL 514379|B.1.1.53|South Africa|2020-07-13	0.0004139579	Africa
Africa|hCoV-19/Gambia/GC19-3087/2020|EPI ISL 561041|B.1.292|Gambia|2020-07-25	Africa|hCoV-19/South Africa/LR00067/2020|EPI ISL 514379|B.1.1.53|South Africa|2020-07-13	0.0005820520	Africa
Africa|hCoV-19/Gambia/GC19-3099/2020|EPI ISL 561164|B.1.1.242|Gambia|2020-07-25	Africa|hCoV-19/South Africa/LR00067/2020|EPI ISL 514379|B.1.1.53|South Africa|2020-07-13	0.0004450379	Africa
Africa|hCoV-19/Gambia/GC19-3110/2020|EPI ISL 561165|B.1.1.293|Gambia|2020-07-25	Africa|hCoV-19/South Africa/LR00067/2020|EPI ISL 514379|B.1.1.53|South Africa|2020-07-13	0.0004107942	Africa
Africa|hCoV-19/Gambia/GC19-3112/2020|EPI ISL 561166|B.1|Gambia|2020-07-25	Africa|hCoV-19/South Africa/LR00067/2020|EPI ISL 514379|B.1.1.53|South Africa|2020-07-13	0.0006163118	Africa
Africa|hCoV-19/Gambia/GC19-3113/2020|EPI ISL 561167|B.1.1.293|Gambia|2020-07-25	Africa|hCoV-19/South Africa/LR00067/2020|EPI ISL 514379|B.1.1.53|South Africa|2020-07-13	0.0003765408	Africa
Africa|hCoV-19/Gambia/GC19-3114/2020|EPI ISL 561168|B.1.1|Gambia|2020-07-25	Africa|hCoV-19/South Africa/LR00067/2020|EPI ISL 514379|B.1.1.53|South Africa|2020-07-13	0.0004792960	Africa
Africa|hCoV-19/Gambia/GC19-3135/2020|EPI ISL 561169|B.1.5.12|Gambia|2020-07-27	Africa|hCoV-19/South Africa/LR00067/2020|EPI ISL 514379|B.1.1.53|South Africa|2020-07-13	0.0004829343	Africa
Africa|hCoV-19/Gambia/GC19-3140/2020|EPI ISL 561042|B.1.5.12|Gambia|2020-07-27	Africa|hCoV-19/South Africa/LR00067/2020|EPI ISL 514379|B.1.1.53|South Africa|2020-07-13	0.0006163747	Africa
Africa|hCoV-19/Gambia/GC19-3145/2020|EPI ISL 561170|B.1.1|Gambia|2020-07-27	Africa|hCoV-19/South Africa/LR00067/2020|EPI ISL 514379|B.1.1.53|South Africa|2020-07-13	0.0004793124	Africa
Africa|hCoV-19/Gambia/GC19-3146/2020|EPI ISL 561171|B.1.5.12|Gambia|2020-07-27	Africa|hCoV-19/South Africa/LR00067/2020|EPI ISL 514379|B.1.1.53|South Africa|2020-07-13	0.0004485736	Africa
Africa|hCoV-19/Gambia/GC19-3165/2020|EPI ISL 561043|B.1.1.293|Gambia|2020-07-27	Africa|hCoV-19/South Africa/LR00067/2020|EPI ISL 514379|B.1.1.53|South Africa|2020-07-13	0.0003765408	Africa
Africa|hCoV-19/Gambia/GC19-3166/2020|EPI ISL 561044|B.1.5.12|Gambia|2020-07-27	Africa|hCoV-19/South Africa/LR00067/2020|EPI ISL 514379|B.1.1.53|South Africa|2020-07-13	0.0004829177	Africa
Africa|hCoV-19/Gambia/GC19-3189/2020|EPI ISL 561045|B.1.5|Gambia|2020-07-27	Africa|hCoV-19/South Africa/LR00067/2020|EPI ISL 514379|B.1.1.53|South Africa|2020-07-13	0.0003832166	Africa
Africa|hCoV-19/Gambia/GC19-3192/2020|EPI ISL 561046|B.1.5|Gambia|2020-07-27	Africa|hCoV-19/South Africa/LR00067/2020|EPI ISL 514379|B.1.1.53|South Africa|2020-07-13	0.0003449745	Africa
Africa|hCoV-19/Gambia/GC19-3193/2020|EPI ISL 561047|B.1.5.12|Gambia|2020-07-27	Africa|hCoV-19/South Africa/LR00067/2020|EPI ISL 514379|B.1.1.53|South Africa|2020-07-13	0.0004829010	Africa
Africa|hCoV-19/Gambia/GC19-3208/2020|EPI ISL 561048|B.1.5.12|Gambia|2020-07-27	Africa|hCoV-19/South Africa/LR00067/2020|EPI ISL 514379|B.1.1.53|South Africa|2020-07-13	0.0005520049	Africa
Africa|hCoV-19/Gambia/GC19-3209/2020|EPI ISL 561049|B.1.5.12|Gambia|2020-07-27	Africa|hCoV-19/South Africa/LR00067/2020|EPI ISL 514379|B.1.1.53|South Africa|2020-07-13	0.0004484607	Africa
Africa|hCoV-19/Gambia/GC19-3210/2020|EPI ISL 561050|B.1.5.12|Gambia|2020-07-27	Africa|hCoV-19/South Africa/LR00067/2020|EPI ISL 514379|B.1.1.53|South Africa|2020-07-13	0.0004567240	Africa
Africa|hCoV-19/Gambia/GC19-3214/2020|EPI ISL 561051|B.1.1.293|Gambia|2020-07-27	Africa|hCoV-19/South Africa/LR00067/2020|EPI ISL 514379|B.1.1.53|South Africa|2020-07-13	0.0003794532	Africa
Africa|hCoV-19/Gambia/GC19-3219/2020|EPI ISL 561052|B.1.5.12|Gambia|2020-07-27	Africa|hCoV-19/South Africa/LR00067/2020|EPI ISL 514379|B.1.1.53|South Africa|2020-07-13	0.0004793468	Africa
Africa|hCoV-19/Gambia/GC19-3246/2020|EPI ISL 561053|B.1.5.12|Gambia|2020-07-27	Africa|hCoV-19/South Africa/LR00067/2020|EPI ISL 514379|B.1.1.53|South Africa|2020-07-13	0.0004829608	Africa
Africa|hCoV-19/Gambia/GC19-3255/2020|EPI ISL 561054|B.1.177|Gambia|2020-07-27	Africa|hCoV-19/South Africa/LR00067/2020|EPI ISL 514379|B.1.1.53|South Africa|2020-07-13	0.0003104642	Africa
Africa|hCoV-19/Gambia/GC19-3266/2020|EPI ISL 561055|B.1.5|Gambia|2020-07-27	Africa|hCoV-19/South Africa/LR00067/2020|EPI ISL 514379|B.1.1.53|South Africa|2020-07-13	0.0002759339	Africa
Africa|hCoV-19/Gambia/GC19-3267/2020|EPI ISL 561056|B.1.5.12|Gambia|2020-07-27	Africa|hCoV-19/South Africa/LR00067/2020|EPI ISL 514379|B.1.1.53|South Africa|2020-07-13	0.0004139594	Africa
Africa|hCoV-19/Gambia/GC19-3278/2020|EPI ISL 561058|B.1.5.12|Gambia|2020-07-27	Africa|hCoV-19/South Africa/LR00067/2020|EPI ISL 514379|B.1.1.53|South Africa|2020-07-13	0.0004484035	Africa
Africa|hCoV-19/Gambia/GC19-3301/2020|EPI ISL 561059|B.1.5.12|Gambia|2020-07-27	Africa|hCoV-19/South Africa/LR00067/2020|EPI ISL 514379|B.1.1.53|South Africa|2020-07-13	0.0004484499	Africa
Africa|hCoV-19/Gambia/GC19-3317/2020|EPI ISL 561060|B.1.5|Gambia|2020-07-27	Africa|hCoV-19/South Africa/LR00067/2020|EPI ISL 514379|B.1.1.53|South Africa|2020-07-13	0.0003424164	Africa
Africa|hCoV-19/Gambia/GC19-3323/2020|EPI ISL 561061|B.1.5|Gambia|2020-07-27	Africa|hCoV-19/South Africa/LR00067/2020|EPI ISL 514379|B.1.1.53|South Africa|2020-07-13	0.0003104781	Africa
Africa|hCoV-19/Gambia/GC19-3358/2020|EPI ISL 561062|B.1.1.293|Gambia|2020-07-27	Africa|hCoV-19/South Africa/LR00067/2020|EPI ISL 514379|B.1.1.53|South Africa|2020-07-13	0.0004792958	Africa
Africa|hCoV-19/Gambia/GC19-3365/2020|EPI ISL 561063|B.1.5.12|Gambia|2020-07-27	Africa|hCoV-19/South Africa/LR00067/2020|EPI ISL 514379|B.1.1.53|South Africa|2020-07-13	0.0004829559	Africa
Africa|hCoV-19/Gambia/GC19-3373/2020|EPI ISL 561064|B.1.5|Gambia|2020-07-27	Africa|hCoV-19/South Africa/LR00067/2020|EPI ISL 514379|B.1.1.53|South Africa|2020-07-13	0.0003794680	Africa
Africa|hCoV-19/Gambia/GC19-3374/2020|EPI ISL 561065|B.1.5.12|Gambia|2020-07-27	Africa|hCoV-19/South Africa/LR00067/2020|EPI ISL 514379|B.1.1.53|South Africa|2020-07-13	0.0004829176	Africa
Africa|hCoV-19/Gambia/GC19-3375/2020|EPI ISL 561066|B.1.5.12|Gambia|2020-07-27	Africa|hCoV-19/South Africa/LR00067/2020|EPI ISL 514379|B.1.1.53|South Africa|2020-07-13	0.0004484034	Africa
Africa|hCoV-19/Gambia/GC19-3380/2020|EPI ISL 561067|B.1.5.12|Gambia|2020-07-27	Africa|hCoV-19/South Africa/LR00067/2020|EPI ISL 514379|B.1.1.53|South Africa|2020-07-13	0.0004829510	Africa
Africa|hCoV-19/Gambia/GC19-3381/2020|EPI ISL 561068|B.1.5.12|Gambia|2020-07-27	Africa|hCoV-19/South Africa/LR00067/2020|EPI ISL 514379|B.1.1.53|South Africa|2020-07-13	0.0006163473	Africa
Africa|hCoV-19/Gambia/GC19-3396/2020|EPI ISL 561069|B.1.5.12|Gambia|2020-07-27	Africa|hCoV-19/South Africa/LR00067/2020|EPI ISL 514379|B.1.1.53|South Africa|2020-07-13	0.0006163475	Africa
Africa|hCoV-19/Gambia/GC19-3398/2020|EPI ISL 561070|B.1.1.242|Gambia|2020-07-27	Africa|hCoV-19/South Africa/LR00067/2020|EPI ISL 514379|B.1.1.53|South Africa|2020-07-13	0.0005477783	Africa
Africa|hCoV-19/Gambia/GC19-3399/2020|EPI ISL 561172|B.1.5|Gambia|2020-07-27	Africa|hCoV-19/South Africa/LR00067/2020|EPI ISL 514379|B.1.1.53|South Africa|2020-07-13	0.0003766348	Africa
Africa|hCoV-19/Gambia/GC19-3400/2020|EPI ISL 561173|B.1.5|Gambia|2020-07-27	Africa|hCoV-19/South Africa/LR00067/2020|EPI ISL 514379|B.1.1.53|South Africa|2020-07-13	0.0004451078	Africa
Africa|hCoV-19/Gambia/GC19-3407/2020|EPI ISL 561174|B.1.1.242|Gambia|2020-07-27	Africa|hCoV-19/South Africa/LR00067/2020|EPI ISL 514379|B.1.1.53|South Africa|2020-07-13	0.0004108520	Africa
Africa|hCoV-19/Gambia/GC19-3411/2020|EPI ISL 561175|B.1.5.12|Gambia|2020-07-27	Africa|hCoV-19/South Africa/LR00067/2020|EPI ISL 514379|B.1.1.53|South Africa|2020-07-13	0.0005531554	Africa
Africa|hCoV-19/Gambia/GC19-3418/2020|EPI ISL 561176|B.1.1.242|Gambia|2020-07-27	Africa|hCoV-19/South Africa/LR00067/2020|EPI ISL 514379|B.1.1.53|South Africa|2020-07-13	0.0004793191	Africa
Africa|hCoV-19/Gambia/GC19-3429/2020|EPI ISL 561178|B.1.5.12|Gambia|2020-07-27	Africa|hCoV-19/South Africa/LR00067/2020|EPI ISL 514379|B.1.1.53|South Africa|2020-07-13	0.0004792978	Africa
Africa|hCoV-19/Gambia/GC19-3432/2020|EPI ISL 561179|B.1.5.12|Gambia|2020-07-27	Africa|hCoV-19/South Africa/LR00067/2020|EPI ISL 514379|B.1.1.53|South Africa|2020-07-13	0.0006556051	Africa
Africa|hCoV-19/Gambia/GC19-3438/2020|EPI ISL 561180|B.1.5.12|Gambia|2020-07-27	Africa|hCoV-19/South Africa/LR00067/2020|EPI ISL 514379|B.1.1.53|South Africa|2020-07-13	0.0006163832	Africa
Africa|hCoV-19/Gambia/GC19-3445/2020|EPI ISL 561181|B.1.5.12|Gambia|2020-07-27	Africa|hCoV-19/South Africa/LR00067/2020|EPI ISL 514379|B.1.1.53|South Africa|2020-07-13	0.0006848587	Africa
Africa|hCoV-19/Gambia/GC19-3448/2020|EPI ISL 561183|B.1.5|Gambia|2020-07-27	Africa|hCoV-19/South Africa/LR00067/2020|EPI ISL 514379|B.1.1.53|South Africa|2020-07-13	0.0004141780	Africa
Africa|hCoV-19/Gambia/GC19-3497/2020|EPI ISL 561184|B.1.5.12|Gambia|2020-07-27	Africa|hCoV-19/South Africa/LR00067/2020|EPI ISL 514379|B.1.1.53|South Africa|2020-07-13	0.0005820542	Africa
Africa|hCoV-19/Gambia/GC19-3503/2020|EPI ISL 561186|B.1.5.12|Gambia|2020-07-27	Africa|hCoV-19/South Africa/LR00067/2020|EPI ISL 514379|B.1.1.53|South Africa|2020-07-13	0.0005184829	Africa
Africa|hCoV-19/Gambia/GC19-3504/2020|EPI ISL 561187|B.1.5.12|Gambia|2020-07-27	Africa|hCoV-19/South Africa/LR00067/2020|EPI ISL 514379|B.1.1.53|South Africa|2020-07-13	0.0005864912	Africa
Africa|hCoV-19/Gambia/GC19-3505/2020|EPI ISL 561188|B.1.5.12|Gambia|2020-07-27	Africa|hCoV-19/South Africa/LR00067/2020|EPI ISL 514379|B.1.1.53|South Africa|2020-07-13	0.0005478363	Africa
Africa|hCoV-19/Gambia/GC19-3529/2020|EPI ISL 561191|B.1.5.12|Gambia|2020-07-27	Africa|hCoV-19/South Africa/LR00067/2020|EPI ISL 514379|B.1.1.53|South Africa|2020-07-13	0.0006163623	Africa
Africa|hCoV-19/Gambia/GC19-3530/2020|EPI ISL 561192|B.1.5.12|Gambia|2020-07-27	Africa|hCoV-19/South Africa/LR00067/2020|EPI ISL 514379|B.1.1.53|South Africa|2020-07-13	0.0004842037	Africa
Africa|hCoV-19/Gambia/GC19-3533/2020|EPI ISL 561193|B.1.1.293|Gambia|2020-07-27	Africa|hCoV-19/South Africa/LR00067/2020|EPI ISL 514379|B.1.1.53|South Africa|2020-07-13	0.0004108323	Africa
Africa|hCoV-19/Gambia/GC19-3535/2020|EPI ISL 561194|B.1.1.242|Gambia|2020-07-27	Africa|hCoV-19/South Africa/LR00067/2020|EPI ISL 514379|B.1.1.53|South Africa|2020-07-13	0.0004793027	Africa
Africa|hCoV-19/Gambia/GC19-3550/2020|EPI ISL 561195|B.1.5.12|Gambia|2020-07-27	Africa|hCoV-19/South Africa/LR00067/2020|EPI ISL 514379|B.1.1.53|South Africa|2020-07-13	0.0005821000	Africa
Africa|hCoV-19/Gambia/GC19-3565/2020|EPI ISL 561196|B.1.5.12|Gambia|2020-07-27	Africa|hCoV-19/South Africa/LR00067/2020|EPI ISL 514379|B.1.1.53|South Africa|2020-07-13	0.0005135438	Africa
Africa|hCoV-19/Gambia/GC19-3578/2020|EPI ISL 561197|B.1.5.12|Gambia|2020-07-27	Africa|hCoV-19/South Africa/LR00067/2020|EPI ISL 514379|B.1.1.53|South Africa|2020-07-13	0.0005480540	Africa
Africa|hCoV-19/Gambia/GC19-3629/2020|EPI ISL 561199|B.1.5.12|Gambia|2020-07-27	Africa|hCoV-19/South Africa/LR00067/2020|EPI ISL 514379|B.1.1.53|South Africa|2020-07-13	0.0006506313	Africa
Africa|hCoV-19/Gambia/GC19-3656/2020|EPI ISL 561201|B.1.5.12|Gambia|2020-07-27	Africa|hCoV-19/South Africa/LR00067/2020|EPI ISL 514379|B.1.1.53|South Africa|2020-07-13	0.0005478476	Africa
Africa|hCoV-19/Gambia/GC19-3659/2020|EPI ISL 561202|B.1.1|Gambia|2020-07-27	Africa|hCoV-19/South Africa/LR00067/2020|EPI ISL 514379|B.1.1.53|South Africa|2020-07-13	0.0004451017	Africa
Africa|hCoV-19/Gambia/GC19-3666/2020|EPI ISL 561204|B.1.5.12|Gambia|2020-07-27	Africa|hCoV-19/South Africa/LR00067/2020|EPI ISL 514379|B.1.1.53|South Africa|2020-07-13	0.0005832522	Africa
Africa|hCoV-19/Gambia/GC19-3769/2020|EPI ISL 561072|B.1.292|Gambia|2020-07-27	Africa|hCoV-19/South Africa/LR00067/2020|EPI ISL 514379|B.1.1.53|South Africa|2020-07-13	0.0005530330	Africa
Africa|hCoV-19/Gambia/GC19-3773/2020|EPI ISL 561073|B.1.5.12|Gambia|2020-07-27	Africa|hCoV-19/South Africa/LR00067/2020|EPI ISL 514379|B.1.1.53|South Africa|2020-07-13	0.0006163475	Africa
Africa|hCoV-19/Gambia/GC19-3774/2020|EPI ISL 561074|B.1.5.12|Gambia|2020-07-27	Africa|hCoV-19/South Africa/LR00067/2020|EPI ISL 514379|B.1.1.53|South Africa|2020-07-13	0.0005820940	Africa
Africa|hCoV-19/Gambia/GC19-3794/2020|EPI ISL 561078|B.1.5.12|Gambia|2020-07-27	Africa|hCoV-19/South Africa/LR00067/2020|EPI ISL 514379|B.1.1.53|South Africa|2020-07-13	0.0005876262	Africa
Africa|hCoV-19/Gambia/GC19-3796/2020|EPI ISL 561079|B.1.5.12|Gambia|2020-07-27	Africa|hCoV-19/South Africa/LR00067/2020|EPI ISL 514379|B.1.1.53|South Africa|2020-07-13	0.0005820660	Africa
Africa|hCoV-19/Gambia/GC19-3798/2020|EPI ISL 561080|B.1.1.242|Gambia|2020-07-27	Africa|hCoV-19/South Africa/LR00067/2020|EPI ISL 514379|B.1.1.53|South Africa|2020-07-13	0.0005186393	Africa
Africa|hCoV-19/Gambia/GC19-3799/2020|EPI ISL 561081|B.1.1.242|Gambia|2020-07-27	Africa|hCoV-19/South Africa/LR00067/2020|EPI ISL 514379|B.1.1.53|South Africa|2020-07-13	0.0005135090	Africa
Africa|hCoV-19/Gambia/GC19-3802/2020|EPI ISL 561082|B.1.5.12|Gambia|2020-07-27	Africa|hCoV-19/South Africa/LR00067/2020|EPI ISL 514379|B.1.1.53|South Africa|2020-07-13	0.0006163389	Africa
Africa|hCoV-19/Gambia/GC19-3805/2020|EPI ISL 561083|B.1.5.12|Gambia|2020-07-27	Africa|hCoV-19/South Africa/LR00067/2020|EPI ISL 514379|B.1.1.53|South Africa|2020-07-13	0.0005820800	Africa
Africa|hCoV-19/Gambia/GC19-3806/2020|EPI ISL 561084|B.1.1.293|Gambia|2020-07-27	Africa|hCoV-19/South Africa/LR00067/2020|EPI ISL 514379|B.1.1.53|South Africa|2020-07-13	0.0004107984	Africa
Africa|hCoV-19/Gambia/GC19-3807/2020|EPI ISL 561085|B.1.1.293|Gambia|2020-07-27	Africa|hCoV-19/South Africa/LR00067/2020|EPI ISL 514379|B.1.1.53|South Africa|2020-07-13	0.0004450757	Africa
Africa|hCoV-19/Gambia/GC19-3812/2020|EPI ISL 561086|B.1.1.293|Gambia|2020-07-27	Africa|hCoV-19/South Africa/LR00067/2020|EPI ISL 514379|B.1.1.53|South Africa|2020-07-13	0.0004803250	Africa
Africa|hCoV-19/Gambia/GC19-3813/2020|EPI ISL 561087|B.1.1.293|Gambia|2020-07-27	Africa|hCoV-19/South Africa/LR00067/2020|EPI ISL 514379|B.1.1.53|South Africa|2020-07-13	0.0004450604	Africa
Africa|hCoV-19/Gambia/GC19-3814/2020|EPI ISL 561088|B.1|Gambia|2020-07-27	Africa|hCoV-19/South Africa/LR00067/2020|EPI ISL 514379|B.1.1.53|South Africa|2020-07-13	0.0006849312	Africa
Africa|hCoV-19/Gambia/GC19-3816/2020|EPI ISL 561089|B.1.1.293|Gambia|2020-07-27	Africa|hCoV-19/South Africa/LR00067/2020|EPI ISL 514379|B.1.1.53|South Africa|2020-07-13	0.0004139293	Africa
Africa|hCoV-19/Gambia/GC19-3818/2020|EPI ISL 561090|B.1.1.293|Gambia|2020-07-27	Africa|hCoV-19/South Africa/LR00067/2020|EPI ISL 514379|B.1.1.53|South Africa|2020-07-13	0.0005135419	Africa
Africa|hCoV-19/Gambia/GC19-3820/2020|EPI ISL 561091|B.1.1.293|Gambia|2020-07-27	Africa|hCoV-19/South Africa/LR00067/2020|EPI ISL 514379|B.1.1.53|South Africa|2020-07-13	0.0004450605	Africa
Africa|hCoV-19/Gambia/GC19-3821/2020|EPI ISL 561092|B.1.5.12|Gambia|2020-07-27	Africa|hCoV-19/South Africa/LR00067/2020|EPI ISL 514379|B.1.1.53|South Africa|2020-07-13	0.0005187645	Africa
Africa|hCoV-19/Gambia/GC19-3822/2020|EPI ISL 561093|B.1.5.12|Gambia|2020-07-27	Africa|hCoV-19/South Africa/LR00067/2020|EPI ISL 514379|B.1.1.53|South Africa|2020-07-13	0.0006163476	Africa
Africa|hCoV-19/Gambia/GC19-3823/2020|EPI ISL 561094|B.1.5.12|Gambia|2020-07-27	Africa|hCoV-19/South Africa/LR00067/2020|EPI ISL 514379|B.1.1.53|South Africa|2020-07-13	0.0006210440	Africa
Africa|hCoV-19/Gambia/GC19-3835/2020|EPI ISL 561096|B.1.1.293|Gambia|2020-07-27	Africa|hCoV-19/South Africa/LR00067/2020|EPI ISL 514379|B.1.1.53|South Africa|2020-07-13	0.0004108124	Africa
Africa|hCoV-19/Gambia/GC19-3836/2020|EPI ISL 561097|B.1.5.12|Gambia|2020-07-27	Africa|hCoV-19/South Africa/LR00067/2020|EPI ISL 514379|B.1.1.53|South Africa|2020-07-13	0.0005820542	Africa
Africa|hCoV-19/Gambia/GC19-3839/2020|EPI ISL 561098|B.1.5.12|Gambia|2020-07-27	Africa|hCoV-19/South Africa/LR00067/2020|EPI ISL 514379|B.1.1.53|South Africa|2020-07-13	0.0006163475	Africa
Africa|hCoV-19/Gambia/GC19-3842/2020|EPI ISL 561099|B.1.1.293|Gambia|2020-07-27	Africa|hCoV-19/South Africa/LR00067/2020|EPI ISL 514379|B.1.1.53|South Africa|2020-07-13	0.0005135524	Africa
Africa|hCoV-19/Gambia/GC19-3846/2020|EPI ISL 561100|B.1.1.293|Gambia|2020-07-27	Africa|hCoV-19/South Africa/LR00067/2020|EPI ISL 514379|B.1.1.53|South Africa|2020-07-13	0.0004793058	Africa
Africa|hCoV-19/Gambia/GC19-3852/2020|EPI ISL 561101|B.1.5.12|Gambia|2020-07-27	Africa|hCoV-19/South Africa/LR00067/2020|EPI ISL 514379|B.1.1.53|South Africa|2020-07-13	0.0006222547	Africa
Africa|hCoV-19/Gambia/GC19-3854/2020|EPI ISL 561102|B.1.1.293|Gambia|2020-07-27	Africa|hCoV-19/South Africa/LR00067/2020|EPI ISL 514379|B.1.1.53|South Africa|2020-07-13	0.0005135524	Africa
Africa|hCoV-19/Gambia/GC192573/2020|EPI ISL 561115|B.1.5.12|Gambia|2020-07-21	Africa|hCoV-19/South Africa/LR00067/2020|EPI ISL 514379|B.1.1.53|South Africa|2020-07-13	0.0006163749	Africa
Africa|hCoV-19/Gambia/GC192576/2020|EPI ISL 561117|B.1.5.12|Gambia|2020-07-21	Africa|hCoV-19/South Africa/LR00067/2020|EPI ISL 514379|B.1.1.53|South Africa|2020-07-13	0.0005146184	Africa
Africa|hCoV-19/Gambia/GC192579/2020|EPI ISL 561118|B.1.5.12|Gambia|2020-07-21	Africa|hCoV-19/South Africa/LR00067/2020|EPI ISL 514379|B.1.1.53|South Africa|2020-07-13	0.0005176727	Africa
Africa|hCoV-19/Gambia/GC192602/2020|EPI ISL 561120|B.1.1.293|Gambia|2020-07-21	Africa|hCoV-19/South Africa/LR00067/2020|EPI ISL 514379|B.1.1.53|South Africa|2020-07-13	0.0005135421	Africa
Africa|hCoV-19/Gambia/GC192610/2020|EPI ISL 561121|B.1.1.293|Gambia|2020-07-21	Africa|hCoV-19/South Africa/LR00067/2020|EPI ISL 514379|B.1.1.53|South Africa|2020-07-13	0.0005135420	Africa
Africa|hCoV-19/Gambia/GC192751/2020|EPI ISL 561138|B.1.5.12|Gambia|2020-07-21	Africa|hCoV-19/South Africa/LR00067/2020|EPI ISL 514379|B.1.1.53|South Africa|2020-07-13	0.0006506446	Africa
Africa|hCoV-19/Gambia/GC192756/2020|EPI ISL 561139|B.1.5.12|Gambia|2020-07-22	Africa|hCoV-19/South Africa/LR00067/2020|EPI ISL 514379|B.1.1.53|South Africa|2020-07-13	0.0005820940	Africa
Africa|hCoV-19/Gambia/GC192772/2020|EPI ISL 561140|B.1.1|Gambia|2020-07-22	Africa|hCoV-19/South Africa/LR00067/2020|EPI ISL 514379|B.1.1.53|South Africa|2020-07-13	0.0004792960	Africa
Africa|hCoV-19/Gambia/GC192778/2020|EPI ISL 561141|B.1.1|Gambia|2020-07-22	Africa|hCoV-19/South Africa/LR00067/2020|EPI ISL 514379|B.1.1.53|South Africa|2020-07-13	0.0004793452	Africa
Africa|hCoV-19/Gambia/GC192781/2020|EPI ISL 561142|B.1.5.12|Gambia|2020-07-22	Africa|hCoV-19/South Africa/LR00067/2020|EPI ISL 514379|B.1.1.53|South Africa|2020-07-13	0.0006163476	Africa
Africa|hCoV-19/Gambia/GC192782/2020|EPI ISL 561143|B.1.5.12|Gambia|2020-07-22	Africa|hCoV-19/South Africa/LR00067/2020|EPI ISL 514379|B.1.1.53|South Africa|2020-07-13	0.0006163623	Africa
Africa|hCoV-19/Gambia/GC192786/2020|EPI ISL 561144|B.1.1.293|Gambia|2020-07-22	Africa|hCoV-19/South Africa/LR00067/2020|EPI ISL 514379|B.1.1.53|South Africa|2020-07-13	0.0004450408	Africa
Africa|hCoV-19/Gambia/GC192789/2020|EPI ISL 561145|B.1|Gambia|2020-07-22	Africa|hCoV-19/South Africa/LR00067/2020|EPI ISL 514379|B.1.1.53|South Africa|2020-07-13	0.0005477971	Africa
Africa|hCoV-19/Gambia/GC192811/2020|EPI ISL 561147|B.1.5.12|Gambia|2020-07-22	Africa|hCoV-19/South Africa/LR00067/2020|EPI ISL 514379|B.1.1.53|South Africa|2020-07-13	0.0005880733	Africa
Africa|hCoV-19/Gambia/GC192812/2020|EPI ISL 561148|B.1.1.293|Gambia|2020-07-22	Africa|hCoV-19/South Africa/LR00067/2020|EPI ISL 514379|B.1.1.53|South Africa|2020-07-13	0.0003765407	Africa
Africa|hCoV-19/Gambia/NPHL-038/2020|EPI ISL 561205|B.1.1|Gambia|2020	Africa|hCoV-19/South Africa/LR00067/2020|EPI ISL 514379|B.1.1.53|South Africa|2020-07-13	0.0005135543	Africa
Africa|hCoV-19/Gambia/NPHL-061/2020|EPI ISL 561206|B.1.5.12|Gambia|2020	Africa|hCoV-19/South Africa/LR00067/2020|EPI ISL 514379|B.1.1.53|South Africa|2020-07-13	0.0006848752	Africa
Africa|hCoV-19/Gambia/NPHL-1168/2020|EPI ISL 561212|B.1.5.12|Gambia|2020-06-27	Africa|hCoV-19/South Africa/LR00067/2020|EPI ISL 514379|B.1.1.53|South Africa|2020-07-13	0.0006506577	Africa
Africa|hCoV-19/Gambia/NPHL-1208/2020|EPI ISL 561213|B.1.5.12|Gambia|2020-06-30	Africa|hCoV-19/South Africa/LR00067/2020|EPI ISL 514379|B.1.1.53|South Africa|2020-07-13	0.0004511620	Africa
Africa|hCoV-19/Gambia/NPHL-1209/2020|EPI ISL 561214|B.1.5.12|Gambia|2020-06-30	Africa|hCoV-19/South Africa/LR00067/2020|EPI ISL 514379|B.1.1.53|South Africa|2020-07-13	0.0004172260	Africa
Africa|hCoV-19/Gambia/NPHL-1212/2020|EPI ISL 561215|B.1.5.12|Gambia|2020-06-30	Africa|hCoV-19/South Africa/LR00067/2020|EPI ISL 514379|B.1.1.53|South Africa|2020-07-13	0.0005477914	Africa
Africa|hCoV-19/Gambia/NPHL-1224/2020|EPI ISL 561217|B.1.1.293|Gambia|2020-06-30	Africa|hCoV-19/South Africa/LR00067/2020|EPI ISL 514379|B.1.1.53|South Africa|2020-07-13	0.0003222396	Africa
Africa|hCoV-19/Gambia/NPHL-1230/2020|EPI ISL 561218|B.1.5|Gambia|2020-06-30	Africa|hCoV-19/South Africa/LR00067/2020|EPI ISL 514379|B.1.1.53|South Africa|2020-07-13	0.0003816922	Africa
Africa|hCoV-19/Gambia/NPHL-1248/2020|EPI ISL 561222|B.1.5|Gambia|2020-07-01	Africa|hCoV-19/South Africa/LR00067/2020|EPI ISL 514379|B.1.1.53|South Africa|2020-07-13	0.0003816664	Africa
Africa|hCoV-19/Gambia/NPHL-1258/2020|EPI ISL 561223|B.1.292|Gambia|2020-07-02	Africa|hCoV-19/South Africa/LR00067/2020|EPI ISL 514379|B.1.1.53|South Africa|2020-07-13	0.0005135542	Africa
Africa|hCoV-19/Gambia/NPHL-1422/2020|EPI ISL 561228|B.1.5|Gambia|2020-07-04	Africa|hCoV-19/South Africa/LR00067/2020|EPI ISL 514379|B.1.1.53|South Africa|2020-07-13	0.0002836379	Africa
Africa|hCoV-19/Gambia/NPHL-1424/2020|EPI ISL 561229|B.1.292|Gambia|2020-07-04	Africa|hCoV-19/South Africa/LR00067/2020|EPI ISL 514379|B.1.1.53|South Africa|2020-07-13	0.0005137109	Africa
Africa|hCoV-19/Gambia/NPHL-1446/2020|EPI ISL 561230|B.1.5|Gambia|2020-07-04	Africa|hCoV-19/South Africa/LR00067/2020|EPI ISL 514379|B.1.1.53|South Africa|2020-07-13	0.0003816665	Africa
Africa|hCoV-19/Gambia/NPHL-1477/2020|EPI ISL 561231|B.1.5|Gambia|2020	Africa|hCoV-19/South Africa/LR00067/2020|EPI ISL 514379|B.1.1.53|South Africa|2020-07-13	0.0003881292	Africa
Africa|hCoV-19/Gambia/NPHL-1514/2020|EPI ISL 561232|B.1.1|Gambia|2020	Africa|hCoV-19/South Africa/LR00067/2020|EPI ISL 514379|B.1.1.53|South Africa|2020-07-13	0.0004107801	Africa
Africa|hCoV-19/Gambia/NPHL-1641/2020|EPI ISL 561235|B.1.292|Gambia|2020-07-31	Africa|hCoV-19/South Africa/LR00067/2020|EPI ISL 514379|B.1.1.53|South Africa|2020-07-13	0.0005590744	Africa
Africa|hCoV-19/Gambia/NPHL-1645/2020|EPI ISL 561236|B.1.1.293|Gambia|2020-08-04	Africa|hCoV-19/South Africa/LR00067/2020|EPI ISL 514379|B.1.1.53|South Africa|2020-07-13	0.0004477179	Africa
Africa|hCoV-19/Gambia/NPHL-1711/2020|EPI ISL 561237|B.1.1.293|Gambia|2020-08-04	Africa|hCoV-19/South Africa/LR00067/2020|EPI ISL 514379|B.1.1.53|South Africa|2020-07-13	0.0003765408	Africa
Africa|hCoV-19/Gambia/NPHL-1746/2020|EPI ISL 561238|B.1.1|Gambia|2020-07-20	Africa|hCoV-19/South Africa/LR00067/2020|EPI ISL 514379|B.1.1.53|South Africa|2020-07-13	0.0003081083	Africa
Africa|hCoV-19/Gambia/NPHL-1921/2020|EPI ISL 561239|B.1.1|Gambia|2020	Africa|hCoV-19/South Africa/LR00067/2020|EPI ISL 514379|B.1.1.53|South Africa|2020-07-13	0.0004792959	Africa
Africa|hCoV-19/Gambia/NPHL-1968/2020|EPI ISL 561240|B.1.1|Gambia|2020-07-16	Africa|hCoV-19/South Africa/LR00067/2020|EPI ISL 514379|B.1.1.53|South Africa|2020-07-13	0.0004792960	Africa
Africa|hCoV-19/Gambia/NPHL-2037/2020|EPI ISL 561241|B.1.1|Gambia|2020-07-15	Africa|hCoV-19/South Africa/LR00067/2020|EPI ISL 514379|B.1.1.53|South Africa|2020-07-13	0.0004450666	Africa
Africa|hCoV-19/Gambia/NPHL-2268/2020|EPI ISL 561242|B.1.1|Gambia|2020	Africa|hCoV-19/South Africa/LR00067/2020|EPI ISL 514379|B.1.1.53|South Africa|2020-07-13	0.0002745045	Africa
Africa|hCoV-19/Gambia/NPHL-2344/2020|EPI ISL 561243|B.1.292|Gambia|2020	Africa|hCoV-19/South Africa/LR00067/2020|EPI ISL 514379|B.1.1.53|South Africa|2020-07-13	0.0005821037	Africa
Africa|hCoV-19/Gambia/NPHL-2374/2020|EPI ISL 561244|B.1.5.12|Gambia|2020	Africa|hCoV-19/South Africa/LR00067/2020|EPI ISL 514379|B.1.1.53|South Africa|2020-07-13	0.0005478101	Africa
Africa|hCoV-19/Gambia/NPHL-242/2020|EPI ISL 561245|B.1.5|Gambia|2020	Africa|hCoV-19/South Africa/LR00067/2020|EPI ISL 514379|B.1.1.53|South Africa|2020-07-13	0.0003766104	Africa
Africa|hCoV-19/Gambia/NPHL-243/2020|EPI ISL 561246|B.1.5|Gambia|2020	Africa|hCoV-19/South Africa/LR00067/2020|EPI ISL 514379|B.1.1.53|South Africa|2020-07-13	0.0003477053	Africa
Africa|hCoV-19/Gambia/NPHL-244/2020|EPI ISL 561247|B.1.1.293|Gambia|2020	Africa|hCoV-19/South Africa/LR00067/2020|EPI ISL 514379|B.1.1.53|South Africa|2020-07-13	0.0004144355	Africa
Africa|hCoV-19/Gambia/NPHL-2443/2020|EPI ISL 561248|B.1.5.12|Gambia|2020	Africa|hCoV-19/South Africa/LR00067/2020|EPI ISL 514379|B.1.1.53|South Africa|2020-07-13	0.0005477913	Africa
Africa|hCoV-19/Gambia/NPHL-2444/2020|EPI ISL 561249|B.1.292|Gambia|2020-07-21	Africa|hCoV-19/South Africa/LR00067/2020|EPI ISL 514379|B.1.1.53|South Africa|2020-07-13	0.0005478025	Africa
Africa|hCoV-19/Gambia/NPHL-2446/2020|EPI ISL 561250|B.1.1|Gambia|2020	Africa|hCoV-19/South Africa/LR00067/2020|EPI ISL 514379|B.1.1.53|South Africa|2020-07-13	0.0004841517	Africa
Africa|hCoV-19/Gambia/NPHL-245/2020|EPI ISL 561251|B.1.1|Gambia|2020	Africa|hCoV-19/South Africa/LR00067/2020|EPI ISL 514379|B.1.1.53|South Africa|2020-07-13	0.0003104139	Africa
Africa|hCoV-19/Gambia/NPHL-2457/2020|EPI ISL 561252|B.1.1|Gambia|2020-07-21	Africa|hCoV-19/South Africa/LR00067/2020|EPI ISL 514379|B.1.1.53|South Africa|2020-07-13	0.0004841349	Africa
Africa|hCoV-19/Gambia/NPHL-2458/2020|EPI ISL 561253|B.1.292|Gambia|2020-07-21	Africa|hCoV-19/South Africa/LR00067/2020|EPI ISL 514379|B.1.1.53|South Africa|2020-07-13	0.0005535248	Africa
Africa|hCoV-19/Gambia/NPHL-2463/2020|EPI ISL 561254|B.1.1|Gambia|2020	Africa|hCoV-19/South Africa/LR00067/2020|EPI ISL 514379|B.1.1.53|South Africa|2020-07-13	0.0004890214	Africa
Africa|hCoV-19/Gambia/NPHL-2465/2020|EPI ISL 561255|B.1.1|Gambia|2020-07-21	Africa|hCoV-19/South Africa/LR00067/2020|EPI ISL 514379|B.1.1.53|South Africa|2020-07-13	0.0004841686	Africa
Africa|hCoV-19/Gambia/NPHL-2469/2020|EPI ISL 561256|B.1.5.12|Gambia|2020-07-21	Africa|hCoV-19/South Africa/LR00067/2020|EPI ISL 514379|B.1.1.53|South Africa|2020-07-13	0.0006226055	Africa
Africa|hCoV-19/Gambia/NPHL-247/2020|EPI ISL 561257|B.1.1.293|Gambia|2020	Africa|hCoV-19/South Africa/LR00067/2020|EPI ISL 514379|B.1.1.53|South Africa|2020-07-13	0.0004108041	Africa
Africa|hCoV-19/Gambia/NPHL-2470/2020|EPI ISL 561258|B.1.1|Gambia|2020-07-21	Africa|hCoV-19/South Africa/LR00067/2020|EPI ISL 514379|B.1.1.53|South Africa|2020-07-13	0.0004841516	Africa
Africa|hCoV-19/Gambia/NPHL-2472/2020|EPI ISL 561259|B.1.5.12|Gambia|2020-07-21	Africa|hCoV-19/South Africa/LR00067/2020|EPI ISL 514379|B.1.1.53|South Africa|2020-07-13	0.0004149901	Africa
Africa|hCoV-19/Gambia/NPHL-2473/2020|EPI ISL 561260|B.1.5.12|Gambia|2020-07-21	Africa|hCoV-19/South Africa/LR00067/2020|EPI ISL 514379|B.1.1.53|South Africa|2020-07-13	0.0006849267	Africa
Africa|hCoV-19/Gambia/NPHL-2478/2020|EPI ISL 561261|B.1.5.12|Gambia|2020-07-21	Africa|hCoV-19/South Africa/LR00067/2020|EPI ISL 514379|B.1.1.53|South Africa|2020-07-13	0.0004541423	Africa
Africa|hCoV-19/Gambia/NPHL-2497/2020|EPI ISL 561262|B.1.1.242|Gambia|2020-07-21	Africa|hCoV-19/South Africa/LR00067/2020|EPI ISL 514379|B.1.1.53|South Africa|2020-07-13	0.0004540677	Africa
Africa|hCoV-19/Gambia/NPHL-2504/2020|EPI ISL 561264|B.1.5.12|Gambia|2020-07-23	Africa|hCoV-19/South Africa/LR00067/2020|EPI ISL 514379|B.1.1.53|South Africa|2020-07-13	0.0006905092	Africa
Africa|hCoV-19/Gambia/NPHL-2514/2020|EPI ISL 561265|B.1.5.12|Gambia|2020-07-21	Africa|hCoV-19/South Africa/LR00067/2020|EPI ISL 514379|B.1.1.53|South Africa|2020-07-13	0.0006226120	Africa
Africa|hCoV-19/Gambia/NPHL-2521/2020|EPI ISL 561266|B.1.5.12|Gambia|2020-07-23	Africa|hCoV-19/South Africa/LR00067/2020|EPI ISL 514379|B.1.1.53|South Africa|2020-07-13	0.0006225863	Africa
Africa|hCoV-19/Gambia/NPHL-2522/2020|EPI ISL 561267|B.1.1.293|Gambia|2020-07-22	Africa|hCoV-19/South Africa/LR00067/2020|EPI ISL 514379|B.1.1.53|South Africa|2020-07-13	0.0004499381	Africa
Africa|hCoV-19/Gambia/NPHL-2524/2020|EPI ISL 561268|B.1.1|Gambia|2020-07-24	Africa|hCoV-19/South Africa/LR00067/2020|EPI ISL 514379|B.1.1.53|South Africa|2020-07-13	0.0004450668	Africa
Africa|hCoV-19/Gambia/NPHL-2529/2020|EPI ISL 561269|B.1.1.293|Gambia|2020-07-21	Africa|hCoV-19/South Africa/LR00067/2020|EPI ISL 514379|B.1.1.53|South Africa|2020-07-13	0.0004149370	Africa
Africa|hCoV-19/Gambia/NPHL-253/2020|EPI ISL 561270|B.1.1.293|Gambia|2020	Africa|hCoV-19/South Africa/LR00067/2020|EPI ISL 514379|B.1.1.53|South Africa|2020-07-13	0.0004450317	Africa
Africa|hCoV-19/Gambia/NPHL-2537/2020|EPI ISL 561271|B.1.1|Gambia|2020	Africa|hCoV-19/South Africa/LR00067/2020|EPI ISL 514379|B.1.1.53|South Africa|2020-07-13	0.0005184345	Africa
Africa|hCoV-19/Gambia/NPHL-2538/2020|EPI ISL 561272|B.1.5.12|Gambia|2020-07-21	Africa|hCoV-19/South Africa/LR00067/2020|EPI ISL 514379|B.1.1.53|South Africa|2020-07-13	0.0005879717	Africa
Africa|hCoV-19/Gambia/NPHL-2550/2020|EPI ISL 561274|B.1.292|Gambia|2020-07-21	Africa|hCoV-19/South Africa/LR00067/2020|EPI ISL 514379|B.1.1.53|South Africa|2020-07-13	0.0005187573	Africa
Africa|hCoV-19/Gambia/NPHL-2554/2020|EPI ISL 561275|B.1.5.12|Gambia|2020	Africa|hCoV-19/South Africa/LR00067/2020|EPI ISL 514379|B.1.1.53|South Africa|2020-07-13	0.0005188004	Africa
Africa|hCoV-19/Gambia/NPHL-2555/2020|EPI ISL 561276|B.1.1|Gambia|2020-07-21	Africa|hCoV-19/South Africa/LR00067/2020|EPI ISL 514379|B.1.1.53|South Africa|2020-07-13	0.0004542134	Africa
Africa|hCoV-19/Gambia/NPHL-256/2020|EPI ISL 561277|B.1.1.293|Gambia|2020	Africa|hCoV-19/South Africa/LR00067/2020|EPI ISL 514379|B.1.1.53|South Africa|2020-07-13	0.0003423263	Africa
Africa|hCoV-19/Gambia/NPHL-2560/2020|EPI ISL 561278|B.1.1|Gambia|2020	Africa|hCoV-19/South Africa/LR00067/2020|EPI ISL 514379|B.1.1.53|South Africa|2020-07-13	0.0004841349	Africa
Africa|hCoV-19/Gambia/NPHL-2567/2020|EPI ISL 561279|B.1|Gambia|2020	Africa|hCoV-19/South Africa/LR00067/2020|EPI ISL 514379|B.1.1.53|South Africa|2020-07-13	0.0007192246	Africa
Africa|hCoV-19/Gambia/NPHL-2573/2020|EPI ISL 561280|B.1.1.293|Gambia|2020	Africa|hCoV-19/South Africa/LR00067/2020|EPI ISL 514379|B.1.1.53|South Africa|2020-07-13	0.0004149944	Africa
Africa|hCoV-19/Gambia/NPHL-2586/2020|EPI ISL 561281|B.1.5.12|Gambia|2020-07-23	Africa|hCoV-19/South Africa/LR00067/2020|EPI ISL 514379|B.1.1.53|South Africa|2020-07-13	0.0005239645	Africa
Africa|hCoV-19/Gambia/NPHL-2588/2020|EPI ISL 561282|B.1.1|Gambia|2020	Africa|hCoV-19/South Africa/LR00067/2020|EPI ISL 514379|B.1.1.53|South Africa|2020-07-13	0.0005135423	Africa
Africa|hCoV-19/Gambia/NPHL-2615/2020|EPI ISL 561283|B.1.1.293|Gambia|2020-08-18	Africa|hCoV-19/South Africa/LR00067/2020|EPI ISL 514379|B.1.1.53|South Africa|2020-07-13	0.0004107900	Africa
Africa|hCoV-19/Gambia/NPHL-2626/2020|EPI ISL 561284|B.1.1.293|Gambia|2020	Africa|hCoV-19/South Africa/LR00067/2020|EPI ISL 514379|B.1.1.53|South Africa|2020-07-13	0.0004450971	Africa
Africa|hCoV-19/Gambia/NPHL-2640/2020|EPI ISL 561285|B.1.5.12|Gambia|2020-06-17	Africa|hCoV-19/South Africa/LR00067/2020|EPI ISL 514379|B.1.1.53|South Africa|2020-07-13	0.0005135667	Africa
Africa|hCoV-19/Gambia/NPHL-266/2020|EPI ISL 561286|B.1.5.12|Gambia|2020	Africa|hCoV-19/South Africa/LR00067/2020|EPI ISL 514379|B.1.1.53|South Africa|2020-07-13	0.0005880042	Africa
Africa|hCoV-19/Gambia/NPHL-2706/2020|EPI ISL 561287|B.1.292|Gambia|2020	Africa|hCoV-19/South Africa/LR00067/2020|EPI ISL 514379|B.1.1.53|South Africa|2020-07-13	0.0005820522	Africa
Africa|hCoV-19/Gambia/NPHL-2712/2020|EPI ISL 561288|B.1.5.12|Gambia|2020-08-03	Africa|hCoV-19/South Africa/LR00067/2020|EPI ISL 514379|B.1.1.53|South Africa|2020-07-13	0.0006163749	Africa
Africa|hCoV-19/Gambia/NPHL-2727/2020|EPI ISL 561289|B.1.5.12|Gambia|2020-08-04	Africa|hCoV-19/South Africa/LR00067/2020|EPI ISL 514379|B.1.1.53|South Africa|2020-07-13	0.0006163475	Africa
Africa|hCoV-19/Gambia/NPHL-2729/2020|EPI ISL 561290|B.1.1|Gambia|2020-07-23	Africa|hCoV-19/South Africa/LR00067/2020|EPI ISL 514379|B.1.1.53|South Africa|2020-07-13	0.0004792960	Africa
Africa|hCoV-19/Gambia/NPHL-2736/2020|EPI ISL 561291|B.1.1.242|Gambia|2020-07-25	Africa|hCoV-19/South Africa/LR00067/2020|EPI ISL 514379|B.1.1.53|South Africa|2020-07-13	0.0005135316	Africa
Africa|hCoV-19/Gambia/NPHL-2759/2020|EPI ISL 561292|B.1.5.12|Gambia|2020-08-07	Africa|hCoV-19/South Africa/LR00067/2020|EPI ISL 514379|B.1.1.53|South Africa|2020-07-13	0.0005821458	Africa
Africa|hCoV-19/Gambia/NPHL-2762/2020|EPI ISL 561293|B.1.5.12|Gambia|2020-07-25	Africa|hCoV-19/South Africa/LR00067/2020|EPI ISL 514379|B.1.1.53|South Africa|2020-07-13	0.0006506157	Africa
Africa|hCoV-19/Gambia/NPHL-2767/2020|EPI ISL 561294|B.1.1.293|Gambia|2020-07-25	Africa|hCoV-19/South Africa/LR00067/2020|EPI ISL 514379|B.1.1.53|South Africa|2020-07-13	0.0004450317	Africa
Africa|hCoV-19/Gambia/NPHL-2768/2020|EPI ISL 561295|B.1.1.293|Gambia|2020-07-27	Africa|hCoV-19/South Africa/LR00067/2020|EPI ISL 514379|B.1.1.53|South Africa|2020-07-13	0.0004107900	Africa
Africa|hCoV-19/Gambia/NPHL-277/2020|EPI ISL 561296|B.1.5.12|Gambia|2020	Africa|hCoV-19/South Africa/LR00067/2020|EPI ISL 514379|B.1.1.53|South Africa|2020-07-13	0.0006163623	Africa
Africa|hCoV-19/Gambia/NPHL-2785/2020|EPI ISL 561297|B.1.1.242|Gambia|2020-07-27	Africa|hCoV-19/South Africa/LR00067/2020|EPI ISL 514379|B.1.1.53|South Africa|2020-07-13	0.0004450379	Africa
Africa|hCoV-19/Gambia/NPHL-2790/2020|EPI ISL 561298|B.1.1.293|Gambia|2020	Africa|hCoV-19/South Africa/LR00067/2020|EPI ISL 514379|B.1.1.53|South Africa|2020-07-13	0.0004792960	Africa
Africa|hCoV-19/Gambia/NPHL-2825/2020|EPI ISL 561299|B.1.5.12|Gambia|2020	Africa|hCoV-19/South Africa/LR00067/2020|EPI ISL 514379|B.1.1.53|South Africa|2020-07-13	0.0005820402	Africa
Africa|hCoV-19/Gambia/NPHL-287/2020|EPI ISL 561300|B.1.1.293|Gambia|2020	Africa|hCoV-19/South Africa/LR00067/2020|EPI ISL 514379|B.1.1.53|South Africa|2020-07-13	0.0004450560	Africa
Africa|hCoV-19/Gambia/NPHL-2889/2020|EPI ISL 561301|B.1.5.12|Gambia|2020	Africa|hCoV-19/South Africa/LR00067/2020|EPI ISL 514379|B.1.1.53|South Africa|2020-07-13	0.0006582781	Africa
Africa|hCoV-19/Gambia/NPHL-2892/2020|EPI ISL 561302|B.1.5.12|Gambia|2020-09-07	Africa|hCoV-19/South Africa/LR00067/2020|EPI ISL 514379|B.1.1.53|South Africa|2020-07-13	0.0006582781	Africa
Africa|hCoV-19/Gambia/NPHL-290/2020|EPI ISL 561303|B.1.1.293|Gambia|2020	Africa|hCoV-19/South Africa/LR00067/2020|EPI ISL 514379|B.1.1.53|South Africa|2020-07-13	0.0004107899	Africa
Africa|hCoV-19/Gambia/NPHL-2909/2020|EPI ISL 561304|B.1.1.293|Gambia|2020-07-26	Africa|hCoV-19/South Africa/LR00067/2020|EPI ISL 514379|B.1.1.53|South Africa|2020-07-13	0.0004450514	Africa
Africa|hCoV-19/Gambia/NPHL-2984/2020|EPI ISL 561307|B.1.1.293|Gambia|2020	Africa|hCoV-19/South Africa/LR00067/2020|EPI ISL 514379|B.1.1.53|South Africa|2020-07-13	0.0004793173	Africa
Africa|hCoV-19/Gambia/NPHL-299/2020|EPI ISL 561308|B.1.1.293|Gambia|2020	Africa|hCoV-19/South Africa/LR00067/2020|EPI ISL 514379|B.1.1.53|South Africa|2020-07-13	0.0004450408	Africa
Africa|hCoV-19/Gambia/NPHL-3047/2020|EPI ISL 561309|B.1.5.12|Gambia|2020-07-28	Africa|hCoV-19/South Africa/LR00067/2020|EPI ISL 514379|B.1.1.53|South Africa|2020-07-13	0.0006569809	Africa
Africa|hCoV-19/Gambia/NPHL-3055/2020|EPI ISL 561310|B.1.5.12|Gambia|2020-07-17	Africa|hCoV-19/South Africa/LR00067/2020|EPI ISL 514379|B.1.1.53|South Africa|2020-07-13	0.0006506154	Africa
Africa|hCoV-19/Gambia/NPHL-3062/2020|EPI ISL 561311|B.1.5.12|Gambia|2020	Africa|hCoV-19/South Africa/LR00067/2020|EPI ISL 514379|B.1.1.53|South Africa|2020-07-13	0.0006569809	Africa
Africa|hCoV-19/Gambia/NPHL-3079/2020|EPI ISL 561312|B.1.5.12|Gambia|2020-07-27	Africa|hCoV-19/South Africa/LR00067/2020|EPI ISL 514379|B.1.1.53|South Africa|2020-07-13	0.0006582781	Africa
Africa|hCoV-19/Gambia/NPHL-3206/2020|EPI ISL 561313|B.1.1.293|Gambia|2020	Africa|hCoV-19/South Africa/LR00067/2020|EPI ISL 514379|B.1.1.53|South Africa|2020-07-13	0.0005135542	Africa
Africa|hCoV-19/Gambia/NPHL-3254/2020|EPI ISL 561315|B.1.5.12|Gambia|2020-07-28	Africa|hCoV-19/South Africa/LR00067/2020|EPI ISL 514379|B.1.1.53|South Africa|2020-07-13	0.0006518879	Africa
Africa|hCoV-19/Gambia/NPHL-3281/2020|EPI ISL 561316|B.1.1|Gambia|2020-07-28	Africa|hCoV-19/South Africa/LR00067/2020|EPI ISL 514379|B.1.1.53|South Africa|2020-07-13	0.0005322822	Africa
Africa|hCoV-19/Gambia/NPHL-483B/2020|EPI ISL 561318|B.1.1|Gambia|2020	Africa|hCoV-19/South Africa/LR00067/2020|EPI ISL 514379|B.1.1.53|South Africa|2020-07-13	0.0005325052	Africa
Africa|hCoV-19/Gambia/NPHL-704/2020|EPI ISL 561320|B.1.1.293|Gambia|2020	Africa|hCoV-19/South Africa/LR00067/2020|EPI ISL 514379|B.1.1.53|South Africa|2020-07-13	0.0006572793	Africa
Africa|hCoV-19/Gambia/NPHL-737/2020|EPI ISL 561323|B.1.1.293|Gambia|2020	Africa|hCoV-19/South Africa/LR00067/2020|EPI ISL 514379|B.1.1.53|South Africa|2020-07-13	0.0003803418	Africa
Africa|hCoV-19/Gambia/NPHL-748/2020|EPI ISL 561324|B.1.1|Gambia|2020	Africa|hCoV-19/South Africa/LR00067/2020|EPI ISL 514379|B.1.1.53|South Africa|2020-07-13	0.0004450667	Africa
Africa|hCoV-19/Gambia/NPHL-758/2020|EPI ISL 561326|B.1.1.293|Gambia|2020	Africa|hCoV-19/South Africa/LR00067/2020|EPI ISL 514379|B.1.1.53|South Africa|2020-07-13	0.0003835638	Africa
Africa|hCoV-19/Gambia/NPHL-760/2020|EPI ISL 561327|B.1.5|Gambia|2020	Africa|hCoV-19/South Africa/LR00067/2020|EPI ISL 514379|B.1.1.53|South Africa|2020-07-13	0.0003104353	Africa
Africa|hCoV-19/Gambia/NPHL-790/2020|EPI ISL 561329|B.1.5|Gambia|2020	Africa|hCoV-19/South Africa/LR00067/2020|EPI ISL 514379|B.1.1.53|South Africa|2020-07-13	0.0002764774	Africa
Africa|hCoV-19/Gambia/NPHL-923/2020|EPI ISL 561330|B.1.5.12|Gambia|2020	Africa|hCoV-19/South Africa/LR00067/2020|EPI ISL 514379|B.1.1.53|South Africa|2020-07-13	0.0005478288	Africa
Africa|hCoV-19/Gambia/NPHL-930/2020|EPI ISL 561331|B.1.5|Gambia|2020	Africa|hCoV-19/South Africa/LR00067/2020|EPI ISL 514379|B.1.1.53|South Africa|2020-07-13	0.0003110467	Africa
Africa|hCoV-19/Gambia/NPHL-941/2020|EPI ISL 561332|B.1.5.12|Gambia|2020	Africa|hCoV-19/South Africa/LR00067/2020|EPI ISL 514379|B.1.1.53|South Africa|2020-07-13	0.0005820661	Africa
Africa|hCoV-19/Gambia/NPHL-956/2020|EPI ISL 561334|B.1.5.12|Gambia|2020	Africa|hCoV-19/South Africa/LR00067/2020|EPI ISL 514379|B.1.1.53|South Africa|2020-07-13	0.0005876262	Africa
Africa|hCoV-19/Ghana/1651 S3/2020|EPI ISL 422387|A.11|Ghana|2020-03-25	Africa|hCoV-19/South Africa/LR00067/2020|EPI ISL 514379|B.1.1.53|South Africa|2020-07-13	0.0007017732	Africa
Africa|hCoV-19/Ghana/1659 S14/2020|EPI ISL 422405|B.1.220|Ghana|2020-03-25	Africa|hCoV-19/South Africa/LR00067/2020|EPI ISL 514379|B.1.1.53|South Africa|2020-07-13	0.0004216274	Africa
Africa|hCoV-19/Ghana/2230 S4/2020|EPI ISL 422390|B.40|Ghana|2020-03-25	Africa|hCoV-19/South Africa/LR00067/2020|EPI ISL 514379|B.1.1.53|South Africa|2020-07-13	0.0006522618	Africa
Africa|hCoV-19/Ghana/2333 S5/2020|EPI ISL 422394|B.1.3|Ghana|2020-03-27	Africa|hCoV-19/South Africa/LR00067/2020|EPI ISL 514379|B.1.1.53|South Africa|2020-07-13	0.0005534805	Africa
Africa|hCoV-19/Ghana/2573 S27/2020|EPI ISL 515082|A|Ghana|2020-03-29	Africa|hCoV-19/South Africa/LR00067/2020|EPI ISL 514379|B.1.1.53|South Africa|2020-07-13	0.0008616989	Africa
Africa|hCoV-19/Ghana/2666 S32/2020|EPI ISL 515083|A|Ghana|2020-03-27	Africa|hCoV-19/South Africa/LR00067/2020|EPI ISL 514379|B.1.1.53|South Africa|2020-07-13	0.0002777248	Africa
Africa|hCoV-19/Ghana/2709 S25/2020|EPI ISL 515084|B.1|Ghana|2020-03-28	Africa|hCoV-19/South Africa/LR00067/2020|EPI ISL 514379|B.1.1.53|South Africa|2020-07-13	0.0005826758	Africa
Africa|hCoV-19/Ghana/2828 S6/2020|EPI ISL 422397|A.11|Ghana|2020-03-29	Africa|hCoV-19/South Africa/LR00067/2020|EPI ISL 514379|B.1.1.53|South Africa|2020-07-13	0.0008596051	Africa
Africa|hCoV-19/Ghana/2852 S30/2020|EPI ISL 515085|B.6|Ghana|2020-03-28	Africa|hCoV-19/South Africa/LR00067/2020|EPI ISL 514379|B.1.1.53|South Africa|2020-07-13	0.0002767643	Africa
Africa|hCoV-19/Ghana/2914 S8/2020|EPI ISL 422399|B.1.1|Ghana|2020-03-30	Africa|hCoV-19/South Africa/LR00067/2020|EPI ISL 514379|B.1.1.53|South Africa|2020-07-13	0.0003130849	Africa
Africa|hCoV-19/Ghana/34927 S20/2020|EPI ISL 515086|A.11|Ghana|2020-05-23	Africa|hCoV-19/South Africa/LR00067/2020|EPI ISL 514379|B.1.1.53|South Africa|2020-07-13	0.0007583605	Africa
Africa|hCoV-19/Ghana/34928 S21/2020|EPI ISL 515087|A.11|Ghana|2020-05-23	Africa|hCoV-19/South Africa/LR00067/2020|EPI ISL 514379|B.1.1.53|South Africa|2020-07-13	0.0008620172	Africa
Africa|hCoV-19/Ghana/34980 S22/2020|EPI ISL 515088|B.1.1|Ghana|2020-05-23	Africa|hCoV-19/South Africa/LR00067/2020|EPI ISL 514379|B.1.1.53|South Africa|2020-07-13	0.0003129033	Africa
Africa|hCoV-19/Ghana/34983 S40/2020|EPI ISL 515089|B.1.1|Ghana|2020-05-23	Africa|hCoV-19/South Africa/LR00067/2020|EPI ISL 514379|B.1.1.53|South Africa|2020-07-13	0.0003790538	Africa
Africa|hCoV-19/Ghana/35012 S17/2020|EPI ISL 515090|B.1.1|Ghana|2020-05-23	Africa|hCoV-19/South Africa/LR00067/2020|EPI ISL 514379|B.1.1.53|South Africa|2020-07-13	0.0003765627	Africa
Africa|hCoV-19/Ghana/35019 S18/2020|EPI ISL 515091|B.1.1|Ghana|2020-05-23	Africa|hCoV-19/South Africa/LR00067/2020|EPI ISL 514379|B.1.1.53|South Africa|2020-07-13	0.0002761817	Africa
Africa|hCoV-19/Ghana/35183 S24/2020|EPI ISL 515092|A|Ghana|2020-05-24	Africa|hCoV-19/South Africa/LR00067/2020|EPI ISL 514379|B.1.1.53|South Africa|2020-07-13	0.0002792075	Africa
Africa|hCoV-19/Ghana/35280 S41/2020|EPI ISL 515093|A|Ghana|2020-05-24	Africa|hCoV-19/South Africa/LR00067/2020|EPI ISL 514379|B.1.1.53|South Africa|2020-07-13	0.0007656349	Africa
Africa|hCoV-19/Ghana/35394 S49/2020|EPI ISL 515094|B.1.1.307|Ghana|2020-05-24	Africa|hCoV-19/South Africa/LR00067/2020|EPI ISL 514379|B.1.1.53|South Africa|2020-07-13	0.0003111112	Africa
Africa|hCoV-19/Ghana/35466 S19/2020|EPI ISL 515095|B.1.1|Ghana|2020-05-24	Africa|hCoV-19/South Africa/LR00067/2020|EPI ISL 514379|B.1.1.53|South Africa|2020-07-13	0.0003445242	Africa
Africa|hCoV-19/Ghana/35563 S37/2020|EPI ISL 515096|A.11|Ghana|2020-05-24	Africa|hCoV-19/South Africa/LR00067/2020|EPI ISL 514379|B.1.1.53|South Africa|2020-07-13	0.0008904565	Africa
Africa|hCoV-19/Ghana/36523 S23/2020|EPI ISL 515097|A|Ghana|2020-05-27	Africa|hCoV-19/South Africa/LR00067/2020|EPI ISL 514379|B.1.1.53|South Africa|2020-07-13	0.0004160355	Africa
Africa|hCoV-19/Ghana/81216 S36/2020|EPI ISL 515098|A|Ghana|2020-05-20	Africa|hCoV-19/South Africa/LR00067/2020|EPI ISL 514379|B.1.1.53|South Africa|2020-07-13	0.0008608173	Africa
Africa|hCoV-19/Ghana/81219 S34/2020|EPI ISL 515099|B.1.1|Ghana|2020-05-20	Africa|hCoV-19/South Africa/LR00067/2020|EPI ISL 514379|B.1.1.53|South Africa|2020-07-13	0.0002757058	Africa
Africa|hCoV-19/Ghana/82879 S48/2020|EPI ISL 515100|B.1|Ghana|2020-05-20	Africa|hCoV-19/South Africa/LR00067/2020|EPI ISL 514379|B.1.1.53|South Africa|2020-07-13	0.0005858365	Africa
Africa|hCoV-19/Ghana/83637 S29/2020|EPI ISL 515101|B.1.1|Ghana|2020-05-22	Africa|hCoV-19/South Africa/LR00067/2020|EPI ISL 514379|B.1.1.53|South Africa|2020-07-13	0.0003092877	Africa
Africa|hCoV-19/Ghana/84049 S31/2020|EPI ISL 515102|B.1|Ghana|2020-05-25	Africa|hCoV-19/South Africa/LR00067/2020|EPI ISL 514379|B.1.1.53|South Africa|2020-07-13	0.0006177897	Africa
Africa|hCoV-19/Ghana/84162 S45/2020|EPI ISL 515103|A|Ghana|2020-04-25	Africa|hCoV-19/South Africa/LR00067/2020|EPI ISL 514379|B.1.1.53|South Africa|2020-07-13	0.0007308365	Africa
Africa|hCoV-19/Ghana/84182 S43/2020|EPI ISL 515104|B.1.1|Ghana|2020-05-25	Africa|hCoV-19/South Africa/LR00067/2020|EPI ISL 514379|B.1.1.53|South Africa|2020-07-13	0.0004171172	Africa
Africa|hCoV-19/Ghana/84210 S44/2020|EPI ISL 515105|A|Ghana|2020-05-24	Africa|hCoV-19/South Africa/LR00067/2020|EPI ISL 514379|B.1.1.53|South Africa|2020-07-13	0.0007933405	Africa
Africa|hCoV-19/Ghana/84218 S47/2020|EPI ISL 515106|A|Ghana|2020-05-25	Africa|hCoV-19/South Africa/LR00067/2020|EPI ISL 514379|B.1.1.53|South Africa|2020-07-13	0.0008695026	Africa
Africa|hCoV-19/Ghana/84260 S28/2020|EPI ISL 515107|A|Ghana|2020-05-25	Africa|hCoV-19/South Africa/LR00067/2020|EPI ISL 514379|B.1.1.53|South Africa|2020-07-13	0.0007604494	Africa
Africa|hCoV-19/Ghana/84279 S42/2020|EPI ISL 515108|B.1|Ghana|2020-05-25	Africa|hCoV-19/South Africa/LR00067/2020|EPI ISL 514379|B.1.1.53|South Africa|2020-07-13	0.0006199383	Africa
Africa|hCoV-19/Ghana/84301 S35/2020|EPI ISL 515109|A.11|Ghana|2020-05-24	Africa|hCoV-19/South Africa/LR00067/2020|EPI ISL 514379|B.1.1.53|South Africa|2020-07-13	0.0007396270	Africa
Africa|hCoV-19/Ghana/84430 S51/2020|EPI ISL 515110|B.1.1.307|Ghana|2020-05-25	Africa|hCoV-19/South Africa/LR00067/2020|EPI ISL 514379|B.1.1.53|South Africa|2020-07-13	0.0003100502	Africa
Africa|hCoV-19/Ghana/84438 S50/2020|EPI ISL 515111|A|Ghana|2020-05-24	Africa|hCoV-19/South Africa/LR00067/2020|EPI ISL 514379|B.1.1.53|South Africa|2020-07-13	0.0007575696	Africa
Africa|hCoV-19/Ghana/84484 S16/2020|EPI ISL 515112|B.1.1|Ghana|2020-05-25	Africa|hCoV-19/South Africa/LR00067/2020|EPI ISL 514379|B.1.1.53|South Africa|2020-07-13	0.0003828830	Africa
Africa|hCoV-19/Ghana/KATH23/2020|EPI ISL 515181|A.11|Ghana|2020-03-22	Africa|hCoV-19/South Africa/LR00067/2020|EPI ISL 514379|B.1.1.53|South Africa|2020-07-13	0.0007191901	Africa
Africa|hCoV-19/Ghana/TTH10/2020|EPI ISL 515182|A|Ghana|2020-03-27	Africa|hCoV-19/South Africa/LR00067/2020|EPI ISL 514379|B.1.1.53|South Africa|2020-07-13	0.0006848588	Africa
Africa|hCoV-19/Ghana/TTH11/2020|EPI ISL 515183|A|Ghana|2020-03-27	Africa|hCoV-19/South Africa/LR00067/2020|EPI ISL 514379|B.1.1.53|South Africa|2020-07-13	0.0006871644	Africa
Africa|hCoV-19/Ghana/TTH6/2020|EPI ISL 515248|A|Ghana|2020-03-27	Africa|hCoV-19/South Africa/LR00067/2020|EPI ISL 514379|B.1.1.53|South Africa|2020-07-13	0.0007557909	Africa
Africa|hCoV-19/Kenya/C1092/2020|EPI ISL 457849|B.1.5|Kenya|2020-04-18	Africa|hCoV-19/South Africa/LR00067/2020|EPI ISL 514379|B.1.1.53|South Africa|2020-07-13	0.0003884518	Africa
Africa|hCoV-19/Kenya/C1102/2020|EPI ISL 568708|B.1.5|Kenya|2020-04-19	Africa|hCoV-19/South Africa/LR00067/2020|EPI ISL 514379|B.1.1.53|South Africa|2020-07-13	0.0005187997	Africa
Africa|hCoV-19/Kenya/C1162/2020|EPI ISL 457850|B.1.5|Kenya|2020-04-19	Africa|hCoV-19/South Africa/LR00067/2020|EPI ISL 514379|B.1.1.53|South Africa|2020-07-13	0.0003844804	Africa
Africa|hCoV-19/Kenya/C1216/2020|EPI ISL 457854|B.1.5|Kenya|2020-04-19	Africa|hCoV-19/South Africa/LR00067/2020|EPI ISL 514379|B.1.1.53|South Africa|2020-07-13	0.0004107993	Africa
Africa|hCoV-19/Kenya/C1292/2020|EPI ISL 457856|B|Kenya|2020-04-20	Africa|hCoV-19/South Africa/LR00067/2020|EPI ISL 514379|B.1.1.53|South Africa|2020-07-13	0.0004153099	Africa
Africa|hCoV-19/Kenya/C1357/2020|EPI ISL 457858|B.1.5|Kenya|2020-04-20	Africa|hCoV-19/South Africa/LR00067/2020|EPI ISL 514379|B.1.1.53|South Africa|2020-07-13	0.0003546426	Africa
Africa|hCoV-19/Kenya/C1422/2020|EPI ISL 457861|B.1|Kenya|2020-04-20	Africa|hCoV-19/South Africa/LR00067/2020|EPI ISL 514379|B.1.1.53|South Africa|2020-07-13	0.0003919773	Africa
Africa|hCoV-19/Kenya/C1499/2020|EPI ISL 457863|B.1.5|Kenya|2020-04-20	Africa|hCoV-19/South Africa/LR00067/2020|EPI ISL 514379|B.1.1.53|South Africa|2020-07-13	0.0004152723	Africa
Africa|hCoV-19/Kenya/C1646/2020|EPI ISL 457865|B.1.5|Kenya|2020-04-21	Africa|hCoV-19/South Africa/LR00067/2020|EPI ISL 514379|B.1.1.53|South Africa|2020-07-13	0.0003622726	Africa
Africa|hCoV-19/Kenya/C1739/2020|EPI ISL 457866|B|Kenya|2020-04-22	Africa|hCoV-19/South Africa/LR00067/2020|EPI ISL 514379|B.1.1.53|South Africa|2020-07-13	0.0003907898	Africa
Africa|hCoV-19/Kenya/C1751/2020|EPI ISL 457867|B.1.5|Kenya|2020-04-22	Africa|hCoV-19/South Africa/LR00067/2020|EPI ISL 514379|B.1.1.53|South Africa|2020-07-13	0.0003765584	Africa
Africa|hCoV-19/Kenya/C21582/2020|EPI ISL 568872|B.1|Kenya|2020-06-22	Africa|hCoV-19/South Africa/LR00067/2020|EPI ISL 514379|B.1.1.53|South Africa|2020-07-13	0.0006163601	Africa
Africa|hCoV-19/Kenya/C22/2020|EPI ISL 457845|B.1.5|Kenya|2020-03-17	Africa|hCoV-19/South Africa/LR00067/2020|EPI ISL 514379|B.1.1.53|South Africa|2020-07-13	0.0003943624	Africa
Africa|hCoV-19/Kenya/C2439/2020|EPI ISL 457877|B.1.5|Kenya|2020-04-24	Africa|hCoV-19/South Africa/LR00067/2020|EPI ISL 514379|B.1.1.53|South Africa|2020-07-13	0.0004496546	Africa
Africa|hCoV-19/Kenya/C2449/2020|EPI ISL 457878|B.1.5|Kenya|2020-04-24	Africa|hCoV-19/South Africa/LR00067/2020|EPI ISL 514379|B.1.1.53|South Africa|2020-07-13	0.0004533280	Africa
Africa|hCoV-19/Kenya/C2469/2020|EPI ISL 457879|B.1.5|Kenya|2020-04-24	Africa|hCoV-19/South Africa/LR00067/2020|EPI ISL 514379|B.1.1.53|South Africa|2020-07-13	0.0003822499	Africa
Africa|hCoV-19/Kenya/C253/2020|EPI ISL 457868|B.1|Kenya|2020-04-03	Africa|hCoV-19/South Africa/LR00067/2020|EPI ISL 514379|B.1.1.53|South Africa|2020-07-13	0.0004108179	Africa
Africa|hCoV-19/Kenya/C256/2020|EPI ISL 568697|B.1.5|Kenya|2020-04-04	Africa|hCoV-19/South Africa/LR00067/2020|EPI ISL 514379|B.1.1.53|South Africa|2020-07-13	0.0004271140	Africa
Africa|hCoV-19/Kenya/C2582/2020|EPI ISL 457883|B.1.5|Kenya|2020-04-25	Africa|hCoV-19/South Africa/LR00067/2020|EPI ISL 514379|B.1.1.53|South Africa|2020-07-13	0.0004231135	Africa
Africa|hCoV-19/Kenya/C2685/2020|EPI ISL 457884|B.1.5|Kenya|2020-04-25	Africa|hCoV-19/South Africa/LR00067/2020|EPI ISL 514379|B.1.1.53|South Africa|2020-07-13	0.0004458705	Africa
Africa|hCoV-19/Kenya/C2777/2020|EPI ISL 457887|B.1|Kenya|2020-04-26	Africa|hCoV-19/South Africa/LR00067/2020|EPI ISL 514379|B.1.1.53|South Africa|2020-07-13	0.0003620888	Africa
Africa|hCoV-19/Kenya/C2826/2020|EPI ISL 457891|B.1.5|Kenya|2020-04-27	Africa|hCoV-19/South Africa/LR00067/2020|EPI ISL 514379|B.1.1.53|South Africa|2020-07-13	0.0003804255	Africa
Africa|hCoV-19/Kenya/C2847/2020|EPI ISL 457892|B.1.5|Kenya|2020-04-27	Africa|hCoV-19/South Africa/LR00067/2020|EPI ISL 514379|B.1.1.53|South Africa|2020-07-13	0.0003580703	Africa
Africa|hCoV-19/Kenya/C293/2020|EPI ISL 457871|A|Kenya|2020-04-04	Africa|hCoV-19/South Africa/LR00067/2020|EPI ISL 514379|B.1.1.53|South Africa|2020-07-13	0.0007105209	Africa
Africa|hCoV-19/Kenya/C310/2020|EPI ISL 457874|B.4|Kenya|2020-04-04	Africa|hCoV-19/South Africa/LR00067/2020|EPI ISL 514379|B.1.1.53|South Africa|2020-07-13	0.0008731302	Africa
Africa|hCoV-19/Kenya/C3129/2020|EPI ISL 457897|B.1.5|Kenya|2020-04-28	Africa|hCoV-19/South Africa/LR00067/2020|EPI ISL 514379|B.1.1.53|South Africa|2020-07-13	0.0004129866	Africa
Africa|hCoV-19/Kenya/C314/2020|EPI ISL 457875|A|Kenya|2020-04-04	Africa|hCoV-19/South Africa/LR00067/2020|EPI ISL 514379|B.1.1.53|South Africa|2020-07-13	0.0007533936	Africa
Africa|hCoV-19/Kenya/C316/2020|EPI ISL 457876|B.4|Kenya|2020-04-04	Africa|hCoV-19/South Africa/LR00067/2020|EPI ISL 514379|B.1.1.53|South Africa|2020-07-13	0.0008813259	Africa
Africa|hCoV-19/Kenya/C3194/2020|EPI ISL 457901|B.1.5|Kenya|2020-04-28	Africa|hCoV-19/South Africa/LR00067/2020|EPI ISL 514379|B.1.1.53|South Africa|2020-07-13	0.0004583821	Africa
Africa|hCoV-19/Kenya/C3205/2020|EPI ISL 457902|B.1.5|Kenya|2020-04-28	Africa|hCoV-19/South Africa/LR00067/2020|EPI ISL 514379|B.1.1.53|South Africa|2020-07-13	0.0003842787	Africa
Africa|hCoV-19/Kenya/C3208/2020|EPI ISL 457903|B.1.5|Kenya|2020-04-28	Africa|hCoV-19/South Africa/LR00067/2020|EPI ISL 514379|B.1.1.53|South Africa|2020-07-13	0.0003891722	Africa
Africa|hCoV-19/Kenya/C3381/2020|EPI ISL 568714|B.1.5|Kenya|2020-04-30	Africa|hCoV-19/South Africa/LR00067/2020|EPI ISL 514379|B.1.1.53|South Africa|2020-07-13	0.0004150181	Africa
Africa|hCoV-19/Kenya/C3427/2020|EPI ISL 457906|B.1.5|Kenya|2020-04-29	Africa|hCoV-19/South Africa/LR00067/2020|EPI ISL 514379|B.1.1.53|South Africa|2020-07-13	0.0004146156	Africa
Africa|hCoV-19/Kenya/C3457/2020|EPI ISL 568715|B.1|Kenya|2020-04-30	Africa|hCoV-19/South Africa/LR00067/2020|EPI ISL 514379|B.1.1.53|South Africa|2020-07-13	0.0004894429	Africa
Africa|hCoV-19/Kenya/C3739/2020|EPI ISL 568717|B.1.5|Kenya|2020-05-04	Africa|hCoV-19/South Africa/LR00067/2020|EPI ISL 514379|B.1.1.53|South Africa|2020-07-13	0.0003804254	Africa
Africa|hCoV-19/Kenya/C389/2020|EPI ISL 568698|B.1.5|Kenya|2020-04-07	Africa|hCoV-19/South Africa/LR00067/2020|EPI ISL 514379|B.1.1.53|South Africa|2020-07-13	0.0003838634	Africa
Africa|hCoV-19/Kenya/C3980/2020|EPI ISL 568719|B.1|Kenya|2020-05-05	Africa|hCoV-19/South Africa/LR00067/2020|EPI ISL 514379|B.1.1.53|South Africa|2020-07-13	0.0004179332	Africa
Africa|hCoV-19/Kenya/C4083/2020|EPI ISL 568721|B.1.5|Kenya|2020-05-05	Africa|hCoV-19/South Africa/LR00067/2020|EPI ISL 514379|B.1.1.53|South Africa|2020-07-13	0.0004649056	Africa
Africa|hCoV-19/Kenya/C4195/2020|EPI ISL 568723|B.1.5|Kenya|2020-06-05	Africa|hCoV-19/South Africa/LR00067/2020|EPI ISL 514379|B.1.1.53|South Africa|2020-07-13	0.0003804256	Africa
Africa|hCoV-19/Kenya/C4199/2020|EPI ISL 568724|B.1.5|Kenya|2020-05-06	Africa|hCoV-19/South Africa/LR00067/2020|EPI ISL 514379|B.1.1.53|South Africa|2020-07-13	0.0004192751	Africa
Africa|hCoV-19/Kenya/C4214/2020|EPI ISL 568725|B.1|Kenya|2020-06-05	Africa|hCoV-19/South Africa/LR00067/2020|EPI ISL 514379|B.1.1.53|South Africa|2020-07-13	0.0004107998	Africa
Africa|hCoV-19/Kenya/C4419/2020|EPI ISL 568727|B.1|Kenya|2020-05-07	Africa|hCoV-19/South Africa/LR00067/2020|EPI ISL 514379|B.1.1.53|South Africa|2020-07-13	0.0004797575	Africa
Africa|hCoV-19/Kenya/C4420/2020|EPI ISL 568728|B.1.5|Kenya|2020-05-07	Africa|hCoV-19/South Africa/LR00067/2020|EPI ISL 514379|B.1.1.53|South Africa|2020-07-13	0.0004231328	Africa
Africa|hCoV-19/Kenya/C4585/2020|EPI ISL 568730|B.1.5|Kenya|2020-05-08	Africa|hCoV-19/South Africa/LR00067/2020|EPI ISL 514379|B.1.1.53|South Africa|2020-07-13	0.0004150369	Africa
Africa|hCoV-19/Kenya/C460/2020|EPI ISL 457910|B.1.5|Kenya|2020-04-08	Africa|hCoV-19/South Africa/LR00067/2020|EPI ISL 514379|B.1.1.53|South Africa|2020-07-13	0.0003903185	Africa
Africa|hCoV-19/Kenya/C4691/2020|EPI ISL 568733|B.1.5|Kenya|2020-05-09	Africa|hCoV-19/South Africa/LR00067/2020|EPI ISL 514379|B.1.1.53|South Africa|2020-07-13	0.0003849783	Africa
Africa|hCoV-19/Kenya/C4710/2020|EPI ISL 568735|B.1.5|Kenya|2020-05-08	Africa|hCoV-19/South Africa/LR00067/2020|EPI ISL 514379|B.1.1.53|South Africa|2020-07-13	0.0004793071	Africa
Africa|hCoV-19/Kenya/C4717/2020|EPI ISL 568737|B.1.5|Kenya|2020-05-08	Africa|hCoV-19/South Africa/LR00067/2020|EPI ISL 514379|B.1.1.53|South Africa|2020-07-13	0.0003979174	Africa
Africa|hCoV-19/Kenya/C4872/2020|EPI ISL 568741|B.1.5|Kenya|2020-05-08	Africa|hCoV-19/South Africa/LR00067/2020|EPI ISL 514379|B.1.1.53|South Africa|2020-07-13	0.0004190069	Africa
Africa|hCoV-19/Kenya/C4895/2020|EPI ISL 568742|B.1.5|Kenya|2020-05-08	Africa|hCoV-19/South Africa/LR00067/2020|EPI ISL 514379|B.1.1.53|South Africa|2020-07-13	0.0004892891	Africa
Africa|hCoV-19/Kenya/C5008/2020|EPI ISL 568744|B.1|Kenya|2020-05-08	Africa|hCoV-19/South Africa/LR00067/2020|EPI ISL 514379|B.1.1.53|South Africa|2020-07-13	0.0004237961	Africa
Africa|hCoV-19/Kenya/C5011/2020|EPI ISL 568745|B.1.5|Kenya|2020-05-08	Africa|hCoV-19/South Africa/LR00067/2020|EPI ISL 514379|B.1.1.53|South Africa|2020-07-13	0.0004499905	Africa
Africa|hCoV-19/Kenya/C5119/2020|EPI ISL 568750|B.1|Kenya|2020-05-09	Africa|hCoV-19/South Africa/LR00067/2020|EPI ISL 514379|B.1.1.53|South Africa|2020-07-13	0.0004150658	Africa
Africa|hCoV-19/Kenya/C5177/2020|EPI ISL 568752|B.1.5|Kenya|2020-05-09	Africa|hCoV-19/South Africa/LR00067/2020|EPI ISL 514379|B.1.1.53|South Africa|2020-07-13	0.0004193247	Africa
Africa|hCoV-19/Kenya/C5178/2020|EPI ISL 568753|B.1.5|Kenya|2020-05-09	Africa|hCoV-19/South Africa/LR00067/2020|EPI ISL 514379|B.1.1.53|South Africa|2020-07-13	0.0003921307	Africa
Africa|hCoV-19/Kenya/C5246/2020|EPI ISL 568754|B.1.5|Kenya|2020-05-09	Africa|hCoV-19/South Africa/LR00067/2020|EPI ISL 514379|B.1.1.53|South Africa|2020-07-13	0.0004154878	Africa
Africa|hCoV-19/Kenya/C5288/2020|EPI ISL 568755|B.1.5|Kenya|2020-05-10	Africa|hCoV-19/South Africa/LR00067/2020|EPI ISL 514379|B.1.1.53|South Africa|2020-07-13	0.0004897649	Africa
Africa|hCoV-19/Kenya/C5289/2020|EPI ISL 568756|B.1.5|Kenya|2020-05-10	Africa|hCoV-19/South Africa/LR00067/2020|EPI ISL 514379|B.1.1.53|South Africa|2020-07-13	0.0003564748	Africa
Africa|hCoV-19/Kenya/C5328/2020|EPI ISL 568760|B.1.5|Kenya|2020-05-10	Africa|hCoV-19/South Africa/LR00067/2020|EPI ISL 514379|B.1.1.53|South Africa|2020-07-13	0.0004194020	Africa
Africa|hCoV-19/Kenya/C5335/2020|EPI ISL 568762|B.1.5|Kenya|2020-05-10	Africa|hCoV-19/South Africa/LR00067/2020|EPI ISL 514379|B.1.1.53|South Africa|2020-07-13	0.0004197690	Africa
Africa|hCoV-19/Kenya/C5384/2020|EPI ISL 568764|B.1.5|Kenya|2020-05-10	Africa|hCoV-19/South Africa/LR00067/2020|EPI ISL 514379|B.1.1.53|South Africa|2020-07-13	0.0004793070	Africa
Africa|hCoV-19/Kenya/C54/2020|EPI ISL 457847|B.1|Kenya|2020-03-24	Africa|hCoV-19/South Africa/LR00067/2020|EPI ISL 514379|B.1.1.53|South Africa|2020-07-13	0.0004536920	Africa
Africa|hCoV-19/Kenya/C544/2020|EPI ISL 457911|B.1.5|Kenya|2020-04-10	Africa|hCoV-19/South Africa/LR00067/2020|EPI ISL 514379|B.1.1.53|South Africa|2020-07-13	0.0003903327	Africa
Africa|hCoV-19/Kenya/C5442/2020|EPI ISL 568767|B.1.5|Kenya|2020-05-10	Africa|hCoV-19/South Africa/LR00067/2020|EPI ISL 514379|B.1.1.53|South Africa|2020-07-13	0.0004496546	Africa
Africa|hCoV-19/Kenya/C569/2020|EPI ISL 568700|B.1|Kenya|2020-04-12	Africa|hCoV-19/South Africa/LR00067/2020|EPI ISL 514379|B.1.1.53|South Africa|2020-07-13	0.0003919494	Africa
Africa|hCoV-19/Kenya/C5695/2020|EPI ISL 568770|B.1.5|Kenya|2020-05-11	Africa|hCoV-19/South Africa/LR00067/2020|EPI ISL 514379|B.1.1.53|South Africa|2020-07-13	0.0004842634	Africa
Africa|hCoV-19/Kenya/C5701/2020|EPI ISL 568772|B.1|Kenya|2020-05-11	Africa|hCoV-19/South Africa/LR00067/2020|EPI ISL 514379|B.1.1.53|South Africa|2020-07-13	0.0004150471	Africa
Africa|hCoV-19/Kenya/C571/2020|EPI ISL 568702|A|Kenya|2020-04-12	Africa|hCoV-19/South Africa/LR00067/2020|EPI ISL 514379|B.1.1.53|South Africa|2020-07-13	0.0007191159	Africa
Africa|hCoV-19/Kenya/C5767/2020|EPI ISL 568773|B.1.5|Kenya|2020-05-11	Africa|hCoV-19/South Africa/LR00067/2020|EPI ISL 514379|B.1.1.53|South Africa|2020-07-13	0.0004988768	Africa
Africa|hCoV-19/Kenya/C5811/2020|EPI ISL 568775|B.1.5|Kenya|2020-05-11	Africa|hCoV-19/South Africa/LR00067/2020|EPI ISL 514379|B.1.1.53|South Africa|2020-07-13	0.0004150470	Africa
Africa|hCoV-19/Kenya/C5813/2020|EPI ISL 568776|B.1|Kenya|2020-05-11	Africa|hCoV-19/South Africa/LR00067/2020|EPI ISL 514379|B.1.1.53|South Africa|2020-07-13	0.0004193247	Africa
Africa|hCoV-19/Kenya/C5835/2020|EPI ISL 568777|B.1.5|Kenya|2020-05-12	Africa|hCoV-19/South Africa/LR00067/2020|EPI ISL 514379|B.1.1.53|South Africa|2020-07-13	0.0004539655	Africa
Africa|hCoV-19/Kenya/C587/2020|EPI ISL 457912|B.1.5|Kenya|2020-04-11	Africa|hCoV-19/South Africa/LR00067/2020|EPI ISL 514379|B.1.1.53|South Africa|2020-07-13	0.0004255885	Africa
Africa|hCoV-19/Kenya/C589/2020|EPI ISL 457913|B.1.5|Kenya|2020-04-11	Africa|hCoV-19/South Africa/LR00067/2020|EPI ISL 514379|B.1.1.53|South Africa|2020-07-13	0.0003837425	Africa
Africa|hCoV-19/Kenya/C5902/2020|EPI ISL 568779|B.1.5|Kenya|2020-05-12	Africa|hCoV-19/South Africa/LR00067/2020|EPI ISL 514379|B.1.1.53|South Africa|2020-07-13	0.0004196325	Africa
Africa|hCoV-19/Kenya/C5911/2020|EPI ISL 568780|B.1.5|Kenya|2020-05-12	Africa|hCoV-19/South Africa/LR00067/2020|EPI ISL 514379|B.1.1.53|South Africa|2020-07-13	0.0003881702	Africa
Africa|hCoV-19/Kenya/C5914/2020|EPI ISL 568782|B.1.5|Kenya|2020-05-12	Africa|hCoV-19/South Africa/LR00067/2020|EPI ISL 514379|B.1.1.53|South Africa|2020-07-13	0.0004500906	Africa
Africa|hCoV-19/Kenya/C6186/2020|EPI ISL 568787|B.1.5|Kenya|2020-05-13	Africa|hCoV-19/South Africa/LR00067/2020|EPI ISL 514379|B.1.1.53|South Africa|2020-07-13	0.0004893129	Africa
Africa|hCoV-19/Kenya/C6255/2020|EPI ISL 568790|B.1.1.33|Kenya|2020-05-13	Africa|hCoV-19/South Africa/LR00067/2020|EPI ISL 514379|B.1.1.53|South Africa|2020-07-13	0.0004845584	Africa
Africa|hCoV-19/Kenya/C6298/2020|EPI ISL 568792|B.1|Kenya|2020-05-13	Africa|hCoV-19/South Africa/LR00067/2020|EPI ISL 514379|B.1.1.53|South Africa|2020-07-13	0.0003918753	Africa
Africa|hCoV-19/Kenya/C6369/2020|EPI ISL 568794|B.1|Kenya|2020-05-14	Africa|hCoV-19/South Africa/LR00067/2020|EPI ISL 514379|B.1.1.53|South Africa|2020-07-13	0.0004625072	Africa
Africa|hCoV-19/Kenya/C6380/2020|EPI ISL 568798|B.1.5|Kenya|2020-05-15	Africa|hCoV-19/South Africa/LR00067/2020|EPI ISL 514379|B.1.1.53|South Africa|2020-07-13	0.0003565639	Africa
Africa|hCoV-19/Kenya/C6384/2020|EPI ISL 568799|B.1|Kenya|2020-05-14	Africa|hCoV-19/South Africa/LR00067/2020|EPI ISL 514379|B.1.1.53|South Africa|2020-07-13	0.0004191534	Africa
Africa|hCoV-19/Kenya/C639/2020|EPI ISL 568703|B|Kenya|2020-04-14	Africa|hCoV-19/South Africa/LR00067/2020|EPI ISL 514379|B.1.1.53|South Africa|2020-07-13	0.0005339762	Africa
Africa|hCoV-19/Kenya/C6518/2020|EPI ISL 568803|B.1.5|Kenya|2020-05-14	Africa|hCoV-19/South Africa/LR00067/2020|EPI ISL 514379|B.1.1.53|South Africa|2020-07-13	0.0004968711	Africa
Africa|hCoV-19/Kenya/C6524/2020|EPI ISL 568805|A|Kenya|2020-05-14	Africa|hCoV-19/South Africa/LR00067/2020|EPI ISL 514379|B.1.1.53|South Africa|2020-07-13	0.0007736648	Africa
Africa|hCoV-19/Kenya/C656/2020|EPI ISL 457915|B.1.5|Kenya|2020-04-13	Africa|hCoV-19/South Africa/LR00067/2020|EPI ISL 514379|B.1.1.53|South Africa|2020-07-13	0.0004450832	Africa
Africa|hCoV-19/Kenya/C6564/2020|EPI ISL 568806|B.1.5|Kenya|2020-05-14	Africa|hCoV-19/South Africa/LR00067/2020|EPI ISL 514379|B.1.1.53|South Africa|2020-07-13	0.0005037036	Africa
Africa|hCoV-19/Kenya/C6878/2020|EPI ISL 568813|B.1.1|Kenya|2020-05-15	Africa|hCoV-19/South Africa/LR00067/2020|EPI ISL 514379|B.1.1.53|South Africa|2020-07-13	0.0002879487	Africa
Africa|hCoV-19/Kenya/C6914/2020|EPI ISL 568817|B.1|Kenya|2020-05-15	Africa|hCoV-19/South Africa/LR00067/2020|EPI ISL 514379|B.1.1.53|South Africa|2020-07-13	0.0005291057	Africa
Africa|hCoV-19/Kenya/C7081/2020|EPI ISL 568824|B.1.5|Kenya|2020-05-16	Africa|hCoV-19/South Africa/LR00067/2020|EPI ISL 514379|B.1.1.53|South Africa|2020-07-13	0.0003995399	Africa
Africa|hCoV-19/Kenya/C713/2020|EPI ISL 457920|B.1.5|Kenya|2020-04-14	Africa|hCoV-19/South Africa/LR00067/2020|EPI ISL 514379|B.1.1.53|South Africa|2020-07-13	0.0004108177	Africa
Africa|hCoV-19/Kenya/C7579/2020|EPI ISL 568842|A|Kenya|2020-05-16	Africa|hCoV-19/South Africa/LR00067/2020|EPI ISL 514379|B.1.1.53|South Africa|2020-07-13	0.0007757770	Africa
Africa|hCoV-19/Kenya/C7605/2020|EPI ISL 568847|A|Kenya|2020-05-16	Africa|hCoV-19/South Africa/LR00067/2020|EPI ISL 514379|B.1.1.53|South Africa|2020-07-13	0.0007608439	Africa
Africa|hCoV-19/Kenya/C787/2020|EPI ISL 457921|B.1.5|Kenya|2020-04-15	Africa|hCoV-19/South Africa/LR00067/2020|EPI ISL 514379|B.1.1.53|South Africa|2020-07-13	0.0003765590	Africa
Africa|hCoV-19/Kenya/C7949/2020|EPI ISL 568852|B.1|Kenya|2020-05-18	Africa|hCoV-19/South Africa/LR00067/2020|EPI ISL 514379|B.1.1.53|South Africa|2020-07-13	0.0005301642	Africa
Africa|hCoV-19/Kenya/C815/2020|EPI ISL 568706|B.1|Kenya|2020-04-16	Africa|hCoV-19/South Africa/LR00067/2020|EPI ISL 514379|B.1.1.53|South Africa|2020-07-13	0.0004585750	Africa
Africa|hCoV-19/Kenya/C8240/2020|EPI ISL 568855|B.1.5|Kenya|2020-05-19	Africa|hCoV-19/South Africa/LR00067/2020|EPI ISL 514379|B.1.1.53|South Africa|2020-07-13	0.0004613583	Africa
Africa|hCoV-19/Kenya/C926/2020|EPI ISL 457928|B.1.5|Kenya|2020-04-17	Africa|hCoV-19/South Africa/LR00067/2020|EPI ISL 514379|B.1.1.53|South Africa|2020-07-13	0.0004132795	Africa
Africa|hCoV-19/Kenya/D5/2020|EPI ISL 457999|B.1|Kenya|2020-05-22	Africa|hCoV-19/South Africa/LR00067/2020|EPI ISL 514379|B.1.1.53|South Africa|2020-07-13	0.0006623618	Africa
Africa|hCoV-19/Kenya/D6/2020|EPI ISL 458000|B.40|Kenya|2020-03-17	Africa|hCoV-19/South Africa/LR00067/2020|EPI ISL 514379|B.1.1.53|South Africa|2020-07-13	0.0007908747	Africa
Africa|hCoV-19/Kenya/NIC 059/2020|EPI ISL 457827|B.40|Kenya|2020-03	Africa|hCoV-19/South Africa/LR00067/2020|EPI ISL 514379|B.1.1.53|South Africa|2020-07-13	0.0007264443	Africa
Africa|hCoV-19/Kenya/NIC 084/2020|EPI ISL 457828|B|Kenya|2020-03	Africa|hCoV-19/South Africa/LR00067/2020|EPI ISL 514379|B.1.1.53|South Africa|2020-07-13	0.0006848733	Africa
Africa|hCoV-19/Kenya/NIC 087/2020|EPI ISL 457829|B.1.1.20|Kenya|2020-03	Africa|hCoV-19/South Africa/LR00067/2020|EPI ISL 514379|B.1.1.53|South Africa|2020-07-13	0.0003104214	Africa
Africa|hCoV-19/Kenya/NIC 089/2020|EPI ISL 457830|B.1.1.20|Kenya|2020-03	Africa|hCoV-19/South Africa/LR00067/2020|EPI ISL 514379|B.1.1.53|South Africa|2020-07-13	0.0003218651	Africa
Africa|hCoV-19/Kenya/NIC 168/2020|EPI ISL 457832|B.1.255|Kenya|2020-03	Africa|hCoV-19/South Africa/LR00067/2020|EPI ISL 514379|B.1.1.53|South Africa|2020-07-13	0.0004585125	Africa
Africa|hCoV-19/Kenya/NIC 187/2020|EPI ISL 457833|B.1.5|Kenya|2020-03-20	Africa|hCoV-19/South Africa/LR00067/2020|EPI ISL 514379|B.1.1.53|South Africa|2020-07-13	0.0004450533	Africa
Africa|hCoV-19/Kenya/NIC 196/2020|EPI ISL 457834|B.1.1|Kenya|2020-03-21	Africa|hCoV-19/South Africa/LR00067/2020|EPI ISL 514379|B.1.1.53|South Africa|2020-07-13	0.0002837425	Africa
Africa|hCoV-19/Kenya/NIC 248/2020|EPI ISL 457836|B.40|Kenya|2020-03-23	Africa|hCoV-19/South Africa/LR00067/2020|EPI ISL 514379|B.1.1.53|South Africa|2020-07-13	0.0006632877	Africa
Africa|hCoV-19/Kenya/NIC 266/2020|EPI ISL 457838|B.6|Kenya|2020-03-24	Africa|hCoV-19/South Africa/LR00067/2020|EPI ISL 514379|B.1.1.53|South Africa|2020-07-13	0.0007595178	Africa
Africa|hCoV-19/Kenya/NIC 492/2020|EPI ISL 457840|B.1.5|Kenya|2020-03	Africa|hCoV-19/South Africa/LR00067/2020|EPI ISL 514379|B.1.1.53|South Africa|2020-07-13	0.0003873505	Africa
Africa|hCoV-19/Kenya/NIC 512/2020|EPI ISL 457841|B.1.5|Kenya|2020-03	Africa|hCoV-19/South Africa/LR00067/2020|EPI ISL 514379|B.1.1.53|South Africa|2020-07-13	0.0003870643	Africa
Africa|hCoV-19/Kenya/NIC 569/2020|EPI ISL 457843|B.1.1|Kenya|2020-03-29	Africa|hCoV-19/South Africa/LR00067/2020|EPI ISL 514379|B.1.1.53|South Africa|2020-07-13	0.0003080526	Africa
Africa|hCoV-19/Kenya/NIC 593/2020|EPI ISL 457844|B.1.1.316|Kenya|2020-03-29	Africa|hCoV-19/South Africa/LR00067/2020|EPI ISL 514379|B.1.1.53|South Africa|2020-07-13	0.0003142798	Africa
Africa|hCoV-19/Kenya/S052/2020|EPI ISL 457932|B.4|Kenya|2020-03-14	Africa|hCoV-19/South Africa/LR00067/2020|EPI ISL 514379|B.1.1.53|South Africa|2020-07-13	0.0008708904	Africa
Africa|hCoV-19/Kenya/S109/2020|EPI ISL 457933|B.4|Kenya|2020-03-23	Africa|hCoV-19/South Africa/LR00067/2020|EPI ISL 514379|B.1.1.53|South Africa|2020-07-13	0.0008375355	Africa
Africa|hCoV-19/Kenya/S299/2020|EPI ISL 457934|B.1.1.1|Kenya|2020-03-29	Africa|hCoV-19/South Africa/LR00067/2020|EPI ISL 514379|B.1.1.53|South Africa|2020-07-13	0.0004493952	Africa
Africa|hCoV-19/Madagascar/IP-01650/2020|EPI ISL 508862|B.1|Madagascar|2020-03-20	Africa|hCoV-19/South Africa/LR00067/2020|EPI ISL 514379|B.1.1.53|South Africa|2020-07-13	0.0004793075	Africa
Africa|hCoV-19/Madagascar/IP-01861/2020|EPI ISL 508863|B.1|Madagascar|2020-03-22	Africa|hCoV-19/South Africa/LR00067/2020|EPI ISL 514379|B.1.1.53|South Africa|2020-07-13	0.0004793075	Africa
Africa|hCoV-19/Mali/M002593/2020|EPI ISL 487446|A|Mali|2020-04-06	Africa|hCoV-19/South Africa/LR00067/2020|EPI ISL 514379|B.1.1.53|South Africa|2020-07-13	0.0007533757	Africa
Africa|hCoV-19/Mali/M002615/2020|EPI ISL 487447|A|Mali|2020-04-06	Africa|hCoV-19/South Africa/LR00067/2020|EPI ISL 514379|B.1.1.53|South Africa|2020-07-13	0.0006848589	Africa
Africa|hCoV-19/Mali/M002616/2020|EPI ISL 487448|A|Mali|2020-04-06	Africa|hCoV-19/South Africa/LR00067/2020|EPI ISL 514379|B.1.1.53|South Africa|2020-07-13	0.0006862147	Africa
Africa|hCoV-19/Mali/M002618/2020|EPI ISL 487449|A|Mali|2020-04-06	Africa|hCoV-19/South Africa/LR00067/2020|EPI ISL 514379|B.1.1.53|South Africa|2020-07-13	0.0007533786	Africa
Africa|hCoV-19/Mali/M002644/2020|EPI ISL 487450|A|Mali|2020-04-08	Africa|hCoV-19/South Africa/LR00067/2020|EPI ISL 514379|B.1.1.53|South Africa|2020-07-13	0.0007876930	Africa
Africa|hCoV-19/Mali/M002659/2020|EPI ISL 487451|A|Mali|2020-04-09	Africa|hCoV-19/South Africa/LR00067/2020|EPI ISL 514379|B.1.1.53|South Africa|2020-07-13	0.0007191166	Africa
Africa|hCoV-19/Mali/M002663/2020|EPI ISL 487452|A|Mali|2020-04-09	Africa|hCoV-19/South Africa/LR00067/2020|EPI ISL 514379|B.1.1.53|South Africa|2020-07-13	0.0007876362	Africa
Africa|hCoV-19/Mali/M002667/2020|EPI ISL 487453|B.1|Mali|2020-04-10	Africa|hCoV-19/South Africa/LR00067/2020|EPI ISL 514379|B.1.1.53|South Africa|2020-07-13	0.0004793075	Africa
Africa|hCoV-19/Mali/M002672/2020|EPI ISL 487454|B|Mali|2020-04-10	Africa|hCoV-19/South Africa/LR00067/2020|EPI ISL 514379|B.1.1.53|South Africa|2020-07-13	0.0006507741	Africa
Africa|hCoV-19/Mali/M002673/2020|EPI ISL 487455|B.1|Mali|2020-04-10	Africa|hCoV-19/South Africa/LR00067/2020|EPI ISL 514379|B.1.1.53|South Africa|2020-07-13	0.0004792978	Africa
Africa|hCoV-19/Mali/M002675/2020|EPI ISL 487456|A|Mali|2020-04-10	Africa|hCoV-19/South Africa/LR00067/2020|EPI ISL 514379|B.1.1.53|South Africa|2020-07-13	0.0007191166	Africa
Africa|hCoV-19/Mali/M002698/2020|EPI ISL 487457|A|Mali|2020-04-12	Africa|hCoV-19/South Africa/LR00067/2020|EPI ISL 514379|B.1.1.53|South Africa|2020-07-13	0.0006513674	Africa
Africa|hCoV-19/Mali/M002700/2020|EPI ISL 487458|B.1|Mali|2020-04-12	Africa|hCoV-19/South Africa/LR00067/2020|EPI ISL 514379|B.1.1.53|South Africa|2020-07-13	0.0006188388	Africa
Africa|hCoV-19/Mali/M002703/2020|EPI ISL 487459|B.1|Mali|2020-04-12	Africa|hCoV-19/South Africa/LR00067/2020|EPI ISL 514379|B.1.1.53|South Africa|2020-07-13	0.0005477911	Africa
Africa|hCoV-19/Mali/M002704/2020|EPI ISL 487460|A|Mali|2020-04-12	Africa|hCoV-19/South Africa/LR00067/2020|EPI ISL 514379|B.1.1.53|South Africa|2020-07-13	0.0006505737	Africa
Africa|hCoV-19/Mali/M002707/2020|EPI ISL 487461|A|Mali|2020-04-12	Africa|hCoV-19/South Africa/LR00067/2020|EPI ISL 514379|B.1.1.53|South Africa|2020-07-13	0.0008219346	Africa
Africa|hCoV-19/Mali/M002758/2020|EPI ISL 487462|B.1|Mali|2020-04-13	Africa|hCoV-19/South Africa/LR00067/2020|EPI ISL 514379|B.1.1.53|South Africa|2020-07-13	0.0005821059	Africa
Africa|hCoV-19/Mali/M002823/2020|EPI ISL 487463|A|Mali|2020-04-14	Africa|hCoV-19/South Africa/LR00067/2020|EPI ISL 514379|B.1.1.53|South Africa|2020-07-13	0.0007533576	Africa
Africa|hCoV-19/Mali/M002824/2020|EPI ISL 487464|B.1.3|Mali|2020-04-14	Africa|hCoV-19/South Africa/LR00067/2020|EPI ISL 514379|B.1.1.53|South Africa|2020-07-13	0.0005820779	Africa
Africa|hCoV-19/Mali/M002826/2020|EPI ISL 487465|A|Mali|2020-04-14	Africa|hCoV-19/South Africa/LR00067/2020|EPI ISL 514379|B.1.1.53|South Africa|2020-07-13	0.0006848589	Africa
Africa|hCoV-19/Mali/M002830/2020|EPI ISL 487466|B.1.275|Mali|2020-04-14	Africa|hCoV-19/South Africa/LR00067/2020|EPI ISL 514379|B.1.1.53|South Africa|2020-07-13	0.0005478512	Africa
Africa|hCoV-19/Morocco/15N/2020|EPI ISL 458150|B.1.1|Morocco|2020-05-15	Africa|hCoV-19/South Africa/LR00067/2020|EPI ISL 514379|B.1.1.53|South Africa|2020-07-13	0.0005827821	Africa
Africa|hCoV-19/Morocco/6887/2020|EPI ISL 459965|B.1.1|Morocco|2020-03-03	Africa|hCoV-19/South Africa/LR00067/2020|EPI ISL 514379|B.1.1.53|South Africa|2020-07-13	0.0002738188	Africa
Africa|hCoV-19/Morocco/6888/2020|EPI ISL 459966|B.1.1|Morocco|2020-03-15	Africa|hCoV-19/South Africa/LR00067/2020|EPI ISL 514379|B.1.1.53|South Africa|2020-07-13	0.0003765331	Africa
Africa|hCoV-19/Morocco/6889/2020|EPI ISL 459967|B.1.5|Morocco|2020-03-15	Africa|hCoV-19/South Africa/LR00067/2020|EPI ISL 514379|B.1.1.53|South Africa|2020-07-13	0.0003800972	Africa
Africa|hCoV-19/Morocco/6890/2020|EPI ISL 459968|B.1.5|Morocco|2020-03-17	Africa|hCoV-19/South Africa/LR00067/2020|EPI ISL 514379|B.1.1.53|South Africa|2020-07-13	0.0004479089	Africa
Africa|hCoV-19/Morocco/6891/2020|EPI ISL 459969|B.1.255|Morocco|2020-03-20	Africa|hCoV-19/South Africa/LR00067/2020|EPI ISL 514379|B.1.1.53|South Africa|2020-07-13	0.0004499125	Africa
Africa|hCoV-19/Morocco/6892/2020|EPI ISL 459970|B.1.5|Morocco|2020-03-17	Africa|hCoV-19/South Africa/LR00067/2020|EPI ISL 514379|B.1.1.53|South Africa|2020-07-13	0.0004501726	Africa
Africa|hCoV-19/Morocco/6893/2020|EPI ISL 459971|B.1.153|Morocco|2020-03-18	Africa|hCoV-19/South Africa/LR00067/2020|EPI ISL 514379|B.1.1.53|South Africa|2020-07-13	0.0005140222	Africa
Africa|hCoV-19/Morocco/6894/2020|EPI ISL 459972|B.1|Morocco|2020-03-20	Africa|hCoV-19/South Africa/LR00067/2020|EPI ISL 514379|B.1.1.53|South Africa|2020-07-13	0.0005820782	Africa
Africa|hCoV-19/Morocco/6895/2020|EPI ISL 459973|B.1.1|Morocco|2020-03-20	Africa|hCoV-19/South Africa/LR00067/2020|EPI ISL 514379|B.1.1.53|South Africa|2020-07-13	0.0003080525	Africa
Africa|hCoV-19/Morocco/6897/2020|EPI ISL 459975|B.1.5|Morocco|2020-03-21	Africa|hCoV-19/South Africa/LR00067/2020|EPI ISL 514379|B.1.1.53|South Africa|2020-07-13	0.0004450683	Africa
Africa|hCoV-19/Morocco/6898/2020|EPI ISL 459976|B.1|Morocco|2020-03-16	Africa|hCoV-19/South Africa/LR00067/2020|EPI ISL 514379|B.1.1.53|South Africa|2020-07-13	0.0005135999	Africa
Africa|hCoV-19/Morocco/6899/2020|EPI ISL 459977|B.1.1|Morocco|2020-04-21	Africa|hCoV-19/South Africa/LR00067/2020|EPI ISL 514379|B.1.1.53|South Africa|2020-07-13	0.0003080662	Africa
Africa|hCoV-19/Morocco/6900/2020|EPI ISL 459978|B.1.1.247|Morocco|2020-04-20	Africa|hCoV-19/South Africa/LR00067/2020|EPI ISL 514379|B.1.1.53|South Africa|2020-07-13	0.0004107984	Africa
Africa|hCoV-19/Morocco/6901/2020|EPI ISL 459979|B.1|Morocco|2020-04-19	Africa|hCoV-19/South Africa/LR00067/2020|EPI ISL 514379|B.1.1.53|South Africa|2020-07-13	0.0005135543	Africa
Africa|hCoV-19/Morocco/6902/2020|EPI ISL 459980|B.1.1|Morocco|2020-04-19	Africa|hCoV-19/South Africa/LR00067/2020|EPI ISL 514379|B.1.1.53|South Africa|2020-07-13	0.0004450408	Africa
Africa|hCoV-19/Morocco/6903/2020|EPI ISL 459981|B.1|Morocco|2020-04-19	Africa|hCoV-19/South Africa/LR00067/2020|EPI ISL 514379|B.1.1.53|South Africa|2020-07-13	0.0006506133	Africa
Africa|hCoV-19/Morocco/6904/2020|EPI ISL 459982|B.1|Morocco|2020-04-18	Africa|hCoV-19/South Africa/LR00067/2020|EPI ISL 514379|B.1.1.53|South Africa|2020-07-13	0.0006163601	Africa
Africa|hCoV-19/Morocco/6905/2020|EPI ISL 459983|B.1.1|Morocco|2020-04-21	Africa|hCoV-19/South Africa/LR00067/2020|EPI ISL 514379|B.1.1.53|South Africa|2020-07-13	0.0003765575	Africa
Africa|hCoV-19/Morocco/6906/2020|EPI ISL 459984|B.1.1|Morocco|2020-04-06	Africa|hCoV-19/South Africa/LR00067/2020|EPI ISL 514379|B.1.1.53|South Africa|2020-07-13	0.0002738188	Africa
Africa|hCoV-19/Morocco/AZ183/2020|EPI ISL 476026|B.1.1|Morocco|2020-05-11	Africa|hCoV-19/South Africa/LR00067/2020|EPI ISL 514379|B.1.1.53|South Africa|2020-07-13	0.0004793058	Africa
Africa|hCoV-19/Morocco/CA24/2020|EPI ISL 476025|B.1.1|Morocco|2020-05-02	Africa|hCoV-19/South Africa/LR00067/2020|EPI ISL 514379|B.1.1.53|South Africa|2020-07-13	0.0006163642	Africa
Africa|hCoV-19/Morocco/HMIMV-Rabat102-03/2020|EPI ISL 471456|B.1|Morocco|2020-03-31	Africa|hCoV-19/South Africa/LR00067/2020|EPI ISL 514379|B.1.1.53|South Africa|2020-07-13	0.0006163579	Africa
Africa|hCoV-19/Morocco/HMIMV-Rabat1025-04/2020|EPI ISL 471457|B.1|Morocco|2020-04-13	Africa|hCoV-19/South Africa/LR00067/2020|EPI ISL 514379|B.1.1.53|South Africa|2020-07-13	0.0005478400	Africa
Africa|hCoV-19/Morocco/HMIMV-Rabat1429-04/2020|EPI ISL 471458|B.1|Morocco|2020-04-19	Africa|hCoV-19/South Africa/LR00067/2020|EPI ISL 514379|B.1.1.53|South Africa|2020-07-13	0.0006506446	Africa
Africa|hCoV-19/Morocco/HMIMV-Rabat1435-04/2020|EPI ISL 471459|B.1|Morocco|2020-04-19	Africa|hCoV-19/South Africa/LR00067/2020|EPI ISL 514379|B.1.1.53|South Africa|2020-07-13	0.0005135667	Africa
Africa|hCoV-19/Morocco/HMIMV-Rabat1462-04/2020|EPI ISL 471460|B.1|Morocco|2020-04-19	Africa|hCoV-19/South Africa/LR00067/2020|EPI ISL 514379|B.1.1.53|South Africa|2020-07-13	0.0006163601	Africa
Africa|hCoV-19/Morocco/OUA677-19/2020|EPI ISL 451400|B.1.5|Morocco|2020-04-23	Africa|hCoV-19/South Africa/LR00067/2020|EPI ISL 514379|B.1.1.53|South Africa|2020-07-13	0.0005135894	Africa
Africa|hCoV-19/Morocco/RA85/2020|EPI ISL 467299|B.1|Morocco|2020-05-21	Africa|hCoV-19/South Africa/LR00067/2020|EPI ISL 514379|B.1.1.53|South Africa|2020-07-13	0.0009592418	Africa
Africa|hCoV-19/Morocco/RMPS-01/2020|EPI ISL 469017|B.1|Morocco|2020-04-13	Africa|hCoV-19/South Africa/LR00067/2020|EPI ISL 514379|B.1.1.53|South Africa|2020-07-13	0.0004793075	Africa
Africa|hCoV-19/Morocco/RMPS-02/2020|EPI ISL 469049|B.1|Morocco|2020-03-30	Africa|hCoV-19/South Africa/LR00067/2020|EPI ISL 514379|B.1.1.53|South Africa|2020-07-13	0.0004793288	Africa
Africa|hCoV-19/Morocco/RMPS-03/2020|EPI ISL 469051|B.1|Morocco|2020-04-03	Africa|hCoV-19/South Africa/LR00067/2020|EPI ISL 514379|B.1.1.53|South Africa|2020-07-13	0.0005820779	Africa
Africa|hCoV-19/Morocco/RMPS-04/2020|EPI ISL 469052|B.1|Morocco|2020-03-30	Africa|hCoV-19/South Africa/LR00067/2020|EPI ISL 514379|B.1.1.53|South Africa|2020-07-13	0.0004793075	Africa
Africa|hCoV-19/Morocco/RMPS-05/2020|EPI ISL 469053|B.1|Morocco|2020-03-30	Africa|hCoV-19/South Africa/LR00067/2020|EPI ISL 514379|B.1.1.53|South Africa|2020-07-13	0.0004450621	Africa
Africa|hCoV-19/Morocco/RMPS-06/2020|EPI ISL 469054|B.1|Morocco|2020-04-01	Africa|hCoV-19/South Africa/LR00067/2020|EPI ISL 514379|B.1.1.53|South Africa|2020-07-13	0.0004793075	Africa
Africa|hCoV-19/Morocco/RMPS-12/2020|EPI ISL 482737|B.1.1|Morocco|2020-05-08	Africa|hCoV-19/South Africa/LR00067/2020|EPI ISL 514379|B.1.1.53|South Africa|2020-07-13	0.0004879357	Africa
Africa|hCoV-19/Morocco/RMPS-13/2020|EPI ISL 482738|B.1|Morocco|2020-04-10	Africa|hCoV-19/South Africa/LR00067/2020|EPI ISL 514379|B.1.1.53|South Africa|2020-07-13	0.0004879086	Africa
Africa|hCoV-19/Morocco/RMPS-14/2020|EPI ISL 482739|B.1|Morocco|2020-04-22	Africa|hCoV-19/South Africa/LR00067/2020|EPI ISL 514379|B.1.1.53|South Africa|2020-07-13	0.0004977961	Africa
Africa|hCoV-19/Morocco/refstage1/2020|EPI ISL 476559|B.1.5|Morocco|2020-02-27	Africa|hCoV-19/South Africa/LR00067/2020|EPI ISL 514379|B.1.1.53|South Africa|2020-07-13	0.0003765594	Africa
Africa|hCoV-19/Nigeria/AB03-CV135/2020|EPI ISL 527872|B.1.5|Nigeria|2020-05-12	Africa|hCoV-19/South Africa/LR00067/2020|EPI ISL 514379|B.1.1.53|South Africa|2020-07-13	0.0005191875	Africa
Africa|hCoV-19/Nigeria/ED01-CV155/2020|EPI ISL 527873|B.40|Nigeria|2020-02-21	Africa|hCoV-19/South Africa/LR00067/2020|EPI ISL 514379|B.1.1.53|South Africa|2020-07-13	0.0007876866	Africa
Africa|hCoV-19/Nigeria/ED02-CV156/2020|EPI ISL 527874|B.40|Nigeria|2020-03-23	Africa|hCoV-19/South Africa/LR00067/2020|EPI ISL 514379|B.1.1.53|South Africa|2020-07-13	0.0006848728	Africa
Africa|hCoV-19/Nigeria/ED03-CV157/2020|EPI ISL 527875|B.40|Nigeria|2020-03-26	Africa|hCoV-19/South Africa/LR00067/2020|EPI ISL 514379|B.1.1.53|South Africa|2020-07-13	0.0008480624	Africa
Africa|hCoV-19/Nigeria/ED04-CV158/2020|EPI ISL 527876|A|Nigeria|2020-03-25	Africa|hCoV-19/South Africa/LR00067/2020|EPI ISL 514379|B.1.1.53|South Africa|2020-07-13	0.0007191306	Africa
Africa|hCoV-19/Nigeria/ED06-CV159/2020|EPI ISL 527877|A|Nigeria|2020-03-25	Africa|hCoV-19/South Africa/LR00067/2020|EPI ISL 514379|B.1.1.53|South Africa|2020-07-13	0.0007432803	Africa
Africa|hCoV-19/Nigeria/ED07-CV160/2020|EPI ISL 527878|B.40|Nigeria|2020-03-31	Africa|hCoV-19/South Africa/LR00067/2020|EPI ISL 514379|B.1.1.53|South Africa|2020-07-13	0.0008220398	Africa
Africa|hCoV-19/Nigeria/ED1010-CV215/2020|EPI ISL 527879|B.1.1.229|Nigeria|2020-05-04	Africa|hCoV-19/South Africa/LR00067/2020|EPI ISL 514379|B.1.1.53|South Africa|2020-07-13	0.0003422958	Africa
Africa|hCoV-19/Nigeria/ED18-CV161/2020|EPI ISL 527880|B.1.5|Nigeria|2020-03-25	Africa|hCoV-19/South Africa/LR00067/2020|EPI ISL 514379|B.1.1.53|South Africa|2020-07-13	0.0004117485	Africa
Africa|hCoV-19/Nigeria/ED20-CV162/2020|EPI ISL 527881|B.1|Nigeria|2020-03-30	Africa|hCoV-19/South Africa/LR00067/2020|EPI ISL 514379|B.1.1.53|South Africa|2020-07-13	0.0004793078	Africa
Africa|hCoV-19/Nigeria/ED25-CV163/2020|EPI ISL 527882|B.1.5|Nigeria|2020-05-09	Africa|hCoV-19/South Africa/LR00067/2020|EPI ISL 514379|B.1.1.53|South Africa|2020-07-13	0.0004107999	Africa
Africa|hCoV-19/Nigeria/ED32-CV164/2020|EPI ISL 527883|B.1.5|Nigeria|2020-05-18	Africa|hCoV-19/South Africa/LR00067/2020|EPI ISL 514379|B.1.1.53|South Africa|2020-07-13	0.0004144840	Africa
Africa|hCoV-19/Nigeria/ED46-CV165/2020|EPI ISL 527884|B.1.1.229|Nigeria|2020-04-24	Africa|hCoV-19/South Africa/LR00067/2020|EPI ISL 514379|B.1.1.53|South Africa|2020-07-13	0.0004107915	Africa
Africa|hCoV-19/Nigeria/ED48-CV193/2020|EPI ISL 527885|B.1.5|Nigeria|2020-04-26	Africa|hCoV-19/South Africa/LR00067/2020|EPI ISL 514379|B.1.1.53|South Africa|2020-07-13	0.0003858682	Africa
Africa|hCoV-19/Nigeria/EK025-CV58/2020|EPI ISL 487098|B.1.1.71|Nigeria|2020-04-19	Africa|hCoV-19/South Africa/LR00067/2020|EPI ISL 514379|B.1.1.53|South Africa|2020-07-13	0.0004208845	Africa
Africa|hCoV-19/Nigeria/EK084-CV50/2020|EPI ISL 487105|B.1.1.71|Nigeria|2020-04-23	Africa|hCoV-19/South Africa/LR00067/2020|EPI ISL 514379|B.1.1.53|South Africa|2020-07-13	0.0004107887	Africa
Africa|hCoV-19/Nigeria/EK220-CV54/2020|EPI ISL 487102|B.1.1|Nigeria|2020-05-14	Africa|hCoV-19/South Africa/LR00067/2020|EPI ISL 514379|B.1.1.53|South Africa|2020-07-13	0.0003770067	Africa
Africa|hCoV-19/Nigeria/EK254-CV60/2020|EPI ISL 487096|B.1.1|Nigeria|2020-05-19	Africa|hCoV-19/South Africa/LR00067/2020|EPI ISL 514379|B.1.1.53|South Africa|2020-07-13	0.0003518939	Africa
Africa|hCoV-19/Nigeria/EK291-CV115/2020|EPI ISL 527887|B.1.1|Nigeria|2020-06-02	Africa|hCoV-19/South Africa/LR00067/2020|EPI ISL 514379|B.1.1.53|South Africa|2020-07-13	0.0004108166	Africa
Africa|hCoV-19/Nigeria/KW017-CV24/2020|EPI ISL 455362|B.1.255|Nigeria|2020-04-10	Africa|hCoV-19/South Africa/LR00067/2020|EPI ISL 514379|B.1.1.53|South Africa|2020-07-13	0.0005135771	Africa
Africa|hCoV-19/Nigeria/KW298-CV48/2020|EPI ISL 487107|A|Nigeria|2020-05-08	Africa|hCoV-19/South Africa/LR00067/2020|EPI ISL 514379|B.1.1.53|South Africa|2020-07-13	0.0007876551	Africa
Africa|hCoV-19/Nigeria/KW326-CV52/2020|EPI ISL 487103|B.1.1|Nigeria|2020-05-09	Africa|hCoV-19/South Africa/LR00067/2020|EPI ISL 514379|B.1.1.53|South Africa|2020-07-13	0.0003442196	Africa
Africa|hCoV-19/Nigeria/Lagos01/2020|EPI ISL 413550|B.1.1|Nigeria|2020-02-27	Africa|hCoV-19/South Africa/LR00067/2020|EPI ISL 514379|B.1.1.53|South Africa|2020-07-13	0.0003120105	Africa
Africa|hCoV-19/Nigeria/NG57752/2020|EPI ISL 462992|B.1.1|Nigeria|2020-03	Africa|hCoV-19/South Africa/LR00067/2020|EPI ISL 514379|B.1.1.53|South Africa|2020-07-13	0.0003427178	Africa
Africa|hCoV-19/Nigeria/OG007-CV22/2020|EPI ISL 455412|B.40|Nigeria|2020-03-29	Africa|hCoV-19/South Africa/LR00067/2020|EPI ISL 514379|B.1.1.53|South Africa|2020-07-13	0.0007191631	Africa
Africa|hCoV-19/Nigeria/ON191-CV49/2020|EPI ISL 487106|B.1.246|Nigeria|2020-06-30	Africa|hCoV-19/South Africa/LR00067/2020|EPI ISL 514379|B.1.1.53|South Africa|2020-07-13	0.0005849415	Africa
Africa|hCoV-19/Nigeria/ON505-CV43/2020|EPI ISL 487112|B.1.246|Nigeria|2020-05-24	Africa|hCoV-19/South Africa/LR00067/2020|EPI ISL 514379|B.1.1.53|South Africa|2020-07-13	0.0006505845	Africa
Africa|hCoV-19/Nigeria/ON507-CV44/2020|EPI ISL 487111|B.1.1.10|Nigeria|2020-05-24	Africa|hCoV-19/South Africa/LR00067/2020|EPI ISL 514379|B.1.1.53|South Africa|2020-07-13	0.0004456005	Africa
Africa|hCoV-19/Nigeria/ON595-CV121/2020|EPI ISL 527888|B.1.1.90|Nigeria|2020-06-03	Africa|hCoV-19/South Africa/LR00067/2020|EPI ISL 514379|B.1.1.53|South Africa|2020-07-13	0.0004450514	Africa
Africa|hCoV-19/Nigeria/ON705-CV153/2020|EPI ISL 527889|B.1.1.1|Nigeria|2020-06-09	Africa|hCoV-19/South Africa/LR00067/2020|EPI ISL 514379|B.1.1.53|South Africa|2020-07-13	0.0005477783	Africa
Africa|hCoV-19/Nigeria/ON752-CV144/2020|EPI ISL 527890|B.1|Nigeria|2020-06-11	Africa|hCoV-19/South Africa/LR00067/2020|EPI ISL 514379|B.1.1.53|South Africa|2020-07-13	0.0006167738	Africa
Africa|hCoV-19/Nigeria/ON920-CV152/2020|EPI ISL 527891|B.1.1.220|Nigeria|2020-06-16	Africa|hCoV-19/South Africa/LR00067/2020|EPI ISL 514379|B.1.1.53|South Africa|2020-07-13	0.0004455699	Africa
Africa|hCoV-19/Nigeria/ON969-CV145/2020|EPI ISL 527892|B.1.1|Nigeria|2020-06-17	Africa|hCoV-19/South Africa/LR00067/2020|EPI ISL 514379|B.1.1.53|South Africa|2020-07-13	0.0004450803	Africa
Africa|hCoV-19/Nigeria/OS016-CV3/2020|EPI ISL 455413|B.40|Nigeria|2020-03-27	Africa|hCoV-19/South Africa/LR00067/2020|EPI ISL 514379|B.1.1.53|South Africa|2020-07-13	0.0006525524	Africa
Africa|hCoV-19/Nigeria/OS030-CV5/2020|EPI ISL 455415|A|Nigeria|2020-03-29	Africa|hCoV-19/South Africa/LR00067/2020|EPI ISL 514379|B.1.1.53|South Africa|2020-07-13	0.0008873973	Africa
Africa|hCoV-19/Nigeria/OS055-CV8/2020|EPI ISL 455418|A|Nigeria|2020-03-29	Africa|hCoV-19/South Africa/LR00067/2020|EPI ISL 514379|B.1.1.53|South Africa|2020-07-13	0.0008440430	Africa
Africa|hCoV-19/Nigeria/OS060-CV9/2020|EPI ISL 455419|B.1|Nigeria|2020-03-29	Africa|hCoV-19/South Africa/LR00067/2020|EPI ISL 514379|B.1.1.53|South Africa|2020-07-13	0.0006216954	Africa
Africa|hCoV-19/Nigeria/OS070-CV11/2020|EPI ISL 455422|A|Nigeria|2020-03-29	Africa|hCoV-19/South Africa/LR00067/2020|EPI ISL 514379|B.1.1.53|South Africa|2020-07-13	0.0008562193	Africa
Africa|hCoV-19/Nigeria/OS085-CV14/2020|EPI ISL 455424|A|Nigeria|2020-03-29	Africa|hCoV-19/South Africa/LR00067/2020|EPI ISL 514379|B.1.1.53|South Africa|2020-07-13	0.0007534092	Africa
Africa|hCoV-19/Nigeria/OS125-CV20/2020|EPI ISL 455427|A|Nigeria|2020-03-29	Africa|hCoV-19/South Africa/LR00067/2020|EPI ISL 514379|B.1.1.53|South Africa|2020-07-13	0.0008556250	Africa
Africa|hCoV-19/Nigeria/OS294-CV42/2020|EPI ISL 487113|B.1.5|Nigeria|2020-04-23	Africa|hCoV-19/South Africa/LR00067/2020|EPI ISL 514379|B.1.1.53|South Africa|2020-07-13	0.0004793181	Africa
Africa|hCoV-19/Nigeria/OS524-CV45/2020|EPI ISL 487110|B.1.22|Nigeria|2020-05-11	Africa|hCoV-19/South Africa/LR00067/2020|EPI ISL 514379|B.1.1.53|South Africa|2020-07-13	0.0005820779	Africa
Africa|hCoV-19/Nigeria/OS589-CV46/2020|EPI ISL 487109|B.1.22|Nigeria|2020-05-29	Africa|hCoV-19/South Africa/LR00067/2020|EPI ISL 514379|B.1.1.53|South Africa|2020-07-13	0.0006165478	Africa
Africa|hCoV-19/Nigeria/OY008-CV29/2020|EPI ISL 455429|B.1|Nigeria|2020-03-27	Africa|hCoV-19/South Africa/LR00067/2020|EPI ISL 514379|B.1.1.53|South Africa|2020-07-13	0.0004793075	Africa
Africa|hCoV-19/Nigeria/OY045A-CV35/2020|EPI ISL 455431|B.40|Nigeria|2020-04-02	Africa|hCoV-19/South Africa/LR00067/2020|EPI ISL 514379|B.1.1.53|South Africa|2020-07-13	0.0006850370	Africa
Africa|hCoV-19/Nigeria/OY094-CV57/2020|EPI ISL 487099|B.1.1.102|Nigeria|2020-04-24	Africa|hCoV-19/South Africa/LR00067/2020|EPI ISL 514379|B.1.1.53|South Africa|2020-07-13	0.0003423180	Africa
Africa|hCoV-19/Nigeria/OY175-CV51/2020|EPI ISL 487104|B.1|Nigeria|2020-05-03	Africa|hCoV-19/South Africa/LR00067/2020|EPI ISL 514379|B.1.1.53|South Africa|2020-07-13	0.0005906188	Africa
Africa|hCoV-19/Nigeria/OY233-CV66/2020|EPI ISL 487091|B.1.246|Nigeria|2020-05-13	Africa|hCoV-19/South Africa/LR00067/2020|EPI ISL 514379|B.1.1.53|South Africa|2020-07-13	0.0007534066	Africa
Africa|hCoV-19/Nigeria/OY260-CV55/2020|EPI ISL 487101|B.1.265|Nigeria|2020-05-16	Africa|hCoV-19/South Africa/LR00067/2020|EPI ISL 514379|B.1.1.53|South Africa|2020-07-13	0.0006505846	Africa
Africa|hCoV-19/Nigeria/OY592-CV167/2020|EPI ISL 527898|B.1.265|Nigeria|2020-06-10	Africa|hCoV-19/South Africa/LR00067/2020|EPI ISL 514379|B.1.1.53|South Africa|2020-07-13	0.0007534503	Africa
Africa|hCoV-19/Nigeria/OY595-CV168/2020|EPI ISL 527899|B.1.265|Nigeria|2020-06-09	Africa|hCoV-19/South Africa/LR00067/2020|EPI ISL 514379|B.1.1.53|South Africa|2020-07-13	0.0007793586	Africa
Africa|hCoV-19/Nigeria/OY598-CV169/2020|EPI ISL 527900|B.1.1|Nigeria|2020-06-09	Africa|hCoV-19/South Africa/LR00067/2020|EPI ISL 514379|B.1.1.53|South Africa|2020-07-13	0.0005259185	Africa
Africa|hCoV-19/Nigeria/OY605-CV170/2020|EPI ISL 527901|B.1.1|Nigeria|2020-06-12	Africa|hCoV-19/South Africa/LR00067/2020|EPI ISL 514379|B.1.1.53|South Africa|2020-07-13	0.0005820257	Africa
Africa|hCoV-19/Nigeria/OY608-CV172/2020|EPI ISL 527903|B.1.1|Nigeria|2020-06-11	Africa|hCoV-19/South Africa/LR00067/2020|EPI ISL 514379|B.1.1.53|South Africa|2020-07-13	0.0004493937	Africa
Africa|hCoV-19/Nigeria/OY612-CV173/2020|EPI ISL 527904|B.1.1|Nigeria|2020-06-13	Africa|hCoV-19/South Africa/LR00067/2020|EPI ISL 514379|B.1.1.53|South Africa|2020-07-13	0.0004454387	Africa
Africa|hCoV-19/Nigeria/OY616-CV174/2020|EPI ISL 527905|B.1.1|Nigeria|2020-06-12	Africa|hCoV-19/South Africa/LR00067/2020|EPI ISL 514379|B.1.1.53|South Africa|2020-07-13	0.0005829043	Africa
Africa|hCoV-19/Nigeria/OY625-CV182/2020|EPI ISL 527909|B.1.1|Nigeria|2020-06-13	Africa|hCoV-19/South Africa/LR00067/2020|EPI ISL 514379|B.1.1.53|South Africa|2020-07-13	0.0004504537	Africa
Africa|hCoV-19/Nigeria/OY626-CV183/2020|EPI ISL 527910|B.1.1|Nigeria|2020-06-13	Africa|hCoV-19/South Africa/LR00067/2020|EPI ISL 514379|B.1.1.53|South Africa|2020-07-13	0.0004487281	Africa
Africa|hCoV-19/Nigeria/OY627-CV184/2020|EPI ISL 527911|B.1.1|Nigeria|2020-06-13	Africa|hCoV-19/South Africa/LR00067/2020|EPI ISL 514379|B.1.1.53|South Africa|2020-07-13	0.0003081759	Africa
Africa|hCoV-19/Nigeria/OY628-CV185/2020|EPI ISL 527912|B.1.1|Nigeria|2020-06-13	Africa|hCoV-19/South Africa/LR00067/2020|EPI ISL 514379|B.1.1.53|South Africa|2020-07-13	0.0005478137	Africa
Africa|hCoV-19/Nigeria/OY633-CV189/2020|EPI ISL 527914|B.1.1.71|Nigeria|2020-06-16	Africa|hCoV-19/South Africa/LR00067/2020|EPI ISL 514379|B.1.1.53|South Africa|2020-07-13	0.0005135421	Africa
Africa|hCoV-19/Nigeria/OY636-CV192/2020|EPI ISL 527915|B.1.1|Nigeria|2020-06-17	Africa|hCoV-19/South Africa/LR00067/2020|EPI ISL 514379|B.1.1.53|South Africa|2020-07-13	0.0004107718	Africa
Africa|hCoV-19/Senegal/003/2020|EPI ISL 418206|B.1.356|Senegal|2020-02-28	Africa|hCoV-19/South Africa/LR00067/2020|EPI ISL 514379|B.1.1.53|South Africa|2020-07-13	0.0005140824	Africa
Africa|hCoV-19/Senegal/016/2020|EPI ISL 418207|B.1.356|Senegal|2020-03-02	Africa|hCoV-19/South Africa/LR00067/2020|EPI ISL 514379|B.1.1.53|South Africa|2020-07-13	0.0005135544	Africa
Africa|hCoV-19/Senegal/020/2020|EPI ISL 418208|B.1.356|Senegal|2020-03-04	Africa|hCoV-19/South Africa/LR00067/2020|EPI ISL 514379|B.1.1.53|South Africa|2020-07-13	0.0005150177	Africa
Africa|hCoV-19/Senegal/026/2020|EPI ISL 418209|B.1.356|Senegal|2020-03-03	Africa|hCoV-19/South Africa/LR00067/2020|EPI ISL 514379|B.1.1.53|South Africa|2020-07-13	0.0005478028	Africa
Africa|hCoV-19/Senegal/073/2020|EPI ISL 418210|B.1|Senegal|2020-03-10	Africa|hCoV-19/South Africa/LR00067/2020|EPI ISL 514379|B.1.1.53|South Africa|2020-07-13	0.0004108181	Africa
Africa|hCoV-19/Senegal/082/2020|EPI ISL 418211|B.1|Senegal|2020-03-11	Africa|hCoV-19/South Africa/LR00067/2020|EPI ISL 514379|B.1.1.53|South Africa|2020-07-13	0.0004110151	Africa
Africa|hCoV-19/Senegal/087/2020|EPI ISL 418212|B.1|Senegal|2020-03-11	Africa|hCoV-19/South Africa/LR00067/2020|EPI ISL 514379|B.1.1.53|South Africa|2020-07-13	0.0004120736	Africa
Africa|hCoV-19/Senegal/094/2020|EPI ISL 418213|B.1|Senegal|2020-03-12	Africa|hCoV-19/South Africa/LR00067/2020|EPI ISL 514379|B.1.1.53|South Africa|2020-07-13	0.0004454892	Africa
Africa|hCoV-19/Senegal/102/2020|EPI ISL 418214|B.1|Senegal|2020-03-12	Africa|hCoV-19/South Africa/LR00067/2020|EPI ISL 514379|B.1.1.53|South Africa|2020-07-13	0.0004262240	Africa
Africa|hCoV-19/Senegal/119/2020|EPI ISL 418215|B.1|Senegal|2020-03-12	Africa|hCoV-19/South Africa/LR00067/2020|EPI ISL 514379|B.1.1.53|South Africa|2020-07-13	0.0004464726	Africa
Africa|hCoV-19/Senegal/1351/2020|EPI ISL 480556|B.6|Senegal|2020-03-28	Africa|hCoV-19/South Africa/LR00067/2020|EPI ISL 514379|B.1.1.53|South Africa|2020-07-13	0.0006864549	Africa
Africa|hCoV-19/Senegal/136/2020|EPI ISL 418216|A.2|Senegal|2020-03-13	Africa|hCoV-19/South Africa/LR00067/2020|EPI ISL 514379|B.1.1.53|South Africa|2020-07-13	0.0007876525	Africa
Africa|hCoV-19/Senegal/139/2020|EPI ISL 418217|B.1|Senegal|2020-03-13	Africa|hCoV-19/South Africa/LR00067/2020|EPI ISL 514379|B.1.1.53|South Africa|2020-07-13	0.0004450836	Africa
Africa|hCoV-19/Senegal/1683/2020|EPI ISL 480783|B.1|Senegal|2020-03-31	Africa|hCoV-19/South Africa/LR00067/2020|EPI ISL 514379|B.1.1.53|South Africa|2020-07-13	0.0004461266	Africa
Africa|hCoV-19/Senegal/1749/2020|EPI ISL 480787|B.1|Senegal|2020-03-31	Africa|hCoV-19/South Africa/LR00067/2020|EPI ISL 514379|B.1.1.53|South Africa|2020-07-13	0.0004470823	Africa
Africa|hCoV-19/Senegal/1966/2020|EPI ISL 480789|A.11|Senegal|2020-04-01	Africa|hCoV-19/South Africa/LR00067/2020|EPI ISL 514379|B.1.1.53|South Africa|2020-07-13	0.0007537219	Africa
Africa|hCoV-19/Senegal/2840/2020|EPI ISL 481220|B.1|Senegal|2020-04-06	Africa|hCoV-19/South Africa/LR00067/2020|EPI ISL 514379|B.1.1.53|South Africa|2020-07-13	0.0004522922	Africa
Africa|hCoV-19/Senegal/2865/2020|EPI ISL 481234|B.1|Senegal|2020-04-07	Africa|hCoV-19/South Africa/LR00067/2020|EPI ISL 514379|B.1.1.53|South Africa|2020-07-13	0.0006634163	Africa
Africa|hCoV-19/Senegal/306/2020|EPI ISL 420069|B.3|Senegal|2020-03-17	Africa|hCoV-19/South Africa/LR00067/2020|EPI ISL 514379|B.1.1.53|South Africa|2020-07-13	0.0005820680	Africa
Africa|hCoV-19/Senegal/315/2020|EPI ISL 420070|B.1|Senegal|2020-03-17	Africa|hCoV-19/South Africa/LR00067/2020|EPI ISL 514379|B.1.1.53|South Africa|2020-07-13	0.0004792862	Africa
Africa|hCoV-19/Senegal/328/2020|EPI ISL 420071|B.1|Senegal|2020-03-17	Africa|hCoV-19/South Africa/LR00067/2020|EPI ISL 514379|B.1.1.53|South Africa|2020-07-13	0.0006585408	Africa
Africa|hCoV-19/Senegal/3331/2020|EPI ISL 481235|B.1.5|Senegal|2020-04-09	Africa|hCoV-19/South Africa/LR00067/2020|EPI ISL 514379|B.1.1.53|South Africa|2020-07-13	0.0004111237	Africa
Africa|hCoV-19/Senegal/370/2020|EPI ISL 420072|B.1|Senegal|2020-03-18	Africa|hCoV-19/South Africa/LR00067/2020|EPI ISL 514379|B.1.1.53|South Africa|2020-07-13	0.0005148104	Africa
Africa|hCoV-19/Senegal/382/2020|EPI ISL 420073|B.1|Senegal|2020-03-19	Africa|hCoV-19/South Africa/LR00067/2020|EPI ISL 514379|B.1.1.53|South Africa|2020-07-13	0.0005135997	Africa
Africa|hCoV-19/Senegal/45436/2020|EPI ISL 498238|B.1.1|Senegal|2020-05-27	Africa|hCoV-19/South Africa/LR00067/2020|EPI ISL 514379|B.1.1.53|South Africa|2020-07-13	0.0003765574	Africa
Africa|hCoV-19/Senegal/45557/2020|EPI ISL 498239|B.1.1|Senegal|2020-05-27	Africa|hCoV-19/South Africa/LR00067/2020|EPI ISL 514379|B.1.1.53|South Africa|2020-07-13	0.0004459428	Africa
Africa|hCoV-19/Senegal/52357/2020|EPI ISL 498240|B.1.5.12|Senegal|2020-06-03	Africa|hCoV-19/South Africa/LR00067/2020|EPI ISL 514379|B.1.1.53|South Africa|2020-07-13	0.0006421169	Africa
Africa|hCoV-19/Senegal/52907/2020|EPI ISL 498241|B.1.5.12|Senegal|2020-06-05	Africa|hCoV-19/South Africa/LR00067/2020|EPI ISL 514379|B.1.1.53|South Africa|2020-07-13	0.0007708160	Africa
Africa|hCoV-19/Senegal/55499/2020|EPI ISL 498242|B.1.5|Senegal|2020-06-07	Africa|hCoV-19/South Africa/LR00067/2020|EPI ISL 514379|B.1.1.53|South Africa|2020-07-13	0.0005144818	Africa
Africa|hCoV-19/Senegal/55703/2020|EPI ISL 477148|B.1.356|Senegal|2020-06-07	Africa|hCoV-19/South Africa/LR00067/2020|EPI ISL 514379|B.1.1.53|South Africa|2020-07-13	0.0006310353	Africa
Africa|hCoV-19/Senegal/55728/2020|EPI ISL 477150|B.1.5.12|Senegal|2020-06-07	Africa|hCoV-19/South Africa/LR00067/2020|EPI ISL 514379|B.1.1.53|South Africa|2020-07-13	0.0005820916	Africa
Africa|hCoV-19/Senegal/55738/2020|EPI ISL 477141|B.1.5.12|Senegal|2020-06-07	Africa|hCoV-19/South Africa/LR00067/2020|EPI ISL 514379|B.1.1.53|South Africa|2020-07-13	0.0006967770	Africa
Africa|hCoV-19/Senegal/55752/2020|EPI ISL 477149|B.1.5.12|Senegal|2020-06-07	Africa|hCoV-19/South Africa/LR00067/2020|EPI ISL 514379|B.1.1.53|South Africa|2020-07-13	0.0005166387	Africa
Africa|hCoV-19/Senegal/57065/2020|EPI ISL 476148|B.1.1.44|Senegal|2020-06-09	Africa|hCoV-19/South Africa/LR00067/2020|EPI ISL 514379|B.1.1.53|South Africa|2020-07-13	0.0004452083	Africa
Africa|hCoV-19/Senegal/5718/2020|EPI ISL 481236|B.1|Senegal|2020-04-18	Africa|hCoV-19/South Africa/LR00067/2020|EPI ISL 514379|B.1.1.53|South Africa|2020-07-13	0.0005162354	Africa
Africa|hCoV-19/Senegal/57273/2020|EPI ISL 498243|B.1.5.12|Senegal|2020-06-07	Africa|hCoV-19/South Africa/LR00067/2020|EPI ISL 514379|B.1.1.53|South Africa|2020-07-13	0.0005820663	Africa
Africa|hCoV-19/Senegal/57476/2020|EPI ISL 476149|B.1.5.12|Senegal|2020-06-06	Africa|hCoV-19/South Africa/LR00067/2020|EPI ISL 514379|B.1.1.53|South Africa|2020-07-13	0.0006859693	Africa
Africa|hCoV-19/Senegal/57503/2020|EPI ISL 498244|B.1.5.12|Senegal|2020-06-09	Africa|hCoV-19/South Africa/LR00067/2020|EPI ISL 514379|B.1.1.53|South Africa|2020-07-13	0.0006391519	Africa
Africa|hCoV-19/Senegal/57540/2020|EPI ISL 476491|B.1.5.12|Senegal|2020-06-09	Africa|hCoV-19/South Africa/LR00067/2020|EPI ISL 514379|B.1.1.53|South Africa|2020-07-13	0.0006537422	Africa
Africa|hCoV-19/Senegal/5766/2020|EPI ISL 481237|B.1.5.12|Senegal|2020-04-17	Africa|hCoV-19/South Africa/LR00067/2020|EPI ISL 514379|B.1.1.53|South Africa|2020-07-13	0.0005478402	Africa
Africa|hCoV-19/Senegal/5770/2020|EPI ISL 481238|B.1|Senegal|2020-04-17	Africa|hCoV-19/South Africa/LR00067/2020|EPI ISL 514379|B.1.1.53|South Africa|2020-07-13	0.0004212535	Africa
Africa|hCoV-19/Senegal/5785/2020|EPI ISL 481239|B.1.5.12|Senegal|2020-04-17	Africa|hCoV-19/South Africa/LR00067/2020|EPI ISL 514379|B.1.1.53|South Africa|2020-07-13	0.0005136902	Africa
Africa|hCoV-19/Senegal/5971/2020|EPI ISL 481240|B.1.5|Senegal|2020-04-18	Africa|hCoV-19/South Africa/LR00067/2020|EPI ISL 514379|B.1.1.53|South Africa|2020-07-13	0.0004825071	Africa
Africa|hCoV-19/Senegal/5986/2020|EPI ISL 481243|B.1|Senegal|2020-04-18	Africa|hCoV-19/South Africa/LR00067/2020|EPI ISL 514379|B.1.1.53|South Africa|2020-07-13	0.0005479850	Africa
Africa|hCoV-19/Senegal/600/2020|EPI ISL 420074|B.1.5|Senegal|2020-03-20	Africa|hCoV-19/South Africa/LR00067/2020|EPI ISL 514379|B.1.1.53|South Africa|2020-07-13	0.0004450637	Africa
Africa|hCoV-19/Senegal/611/2020|EPI ISL 420076|B.1|Senegal|2020-03-20	Africa|hCoV-19/South Africa/LR00067/2020|EPI ISL 514379|B.1.1.53|South Africa|2020-07-13	0.0004793288	Africa
Africa|hCoV-19/Senegal/618/2020|EPI ISL 420077|A|Senegal|2020-03-20	Africa|hCoV-19/South Africa/LR00067/2020|EPI ISL 514379|B.1.1.53|South Africa|2020-07-13	0.0007191166	Africa
Africa|hCoV-19/Senegal/620/2020|EPI ISL 420078|A.11|Senegal|2020-03-20	Africa|hCoV-19/South Africa/LR00067/2020|EPI ISL 514379|B.1.1.53|South Africa|2020-07-13	0.0007191164	Africa
Africa|hCoV-19/Senegal/62365/2020|EPI ISL 476492|B.1.5.12|Senegal|2020-06-10	Africa|hCoV-19/South Africa/LR00067/2020|EPI ISL 514379|B.1.1.53|South Africa|2020-07-13	0.0005478287	Africa
Africa|hCoV-19/Senegal/62368/2020|EPI ISL 476493|B.1.1|Senegal|2020-06-10	Africa|hCoV-19/South Africa/LR00067/2020|EPI ISL 514379|B.1.1.53|South Africa|2020-07-13	0.0003080525	Africa
Africa|hCoV-19/Senegal/62431/2020|EPI ISL 498247|B.1.5.12|Senegal|2020-06-10	Africa|hCoV-19/South Africa/LR00067/2020|EPI ISL 514379|B.1.1.53|South Africa|2020-07-13	0.0005561871	Africa
Africa|hCoV-19/Senegal/62872/2020|EPI ISL 476494|B.1.5.12|Senegal|2020-06-11	Africa|hCoV-19/South Africa/LR00067/2020|EPI ISL 514379|B.1.1.53|South Africa|2020-07-13	0.0005485178	Africa
Africa|hCoV-19/Senegal/62874/2020|EPI ISL 476495|B.1.5.12|Senegal|2020-06-11	Africa|hCoV-19/South Africa/LR00067/2020|EPI ISL 514379|B.1.1.53|South Africa|2020-07-13	0.0005824050	Africa
Africa|hCoV-19/Senegal/63263/2020|EPI ISL 498249|B.1.5.12|Senegal|2020-06-11	Africa|hCoV-19/South Africa/LR00067/2020|EPI ISL 514379|B.1.1.53|South Africa|2020-07-13	0.0005501752	Africa
Africa|hCoV-19/Senegal/63728/2020|EPI ISL 476497|B.1.356|Senegal|2020-06-12	Africa|hCoV-19/South Africa/LR00067/2020|EPI ISL 514379|B.1.1.53|South Africa|2020-07-13	0.0006221163	Africa
Africa|hCoV-19/Senegal/63742/2020|EPI ISL 476514|B.1.5.12|Senegal|2020-06-12	Africa|hCoV-19/South Africa/LR00067/2020|EPI ISL 514379|B.1.1.53|South Africa|2020-07-13	0.0005820914	Africa
Africa|hCoV-19/Senegal/640/2020|EPI ISL 420079|B.1|Senegal|2020-03-20	Africa|hCoV-19/South Africa/LR00067/2020|EPI ISL 514379|B.1.1.53|South Africa|2020-07-13	0.0006622444	Africa
Africa|hCoV-19/Senegal/64033/2020|EPI ISL 485715|B.1.5|Senegal|2020-06-12	Africa|hCoV-19/South Africa/LR00067/2020|EPI ISL 514379|B.1.1.53|South Africa|2020-07-13	0.0005478288	Africa
Africa|hCoV-19/Senegal/64076/2020|EPI ISL 485716|B.1|Senegal|2020-06-12	Africa|hCoV-19/South Africa/LR00067/2020|EPI ISL 514379|B.1.1.53|South Africa|2020-07-13	0.0008220777	Africa
Africa|hCoV-19/Senegal/64096/2020|EPI ISL 485717|B.1.5.12|Senegal|2020-06-12	Africa|hCoV-19/South Africa/LR00067/2020|EPI ISL 514379|B.1.1.53|South Africa|2020-07-13	0.0004454541	Africa
Africa|hCoV-19/Senegal/64101/2020|EPI ISL 476516|B.1.5.12|Senegal|2020-06-12	Africa|hCoV-19/South Africa/LR00067/2020|EPI ISL 514379|B.1.1.53|South Africa|2020-07-13	0.0005828300	Africa
Africa|hCoV-19/Senegal/64163/2020|EPI ISL 477159|B.1.5.12|Senegal|2020-06-12	Africa|hCoV-19/South Africa/LR00067/2020|EPI ISL 514379|B.1.1.53|South Africa|2020-07-13	0.0007258909	Africa
Africa|hCoV-19/Senegal/64166/2020|EPI ISL 476558|B.1.5.12|Senegal|2020-06-12	Africa|hCoV-19/South Africa/LR00067/2020|EPI ISL 514379|B.1.1.53|South Africa|2020-07-13	0.0007536823	Africa
Africa|hCoV-19/Senegal/6427/2020|EPI ISL 486873|B.1.5|Senegal|2020-04-20	Africa|hCoV-19/South Africa/LR00067/2020|EPI ISL 514379|B.1.1.53|South Africa|2020-07-13	0.0004459735	Africa
Africa|hCoV-19/Senegal/6430/2020|EPI ISL 486872|B.1.1|Senegal|2020-04-11	Africa|hCoV-19/South Africa/LR00067/2020|EPI ISL 514379|B.1.1.53|South Africa|2020-07-13	0.0003091135	Africa
Africa|hCoV-19/Senegal/64709/2020|EPI ISL 476560|B.1.5.12|Senegal|2020-06-13	Africa|hCoV-19/South Africa/LR00067/2020|EPI ISL 514379|B.1.1.53|South Africa|2020-07-13	0.0008785737	Africa
Africa|hCoV-19/Senegal/64716/2020|EPI ISL 498250|B.1.5.12|Senegal|2020-06-13	Africa|hCoV-19/South Africa/LR00067/2020|EPI ISL 514379|B.1.1.53|South Africa|2020-07-13	0.0005491951	Africa
Africa|hCoV-19/Senegal/64729/2020|EPI ISL 477155|B.1.1.44|Senegal|2020-06-11	Africa|hCoV-19/South Africa/LR00067/2020|EPI ISL 514379|B.1.1.53|South Africa|2020-07-13	0.0004794159	Africa
Africa|hCoV-19/Senegal/64763/2020|EPI ISL 476562|B.1.292|Senegal|2020-06-13	Africa|hCoV-19/South Africa/LR00067/2020|EPI ISL 514379|B.1.1.53|South Africa|2020-07-13	0.0005478511	Africa
Africa|hCoV-19/Senegal/64766/2020|EPI ISL 476564|B.1.5.12|Senegal|2020-06-13	Africa|hCoV-19/South Africa/LR00067/2020|EPI ISL 514379|B.1.1.53|South Africa|2020-07-13	0.0005820402	Africa
Africa|hCoV-19/Senegal/64771/2020|EPI ISL 482874|B.1.1.44|Senegal|2020-06-13	Africa|hCoV-19/South Africa/LR00067/2020|EPI ISL 514379|B.1.1.53|South Africa|2020-07-13	0.0004451063	Africa
Africa|hCoV-19/Senegal/64772/2020|EPI ISL 477154|B.1.5.12|Senegal|2020-06-13	Africa|hCoV-19/South Africa/LR00067/2020|EPI ISL 514379|B.1.1.53|South Africa|2020-07-13	0.0006641349	Africa
Africa|hCoV-19/Senegal/6481/2020|EPI ISL 486871|B.1.5|Senegal|2020-04-21	Africa|hCoV-19/South Africa/LR00067/2020|EPI ISL 514379|B.1.1.53|South Africa|2020-07-13	0.0004121965	Africa
Africa|hCoV-19/Senegal/64916/2020|EPI ISL 477156|B.1.5.12|Senegal|2020-06-13	Africa|hCoV-19/South Africa/LR00067/2020|EPI ISL 514379|B.1.1.53|South Africa|2020-07-13	0.0005478047	Africa
Africa|hCoV-19/Senegal/64932/2020|EPI ISL 476569|B.1.1.44|Senegal|2020-06-13	Africa|hCoV-19/South Africa/LR00067/2020|EPI ISL 514379|B.1.1.53|South Africa|2020-07-13	0.0003766273	Africa
Africa|hCoV-19/Senegal/64969/2020|EPI ISL 476570|B.1.5.12|Senegal|2020-06-13	Africa|hCoV-19/South Africa/LR00067/2020|EPI ISL 514379|B.1.1.53|South Africa|2020-07-13	0.0008039563	Africa
Africa|hCoV-19/Senegal/65030/2020|EPI ISL 476572|B.1.5.12|Senegal|2020-06-14	Africa|hCoV-19/South Africa/LR00067/2020|EPI ISL 514379|B.1.1.53|South Africa|2020-07-13	0.0005135440	Africa
Africa|hCoV-19/Senegal/65052/2020|EPI ISL 476574|B.1.5|Senegal|2020-06-13	Africa|hCoV-19/South Africa/LR00067/2020|EPI ISL 514379|B.1.1.53|South Africa|2020-07-13	0.0005150121	Africa
Africa|hCoV-19/Senegal/65428/2020|EPI ISL 485712|B.1.5.12|Senegal|2020-06-14	Africa|hCoV-19/South Africa/LR00067/2020|EPI ISL 514379|B.1.1.53|South Africa|2020-07-13	0.0005821198	Africa
Africa|hCoV-19/Senegal/65481/2020|EPI ISL 477151|B.1.1|Senegal|2020-06-14	Africa|hCoV-19/South Africa/LR00067/2020|EPI ISL 514379|B.1.1.53|South Africa|2020-07-13	0.0004513810	Africa
Africa|hCoV-19/Senegal/65548/2020|EPI ISL 477153|B.1.5.12|Senegal|2020-06-14	Africa|hCoV-19/South Africa/LR00067/2020|EPI ISL 514379|B.1.1.53|South Africa|2020-07-13	0.0006631686	Africa
Africa|hCoV-19/Senegal/65601/2020|EPI ISL 485713|B.1.5.12|Senegal|2020-06-14	Africa|hCoV-19/South Africa/LR00067/2020|EPI ISL 514379|B.1.1.53|South Africa|2020-07-13	0.0004792974	Africa
Africa|hCoV-19/Senegal/659/2020|EPI ISL 480554|B.1|Senegal|2020-03-21	Africa|hCoV-19/South Africa/LR00067/2020|EPI ISL 514379|B.1.1.53|South Africa|2020-07-13	0.0005149595	Africa
Africa|hCoV-19/Senegal/6597/2020|EPI ISL 486870|B.1.356|Senegal|2020-04-23	Africa|hCoV-19/South Africa/LR00067/2020|EPI ISL 514379|B.1.1.53|South Africa|2020-07-13	0.0005478028	Africa
Africa|hCoV-19/Senegal/6619/2020|EPI ISL 498230|B.1|Senegal|2020-04-21	Africa|hCoV-19/South Africa/LR00067/2020|EPI ISL 514379|B.1.1.53|South Africa|2020-07-13	0.0005135439	Africa
Africa|hCoV-19/Senegal/6626/2020|EPI ISL 498229|B.1|Senegal|2020-04-21	Africa|hCoV-19/South Africa/LR00067/2020|EPI ISL 514379|B.1.1.53|South Africa|2020-07-13	0.0005480970	Africa
Africa|hCoV-19/Senegal/66298/2020|EPI ISL 485708|B.1.5.12|Senegal|2020-06-15	Africa|hCoV-19/South Africa/LR00067/2020|EPI ISL 514379|B.1.1.53|South Africa|2020-07-13	0.0007192440	Africa
Africa|hCoV-19/Senegal/66443/2020|EPI ISL 485711|B.1.1|Senegal|2020-06-15	Africa|hCoV-19/South Africa/LR00067/2020|EPI ISL 514379|B.1.1.53|South Africa|2020-07-13	0.0003799908	Africa
Africa|hCoV-19/Senegal/66458/2020|EPI ISL 485710|B.1.1|Senegal|2020-06-15	Africa|hCoV-19/South Africa/LR00067/2020|EPI ISL 514379|B.1.1.53|South Africa|2020-07-13	0.0003423025	Africa
Africa|hCoV-19/Senegal/6751/2020|EPI ISL 486859|B.1.1|Senegal|2020-04-21	Africa|hCoV-19/South Africa/LR00067/2020|EPI ISL 514379|B.1.1.53|South Africa|2020-07-13	0.0004158512	Africa
Africa|hCoV-19/Senegal/6762/2020|EPI ISL 486869|B.1.5.12|Senegal|2020-04-21	Africa|hCoV-19/South Africa/LR00067/2020|EPI ISL 514379|B.1.1.53|South Africa|2020-07-13	0.0007483942	Africa
Africa|hCoV-19/Senegal/68303/2020|EPI ISL 477143|B.1.5.12|Senegal|2020-06-17	Africa|hCoV-19/South Africa/LR00067/2020|EPI ISL 514379|B.1.1.53|South Africa|2020-07-13	0.0005478452	Africa
Africa|hCoV-19/Senegal/68349/2020|EPI ISL 485635|B.1.5.12|Senegal|2020-06-18	Africa|hCoV-19/South Africa/LR00067/2020|EPI ISL 514379|B.1.1.53|South Africa|2020-07-13	0.0006505578	Africa
Africa|hCoV-19/Senegal/6837/2020|EPI ISL 486868|B.1.272|Senegal|2020-04-21	Africa|hCoV-19/South Africa/LR00067/2020|EPI ISL 514379|B.1.1.53|South Africa|2020-07-13	0.0006225666	Africa
Africa|hCoV-19/Senegal/6839/2020|EPI ISL 486867|B.1|Senegal|2020-04-23	Africa|hCoV-19/South Africa/LR00067/2020|EPI ISL 514379|B.1.1.53|South Africa|2020-07-13	0.0005507739	Africa
Africa|hCoV-19/Senegal/68458/2020|EPI ISL 482878|B.1.1|Senegal|2020-06-18	Africa|hCoV-19/South Africa/LR00067/2020|EPI ISL 514379|B.1.1.53|South Africa|2020-07-13	0.0003423027	Africa
Africa|hCoV-19/Senegal/6847/2020|EPI ISL 486865|B.1.272|Senegal|2020-04-02	Africa|hCoV-19/South Africa/LR00067/2020|EPI ISL 514379|B.1.1.53|South Africa|2020-07-13	0.0005820780	Africa
Africa|hCoV-19/Senegal/68488/2020|EPI ISL 482877|B.1.356|Senegal|2020-06-17	Africa|hCoV-19/South Africa/LR00067/2020|EPI ISL 514379|B.1.1.53|South Africa|2020-07-13	0.0006848093	Africa
Africa|hCoV-19/Senegal/68525/2020|EPI ISL 477142|B.1.1|Senegal|2020-06-17	Africa|hCoV-19/South Africa/LR00067/2020|EPI ISL 514379|B.1.1.53|South Africa|2020-07-13	0.0004156024	Africa
Africa|hCoV-19/Senegal/68548/2020|EPI ISL 482876|B.1.5.12|Senegal|2020-06-17	Africa|hCoV-19/South Africa/LR00067/2020|EPI ISL 514379|B.1.1.53|South Africa|2020-07-13	0.0005516420	Africa
Africa|hCoV-19/Senegal/68550/2020|EPI ISL 482875|B.1.5.12|Senegal|2020-06-16	Africa|hCoV-19/South Africa/LR00067/2020|EPI ISL 514379|B.1.1.53|South Africa|2020-07-13	0.0005135439	Africa
Africa|hCoV-19/Senegal/6914/2020|EPI ISL 498237|B.1.5|Senegal|2020-04-24	Africa|hCoV-19/South Africa/LR00067/2020|EPI ISL 514379|B.1.1.53|South Africa|2020-07-13	0.0005946996	Africa
Africa|hCoV-19/Senegal/6934/2020|EPI ISL 498235|B.1.5.12|Senegal|2020-04-22	Africa|hCoV-19/South Africa/LR00067/2020|EPI ISL 514379|B.1.1.53|South Africa|2020-07-13	0.0006546691	Africa
Africa|hCoV-19/Senegal/70339/2020|EPI ISL 477146|B.1.5.12|Senegal|2020-06-20	Africa|hCoV-19/South Africa/LR00067/2020|EPI ISL 514379|B.1.1.53|South Africa|2020-07-13	0.0005859716	Africa
Africa|hCoV-19/Senegal/70427/2020|EPI ISL 477144|B.1.5.12|Senegal|2020-06-20	Africa|hCoV-19/South Africa/LR00067/2020|EPI ISL 514379|B.1.1.53|South Africa|2020-07-13	0.0005884191	Africa
Africa|hCoV-19/Senegal/70440/2020|EPI ISL 477145|B.1.5.12|Senegal|2020-06-19	Africa|hCoV-19/South Africa/LR00067/2020|EPI ISL 514379|B.1.1.53|South Africa|2020-07-13	0.0006595570	Africa
Africa|hCoV-19/Senegal/83493/2020|EPI ISL 498252|B.1.1.44|Senegal|2020-07-09	Africa|hCoV-19/South Africa/LR00067/2020|EPI ISL 514379|B.1.1.53|South Africa|2020-07-13	0.0004550827	Africa
Africa|hCoV-19/Senegal/9068/2020|EPI ISL 498236|B.1.356|Senegal|2020-04-24	Africa|hCoV-19/South Africa/LR00067/2020|EPI ISL 514379|B.1.1.53|South Africa|2020-07-13	0.0005483280	Africa
Africa|hCoV-19/Senegal/9250/2020|EPI ISL 486866|B.1.1|Senegal|2020-04-22	Africa|hCoV-19/South Africa/LR00067/2020|EPI ISL 514379|B.1.1.53|South Africa|2020-07-13	0.0005135544	Africa
Africa|hCoV-19/Senegal/9256/2020|EPI ISL 486864|B.1.1|Senegal|2020-04-23	Africa|hCoV-19/South Africa/LR00067/2020|EPI ISL 514379|B.1.1.53|South Africa|2020-07-13	0.0005534734	Africa
Africa|hCoV-19/Senegal/9369/2020|EPI ISL 486863|B.1.5|Senegal|2020-04-25	Africa|hCoV-19/South Africa/LR00067/2020|EPI ISL 514379|B.1.1.53|South Africa|2020-07-13	0.0004108001	Africa
Africa|hCoV-19/Senegal/9392/2020|EPI ISL 486862|B.1.1|Senegal|2020-04-25	Africa|hCoV-19/South Africa/LR00067/2020|EPI ISL 514379|B.1.1.53|South Africa|2020-07-13	0.0003783108	Africa
Africa|hCoV-19/Senegal/9439/2020|EPI ISL 486861|B.1.1.44|Senegal|2020-04-25	Africa|hCoV-19/South Africa/LR00067/2020|EPI ISL 514379|B.1.1.53|South Africa|2020-07-13	0.0003423732	Africa
Africa|hCoV-19/Senegal/9615/2020|EPI ISL 486860|B.1.5.12|Senegal|2020-04-25	Africa|hCoV-19/South Africa/LR00067/2020|EPI ISL 514379|B.1.1.53|South Africa|2020-07-13	0.0004792977	Africa
Africa|hCoV-19/Senegal/9819/2020|EPI ISL 498233|B.1|Senegal|2020-04-25	Africa|hCoV-19/South Africa/LR00067/2020|EPI ISL 514379|B.1.1.53|South Africa|2020-07-13	0.0005927593	Africa
Africa|hCoV-19/Senegal/9821/2020|EPI ISL 498232|B.1.356|Senegal|2020-04-25	Africa|hCoV-19/South Africa/LR00067/2020|EPI ISL 514379|B.1.1.53|South Africa|2020-07-13	0.0005543045	Africa
Africa|hCoV-19/Senegal/9838/2020|EPI ISL 498231|B.1.272|Senegal|2020-04-25	Africa|hCoV-19/South Africa/LR00067/2020|EPI ISL 514379|B.1.1.53|South Africa|2020-07-13	0.0006563518	Africa
Africa|hCoV-19/Sierra Leone/KGH-G-8548/2020|EPI ISL 512811|B.1|Sierra Leone|2020-03-30	Africa|hCoV-19/South Africa/LR00067/2020|EPI ISL 514379|B.1.1.53|South Africa|2020-07-13	0.0005135998	Africa
Africa|hCoV-19/Sierra Leone/KGH-G-8549/2020|EPI ISL 512812|B.1.1|Sierra Leone|2020-03-31	Africa|hCoV-19/South Africa/LR00067/2020|EPI ISL 514379|B.1.1.53|South Africa|2020-07-13	0.0002738188	Africa
Africa|hCoV-19/Sierra Leone/KGH-G-8603/2020|EPI ISL 512813|B.1|Sierra Leone|2020-04-23	Africa|hCoV-19/South Africa/LR00067/2020|EPI ISL 514379|B.1.1.53|South Africa|2020-07-13	0.0005138057	Africa
Africa|hCoV-19/Sierra Leone/KGH-G-8604/2020|EPI ISL 512814|B.6|Sierra Leone|2020-04-03	Africa|hCoV-19/South Africa/LR00067/2020|EPI ISL 514379|B.1.1.53|South Africa|2020-07-13	0.0006848562	Africa
Africa|hCoV-19/Sierra Leone/KGH-G-8607/2020|EPI ISL 512815|B.1.1|Sierra Leone|2020-04-03	Africa|hCoV-19/South Africa/LR00067/2020|EPI ISL 514379|B.1.1.53|South Africa|2020-07-13	0.0003081865	Africa
Africa|hCoV-19/Sierra Leone/KGH-G-8625/2020|EPI ISL 512816|A.12|Sierra Leone|2020-04-10	Africa|hCoV-19/South Africa/LR00067/2020|EPI ISL 514379|B.1.1.53|South Africa|2020-07-13	0.0009934090	Africa
Africa|hCoV-19/Sierra Leone/KGH-G-8626/2020|EPI ISL 512817|A.12|Sierra Leone|2020-04-10	Africa|hCoV-19/South Africa/LR00067/2020|EPI ISL 514379|B.1.1.53|South Africa|2020-07-13	0.0008905086	Africa
Africa|hCoV-19/Sierra Leone/KGH-G-8627/2020|EPI ISL 512818|B.1.5|Sierra Leone|2020-04-08	Africa|hCoV-19/South Africa/LR00067/2020|EPI ISL 514379|B.1.1.53|South Africa|2020-07-13	0.0004450728	Africa
Africa|hCoV-19/Sierra Leone/KGH-G-8668/2020|EPI ISL 512819|A.12|Sierra Leone|2020-04-11	Africa|hCoV-19/South Africa/LR00067/2020|EPI ISL 514379|B.1.1.53|South Africa|2020-07-13	0.0008785939	Africa
Africa|hCoV-19/Sierra Leone/KGH-G-8669/2020|EPI ISL 512820|A.12|Sierra Leone|2020-04-14	Africa|hCoV-19/South Africa/LR00067/2020|EPI ISL 514379|B.1.1.53|South Africa|2020-07-13	0.0009248184	Africa
Africa|hCoV-19/South Africa/KRISP-0001/2020|EPI ISL 467431|B|South Africa|2020-03-23	Africa|hCoV-19/South Africa/LR00067/2020|EPI ISL 514379|B.1.1.53|South Africa|2020-07-13	0.0005146890	Africa
Africa|hCoV-19/South Africa/KRISP-0016/2020|EPI ISL 467432|B.1.106|South Africa|2020-03-28	Africa|hCoV-19/South Africa/LR00067/2020|EPI ISL 514379|B.1.1.53|South Africa|2020-07-13	0.0004108140	Africa
Africa|hCoV-19/South Africa/KRISP-0017/2020|EPI ISL 467433|B.1.5|South Africa|2020-04-03	Africa|hCoV-19/South Africa/LR00067/2020|EPI ISL 514379|B.1.1.53|South Africa|2020-07-13	0.0003765717	Africa
Africa|hCoV-19/South Africa/KRISP-0019/2020|EPI ISL 467434|B.1.5|South Africa|2020-04-02	Africa|hCoV-19/South Africa/LR00067/2020|EPI ISL 514379|B.1.1.53|South Africa|2020-07-13	0.0003765717	Africa
Africa|hCoV-19/South Africa/KRISP-0021/2020|EPI ISL 467435|B.1.5|South Africa|2020-04-02	Africa|hCoV-19/South Africa/LR00067/2020|EPI ISL 514379|B.1.1.53|South Africa|2020-07-13	0.0004109968	Africa
Africa|hCoV-19/South Africa/KRISP-0024/2020|EPI ISL 467436|B.1.106|South Africa|2020-04-01	Africa|hCoV-19/South Africa/LR00067/2020|EPI ISL 514379|B.1.1.53|South Africa|2020-07-13	0.0003873379	Africa
Africa|hCoV-19/South Africa/KRISP-0026/2020|EPI ISL 467437|B.1.106|South Africa|2020-04-01	Africa|hCoV-19/South Africa/LR00067/2020|EPI ISL 514379|B.1.1.53|South Africa|2020-07-13	0.0004111952	Africa
Africa|hCoV-19/South Africa/KRISP-0028/2020|EPI ISL 467438|B.1.106|South Africa|2020-04-02	Africa|hCoV-19/South Africa/LR00067/2020|EPI ISL 514379|B.1.1.53|South Africa|2020-07-13	0.0004235123	Africa
Africa|hCoV-19/South Africa/KRISP-0029/2020|EPI ISL 467439|B.1.5|South Africa|2020-04-02	Africa|hCoV-19/South Africa/LR00067/2020|EPI ISL 514379|B.1.1.53|South Africa|2020-07-13	0.0003949707	Africa
Africa|hCoV-19/South Africa/KRISP-0033/2020|EPI ISL 467440|B.1.106|South Africa|2020-04-01	Africa|hCoV-19/South Africa/LR00067/2020|EPI ISL 514379|B.1.1.53|South Africa|2020-07-13	0.0004158239	Africa
Africa|hCoV-19/South Africa/KRISP-0035/2020|EPI ISL 467441|B.1.5|South Africa|2020-03-27	Africa|hCoV-19/South Africa/LR00067/2020|EPI ISL 514379|B.1.1.53|South Africa|2020-07-13	0.0003765590	Africa
Africa|hCoV-19/South Africa/KRISP-0041/2020|EPI ISL 467443|B.1.5|South Africa|2020-03-25	Africa|hCoV-19/South Africa/LR00067/2020|EPI ISL 514379|B.1.1.53|South Africa|2020-07-13	0.0003765588	Africa
Africa|hCoV-19/South Africa/KRISP-005/2020|EPI ISL 455630|B.1.5|South Africa|2020-04-29	Africa|hCoV-19/South Africa/LR00067/2020|EPI ISL 514379|B.1.1.53|South Africa|2020-07-13	0.0003896453	Africa
Africa|hCoV-19/South Africa/KRISP-0055/2020|EPI ISL 467444|B.1.5|South Africa|2020-03-24	Africa|hCoV-19/South Africa/LR00067/2020|EPI ISL 514379|B.1.1.53|South Africa|2020-07-13	0.0003765587	Africa
Africa|hCoV-19/South Africa/KRISP-0056/2020|EPI ISL 467445|B.1.5|South Africa|2020-04-04	Africa|hCoV-19/South Africa/LR00067/2020|EPI ISL 514379|B.1.1.53|South Africa|2020-07-13	0.0004450819	Africa
Africa|hCoV-19/South Africa/KRISP-0057/2020|EPI ISL 467446|B.1.5|South Africa|2020-03-29	Africa|hCoV-19/South Africa/LR00067/2020|EPI ISL 514379|B.1.1.53|South Africa|2020-07-13	0.0003769718	Africa
Africa|hCoV-19/South Africa/KRISP-0059/2020|EPI ISL 467448|B.1.5|South Africa|2020-04-01	Africa|hCoV-19/South Africa/LR00067/2020|EPI ISL 514379|B.1.1.53|South Africa|2020-07-13	0.0004512871	Africa
Africa|hCoV-19/South Africa/KRISP-0065/2020|EPI ISL 467449|B.1.106|South Africa|2020-04-04	Africa|hCoV-19/South Africa/LR00067/2020|EPI ISL 514379|B.1.1.53|South Africa|2020-07-13	0.0004114193	Africa
Africa|hCoV-19/South Africa/KRISP-0066/2020|EPI ISL 467450|B.1.106|South Africa|2020-04-03	Africa|hCoV-19/South Africa/LR00067/2020|EPI ISL 514379|B.1.1.53|South Africa|2020-07-13	0.0004107998	Africa
Africa|hCoV-19/South Africa/KRISP-0067/2020|EPI ISL 467451|B.1.5|South Africa|2020-04-03	Africa|hCoV-19/South Africa/LR00067/2020|EPI ISL 514379|B.1.1.53|South Africa|2020-07-13	0.0003765588	Africa
Africa|hCoV-19/South Africa/KRISP-0074/2020|EPI ISL 467452|B.1.106|South Africa|2020-04-04	Africa|hCoV-19/South Africa/LR00067/2020|EPI ISL 514379|B.1.1.53|South Africa|2020-07-13	0.0004199122	Africa
Africa|hCoV-19/South Africa/KRISP-0075/2020|EPI ISL 467453|B.1.106|South Africa|2020-04-04	Africa|hCoV-19/South Africa/LR00067/2020|EPI ISL 514379|B.1.1.53|South Africa|2020-07-13	0.0004110252	Africa
Africa|hCoV-19/South Africa/KRISP-0080/2020|EPI ISL 467454|B.1.106|South Africa|2020-04-01	Africa|hCoV-19/South Africa/LR00067/2020|EPI ISL 514379|B.1.1.53|South Africa|2020-07-13	0.0004107999	Africa
Africa|hCoV-19/South Africa/KRISP-0081/2020|EPI ISL 467455|B.1.106|South Africa|2020-04-06	Africa|hCoV-19/South Africa/LR00067/2020|EPI ISL 514379|B.1.1.53|South Africa|2020-07-13	0.0004107999	Africa
Africa|hCoV-19/South Africa/KRISP-0084/2020|EPI ISL 467456|B.1.106|South Africa|2020-04-05	Africa|hCoV-19/South Africa/LR00067/2020|EPI ISL 514379|B.1.1.53|South Africa|2020-07-13	0.0004107999	Africa
Africa|hCoV-19/South Africa/KRISP-0088/2020|EPI ISL 467457|B.1.106|South Africa|2020-04-07	Africa|hCoV-19/South Africa/LR00067/2020|EPI ISL 514379|B.1.1.53|South Africa|2020-07-13	0.0004107999	Africa
Africa|hCoV-19/South Africa/KRISP-0089/2020|EPI ISL 467458|B.1.106|South Africa|2020-04-05	Africa|hCoV-19/South Africa/LR00067/2020|EPI ISL 514379|B.1.1.53|South Africa|2020-07-13	0.0004190761	Africa
Africa|hCoV-19/South Africa/KRISP-0090/2020|EPI ISL 467459|B.1.106|South Africa|2020-04-03	Africa|hCoV-19/South Africa/LR00067/2020|EPI ISL 514379|B.1.1.53|South Africa|2020-07-13	0.0004205147	Africa
Africa|hCoV-19/South Africa/KRISP-0096/2020|EPI ISL 467461|B.1.106|South Africa|2020-04-01	Africa|hCoV-19/South Africa/LR00067/2020|EPI ISL 514379|B.1.1.53|South Africa|2020-07-13	0.0004141023	Africa
Africa|hCoV-19/South Africa/KRISP-0097/2020|EPI ISL 467462|B.1.106|South Africa|2020-04-01	Africa|hCoV-19/South Africa/LR00067/2020|EPI ISL 514379|B.1.1.53|South Africa|2020-07-13	0.0004110676	Africa
Africa|hCoV-19/South Africa/KRISP-0111/2020|EPI ISL 467465|B.1.106|South Africa|2020-04-01	Africa|hCoV-19/South Africa/LR00067/2020|EPI ISL 514379|B.1.1.53|South Africa|2020-07-13	0.0005157025	Africa
Africa|hCoV-19/South Africa/KRISP-0113/2020|EPI ISL 467467|B.1.106|South Africa|2020-04-05	Africa|hCoV-19/South Africa/LR00067/2020|EPI ISL 514379|B.1.1.53|South Africa|2020-07-13	0.0004450621	Africa
Africa|hCoV-19/South Africa/KRISP-0115/2020|EPI ISL 467468|B.1.5|South Africa|2020-04-04	Africa|hCoV-19/South Africa/LR00067/2020|EPI ISL 514379|B.1.1.53|South Africa|2020-07-13	0.0003765588	Africa
Africa|hCoV-19/South Africa/KRISP-0118/2020|EPI ISL 467470|B.1.106|South Africa|2020-04-01	Africa|hCoV-19/South Africa/LR00067/2020|EPI ISL 514379|B.1.1.53|South Africa|2020-07-13	0.0004108140	Africa
Africa|hCoV-19/South Africa/KRISP-0119/2020|EPI ISL 467471|B.1.5|South Africa|2020-04-01	Africa|hCoV-19/South Africa/LR00067/2020|EPI ISL 514379|B.1.1.53|South Africa|2020-07-13	0.0003765588	Africa
Africa|hCoV-19/South Africa/KRISP-012/2020|EPI ISL 421576|B.1.1.10|South Africa|2020-04-01	Africa|hCoV-19/South Africa/LR00067/2020|EPI ISL 514379|B.1.1.53|South Africa|2020-07-13	0.0003769150	Africa
Africa|hCoV-19/South Africa/KRISP-0120/2020|EPI ISL 467472|B.1.106|South Africa|2020-04-01	Africa|hCoV-19/South Africa/LR00067/2020|EPI ISL 514379|B.1.1.53|South Africa|2020-07-13	0.0004450622	Africa
Africa|hCoV-19/South Africa/KRISP-0123/2020|EPI ISL 467475|B.1.5|South Africa|2020-05-14	Africa|hCoV-19/South Africa/LR00067/2020|EPI ISL 514379|B.1.1.53|South Africa|2020-07-13	0.0004793092	Africa
Africa|hCoV-19/South Africa/KRISP-0124/2020|EPI ISL 467476|B.1.1.57|South Africa|2020-05-13	Africa|hCoV-19/South Africa/LR00067/2020|EPI ISL 514379|B.1.1.53|South Africa|2020-07-13	0.0003102077	Africa
Africa|hCoV-19/South Africa/KRISP-0125/2020|EPI ISL 467477|B.1.1.52|South Africa|2020-05-13	Africa|hCoV-19/South Africa/LR00067/2020|EPI ISL 514379|B.1.1.53|South Africa|2020-07-13	0.0003765410	Africa
Africa|hCoV-19/South Africa/KRISP-0126/2020|EPI ISL 467478|B.1.1.40|South Africa|2020-05-13	Africa|hCoV-19/South Africa/LR00067/2020|EPI ISL 514379|B.1.1.53|South Africa|2020-07-13	0.0004792632	Africa
Africa|hCoV-19/South Africa/KRISP-0127/2020|EPI ISL 467479|B.1.5.19|South Africa|2020-05-13	Africa|hCoV-19/South Africa/LR00067/2020|EPI ISL 514379|B.1.1.53|South Africa|2020-07-13	0.0004792977	Africa
Africa|hCoV-19/South Africa/KRISP-0128/2020|EPI ISL 467480|B.1.1.57|South Africa|2020-05-13	Africa|hCoV-19/South Africa/LR00067/2020|EPI ISL 514379|B.1.1.53|South Africa|2020-07-13	0.0003093974	Africa
Africa|hCoV-19/South Africa/KRISP-0129/2020|EPI ISL 467481|B.1.1.52|South Africa|2020-05-13	Africa|hCoV-19/South Africa/LR00067/2020|EPI ISL 514379|B.1.1.53|South Africa|2020-07-13	0.0004107804	Africa
Africa|hCoV-19/South Africa/KRISP-0130/2020|EPI ISL 467482|B.1.1.57|South Africa|2020-05-13	Africa|hCoV-19/South Africa/LR00067/2020|EPI ISL 514379|B.1.1.53|South Africa|2020-07-13	0.0003422958	Africa
Africa|hCoV-19/South Africa/KRISP-0131/2020|EPI ISL 467483|B.1.5|South Africa|2020-05-13	Africa|hCoV-19/South Africa/LR00067/2020|EPI ISL 514379|B.1.1.53|South Africa|2020-07-13	0.0004450637	Africa
Africa|hCoV-19/South Africa/KRISP-0132/2020|EPI ISL 467484|B.1.1.40|South Africa|2020-05-13	Africa|hCoV-19/South Africa/LR00067/2020|EPI ISL 514379|B.1.1.53|South Africa|2020-07-13	0.0003765241	Africa
Africa|hCoV-19/South Africa/KRISP-0133/2020|EPI ISL 467485|B.1.1.57|South Africa|2020-05-13	Africa|hCoV-19/South Africa/LR00067/2020|EPI ISL 514379|B.1.1.53|South Africa|2020-07-13	0.0003765408	Africa
Africa|hCoV-19/South Africa/KRISP-0134/2020|EPI ISL 467486|B.1.1.206|South Africa|2020-05-14	Africa|hCoV-19/South Africa/LR00067/2020|EPI ISL 514379|B.1.1.53|South Africa|2020-07-13	0.0003422876	Africa
Africa|hCoV-19/South Africa/KRISP-0135/2020|EPI ISL 467487|B.1.1.57|South Africa|2020-05-14	Africa|hCoV-19/South Africa/LR00067/2020|EPI ISL 514379|B.1.1.53|South Africa|2020-07-13	0.0003106466	Africa
Africa|hCoV-19/South Africa/KRISP-0136/2020|EPI ISL 467488|B.1.5|South Africa|2020-05-14	Africa|hCoV-19/South Africa/LR00067/2020|EPI ISL 514379|B.1.1.53|South Africa|2020-07-13	0.0004793193	Africa
Africa|hCoV-19/South Africa/KRISP-0137/2020|EPI ISL 467489|B.1.1.52|South Africa|2020-05-14	Africa|hCoV-19/South Africa/LR00067/2020|EPI ISL 514379|B.1.1.53|South Africa|2020-07-13	0.0003765408	Africa
Africa|hCoV-19/South Africa/KRISP-0138/2020|EPI ISL 467490|B.1.1.53|South Africa|2020-05-14	Africa|hCoV-19/South Africa/LR00067/2020|EPI ISL 514379|B.1.1.53|South Africa|2020-07-13	0.0003080463	Africa
Africa|hCoV-19/South Africa/KRISP-0139/2020|EPI ISL 467491|B.1.1|South Africa|2020-05-16	Africa|hCoV-19/South Africa/LR00067/2020|EPI ISL 514379|B.1.1.53|South Africa|2020-07-13	0.0003423028	Africa
Africa|hCoV-19/South Africa/KRISP-0143/2020|EPI ISL 467493|B.1.1.56|South Africa|2020-05-21	Africa|hCoV-19/South Africa/LR00067/2020|EPI ISL 514379|B.1.1.53|South Africa|2020-07-13	0.0003422876	Africa
Africa|hCoV-19/South Africa/KRISP-0144/2020|EPI ISL 467494|B.1.5.16|South Africa|2020-05-30	Africa|hCoV-19/South Africa/LR00067/2020|EPI ISL 514379|B.1.1.53|South Africa|2020-07-13	0.0004450728	Africa
Africa|hCoV-19/South Africa/KRISP-0145/2020|EPI ISL 467495|B.1.106|South Africa|2020-05-30	Africa|hCoV-19/South Africa/LR00067/2020|EPI ISL 514379|B.1.1.53|South Africa|2020-07-13	0.0004450424	Africa
Africa|hCoV-19/South Africa/KRISP-0148/2020|EPI ISL 467498|B.1.1|South Africa|2020-05-30	Africa|hCoV-19/South Africa/LR00067/2020|EPI ISL 514379|B.1.1.53|South Africa|2020-07-13	0.0003423180	Africa
Africa|hCoV-19/South Africa/KRISP-0149/2020|EPI ISL 467499|B.1.1|South Africa|2020-05-30	Africa|hCoV-19/South Africa/LR00067/2020|EPI ISL 514379|B.1.1.53|South Africa|2020-07-13	0.0003080525	Africa
Africa|hCoV-19/South Africa/KRISP-0150/2020|EPI ISL 467500|B.1.1.75|South Africa|2020-05-30	Africa|hCoV-19/South Africa/LR00067/2020|EPI ISL 514379|B.1.1.53|South Africa|2020-07-13	0.0004792536	Africa
Africa|hCoV-19/South Africa/KRISP-0151/2020|EPI ISL 467501|B.1.1|South Africa|2020-06-01	Africa|hCoV-19/South Africa/LR00067/2020|EPI ISL 514379|B.1.1.53|South Africa|2020-07-13	0.0003772303	Africa
Africa|hCoV-19/South Africa/KRISP-0152/2020|EPI ISL 467502|B.1.1|South Africa|2020-06-01	Africa|hCoV-19/South Africa/LR00067/2020|EPI ISL 514379|B.1.1.53|South Africa|2020-07-13	0.0003423028	Africa
Africa|hCoV-19/South Africa/KRISP-0153/2020|EPI ISL 467503|B.1.1|South Africa|2020-06-01	Africa|hCoV-19/South Africa/LR00067/2020|EPI ISL 514379|B.1.1.53|South Africa|2020-07-13	0.0003765408	Africa
Africa|hCoV-19/South Africa/KRISP-0154/2020|EPI ISL 467504|B.1.1|South Africa|2020-06-01	Africa|hCoV-19/South Africa/LR00067/2020|EPI ISL 514379|B.1.1.53|South Africa|2020-07-13	0.0002756869	Africa
Africa|hCoV-19/South Africa/KRISP-0155/2020|EPI ISL 467505|B.1.106|South Africa|2020-06-01	Africa|hCoV-19/South Africa/LR00067/2020|EPI ISL 514379|B.1.1.53|South Africa|2020-07-13	0.0004860117	Africa
Africa|hCoV-19/South Africa/KRISP-0157/2020|EPI ISL 467507|B.1.1.273|South Africa|2020-05-25	Africa|hCoV-19/South Africa/LR00067/2020|EPI ISL 514379|B.1.1.53|South Africa|2020-07-13	0.0004107717	Africa
Africa|hCoV-19/South Africa/KRISP-0158/2020|EPI ISL 467508|B.1.106|South Africa|2020-05-28	Africa|hCoV-19/South Africa/LR00067/2020|EPI ISL 514379|B.1.1.53|South Africa|2020-07-13	0.0005135771	Africa
Africa|hCoV-19/South Africa/KRISP-0159/2020|EPI ISL 467509|B.1.5|South Africa|2020-06-01	Africa|hCoV-19/South Africa/LR00067/2020|EPI ISL 514379|B.1.1.53|South Africa|2020-07-13	0.0003765588	Africa
Africa|hCoV-19/South Africa/KRISP-0160/2020|EPI ISL 467510|B.1.5|South Africa|2020-06-01	Africa|hCoV-19/South Africa/LR00067/2020|EPI ISL 514379|B.1.1.53|South Africa|2020-07-13	0.0003807027	Africa
Africa|hCoV-19/South Africa/KRISP-0161/2020|EPI ISL 467511|B.1.106|South Africa|2020-06-01	Africa|hCoV-19/South Africa/LR00067/2020|EPI ISL 514379|B.1.1.53|South Africa|2020-07-13	0.0004793079	Africa
Africa|hCoV-19/South Africa/KRISP-0165/2020|EPI ISL 467515|B.1.1|South Africa|2020-05-29	Africa|hCoV-19/South Africa/LR00067/2020|EPI ISL 514379|B.1.1.53|South Africa|2020-07-13	0.0002756489	Africa
Africa|hCoV-19/South Africa/KRISP-0166/2020|EPI ISL 467516|B.1.5|South Africa|2020-04-14	Africa|hCoV-19/South Africa/LR00067/2020|EPI ISL 514379|B.1.1.53|South Africa|2020-07-13	0.0004450821	Africa
Africa|hCoV-19/South Africa/KRISP-0167/2020|EPI ISL 467517|B.1.106|South Africa|2020-06-02	Africa|hCoV-19/South Africa/LR00067/2020|EPI ISL 514379|B.1.1.53|South Africa|2020-07-13	0.0004793075	Africa
Africa|hCoV-19/South Africa/KRISP-0168/2020|EPI ISL 467518|B.1.106|South Africa|2020-05-28	Africa|hCoV-19/South Africa/LR00067/2020|EPI ISL 514379|B.1.1.53|South Africa|2020-07-13	0.0004793075	Africa
Africa|hCoV-19/South Africa/KRISP-0169/2020|EPI ISL 467519|B.1|South Africa|2020-05-31	Africa|hCoV-19/South Africa/LR00067/2020|EPI ISL 514379|B.1.1.53|South Africa|2020-07-13	0.0004817599	Africa
Africa|hCoV-19/South Africa/KRISP-0170/2020|EPI ISL 467520|B.1.1.273|South Africa|2020-05-31	Africa|hCoV-19/South Africa/LR00067/2020|EPI ISL 514379|B.1.1.53|South Africa|2020-07-13	0.0004133466	Africa
Africa|hCoV-19/South Africa/KRISP-0174/2020|EPI ISL 467524|B.1.106|South Africa|2020-06-04	Africa|hCoV-19/South Africa/LR00067/2020|EPI ISL 514379|B.1.1.53|South Africa|2020-07-13	0.0004793075	Africa
Africa|hCoV-19/South Africa/KRISP-0175/2020|EPI ISL 482702|B.1.1.273|South Africa|2020-06-05	Africa|hCoV-19/South Africa/LR00067/2020|EPI ISL 514379|B.1.1.53|South Africa|2020-07-13	0.0004122351	Africa
Africa|hCoV-19/South Africa/KRISP-0178/2020|EPI ISL 482704|B.1.1.57|South Africa|2020-06-05	Africa|hCoV-19/South Africa/LR00067/2020|EPI ISL 514379|B.1.1.53|South Africa|2020-07-13	0.0004122436	Africa
Africa|hCoV-19/South Africa/KRISP-0179/2020|EPI ISL 482705|B.1.5.16|South Africa|2020-06-06	Africa|hCoV-19/South Africa/LR00067/2020|EPI ISL 514379|B.1.1.53|South Africa|2020-07-13	0.0005820922	Africa
Africa|hCoV-19/South Africa/KRISP-0185/2020|EPI ISL 482708|B.1.1|South Africa|2020-06-07	Africa|hCoV-19/South Africa/LR00067/2020|EPI ISL 514379|B.1.1.53|South Africa|2020-07-13	0.0003765575	Africa
Africa|hCoV-19/South Africa/KRISP-0190/2020|EPI ISL 482709|B.1.1.273|South Africa|2020-06-06	Africa|hCoV-19/South Africa/LR00067/2020|EPI ISL 514379|B.1.1.53|South Africa|2020-07-13	0.0004110954	Africa
Africa|hCoV-19/South Africa/KRISP-0191/2020|EPI ISL 482710|B.1.106|South Africa|2020-06-04	Africa|hCoV-19/South Africa/LR00067/2020|EPI ISL 514379|B.1.1.53|South Africa|2020-07-13	0.0005138358	Africa
Africa|hCoV-19/South Africa/KRISP-0193/2020|EPI ISL 482848|B.1.106|South Africa|2020-06-03	Africa|hCoV-19/South Africa/LR00067/2020|EPI ISL 514379|B.1.1.53|South Africa|2020-07-13	0.0004828776	Africa
Africa|hCoV-19/South Africa/KRISP-0194/2020|EPI ISL 482849|B.1.106|South Africa|2020-06-06	Africa|hCoV-19/South Africa/LR00067/2020|EPI ISL 514379|B.1.1.53|South Africa|2020-07-13	0.0004944211	Africa
Africa|hCoV-19/South Africa/KRISP-0195/2020|EPI ISL 482850|B.1.106|South Africa|2020-06-07	Africa|hCoV-19/South Africa/LR00067/2020|EPI ISL 514379|B.1.1.53|South Africa|2020-07-13	0.0005575619	Africa
Africa|hCoV-19/South Africa/KRISP-0196/2020|EPI ISL 482712|B.1.106|South Africa|2020-06-08	Africa|hCoV-19/South Africa/LR00067/2020|EPI ISL 514379|B.1.1.53|South Africa|2020-07-13	0.0005478028	Africa
Africa|hCoV-19/South Africa/KRISP-0197/2020|EPI ISL 482713|B.1.1.206|South Africa|2020-06-08	Africa|hCoV-19/South Africa/LR00067/2020|EPI ISL 514379|B.1.1.53|South Africa|2020-07-13	0.0003809744	Africa
Africa|hCoV-19/South Africa/KRISP-0198/2020|EPI ISL 482851|B.1.1|South Africa|2020-06-11	Africa|hCoV-19/South Africa/LR00067/2020|EPI ISL 514379|B.1.1.53|South Africa|2020-07-13	0.0003451464	Africa
Africa|hCoV-19/South Africa/KRISP-0199/2020|EPI ISL 482714|B.1.5|South Africa|2020-06-11	Africa|hCoV-19/South Africa/LR00067/2020|EPI ISL 514379|B.1.1.53|South Africa|2020-07-13	0.0005202571	Africa
Africa|hCoV-19/South Africa/KRISP-02/2020|EPI ISL 421572|B|South Africa|2020-03-23	Africa|hCoV-19/South Africa/LR00067/2020|EPI ISL 514379|B.1.1.53|South Africa|2020-07-13	0.0007353191	Africa
Africa|hCoV-19/South Africa/KRISP-0200/2020|EPI ISL 482715|B.1.5|South Africa|2020-06-11	Africa|hCoV-19/South Africa/LR00067/2020|EPI ISL 514379|B.1.1.53|South Africa|2020-07-13	0.0004853598	Africa
Africa|hCoV-19/South Africa/KRISP-0201/2020|EPI ISL 482716|B.1.1|South Africa|2020-06-11	Africa|hCoV-19/South Africa/LR00067/2020|EPI ISL 514379|B.1.1.53|South Africa|2020-07-13	0.0003080524	Africa
Africa|hCoV-19/South Africa/KRISP-0203/2020|EPI ISL 482852|B.1.1|South Africa|2020-06-11	Africa|hCoV-19/South Africa/LR00067/2020|EPI ISL 514379|B.1.1.53|South Africa|2020-07-13	0.0003423028	Africa
Africa|hCoV-19/South Africa/KRISP-0206/2020|EPI ISL 482719|B.1.5|South Africa|2020-06-11	Africa|hCoV-19/South Africa/LR00067/2020|EPI ISL 514379|B.1.1.53|South Africa|2020-07-13	0.0004805249	Africa
Africa|hCoV-19/South Africa/KRISP-0211/2020|EPI ISL 482720|B.1.5|South Africa|2020-06-11	Africa|hCoV-19/South Africa/LR00067/2020|EPI ISL 514379|B.1.1.53|South Africa|2020-07-13	0.0004452146	Africa
Africa|hCoV-19/South Africa/KRISP-0212/2020|EPI ISL 482721|B.1.5|South Africa|2020-06-11	Africa|hCoV-19/South Africa/LR00067/2020|EPI ISL 514379|B.1.1.53|South Africa|2020-07-13	0.0004464069	Africa
Africa|hCoV-19/South Africa/KRISP-0213/2020|EPI ISL 482722|B.1.5|South Africa|2020-06-11	Africa|hCoV-19/South Africa/LR00067/2020|EPI ISL 514379|B.1.1.53|South Africa|2020-07-13	0.0004111236	Africa
Africa|hCoV-19/South Africa/KRISP-0214/2020|EPI ISL 482723|B.1.5|South Africa|2020-06-11	Africa|hCoV-19/South Africa/LR00067/2020|EPI ISL 514379|B.1.1.53|South Africa|2020-07-13	0.0005157666	Africa
Africa|hCoV-19/South Africa/KRISP-0224/2020|EPI ISL 482724|B.1.144|South Africa|2020-06-11	Africa|hCoV-19/South Africa/LR00067/2020|EPI ISL 514379|B.1.1.53|South Africa|2020-07-13	0.0004505527	Africa
Africa|hCoV-19/South Africa/KRISP-0243/2020|EPI ISL 482725|B.1.140|South Africa|2020-06-14	Africa|hCoV-19/South Africa/LR00067/2020|EPI ISL 514379|B.1.1.53|South Africa|2020-07-13	0.0005973276	Africa
Africa|hCoV-19/South Africa/KRISP-0245/2020|EPI ISL 482726|B.1.144|South Africa|2020-06-14	Africa|hCoV-19/South Africa/LR00067/2020|EPI ISL 514379|B.1.1.53|South Africa|2020-07-13	0.0004793079	Africa
Africa|hCoV-19/South Africa/KRISP-0255/2020|EPI ISL 482728|B.1.5|South Africa|2020-06-14	Africa|hCoV-19/South Africa/LR00067/2020|EPI ISL 514379|B.1.1.53|South Africa|2020-07-13	0.0004499355	Africa
Africa|hCoV-19/South Africa/KRISP-0259/2020|EPI ISL 482729|B.1|South Africa|2020-06-15	Africa|hCoV-19/South Africa/LR00067/2020|EPI ISL 514379|B.1.1.53|South Africa|2020-07-13	0.0005575827	Africa
Africa|hCoV-19/South Africa/KRISP-0260/2020|EPI ISL 482730|B.1.140|South Africa|2020-06-15	Africa|hCoV-19/South Africa/LR00067/2020|EPI ISL 514379|B.1.1.53|South Africa|2020-07-13	0.0006616769	Africa
